## Supplementary material for "Local genetic covariance between serum urate and kidney function obtained from local Bayesian regressions": S2 Table (part 31 of 64)

### Sheet: S2 Table (continued)
RS.ID	Chromosome	Base Pair Position	sCr Estimate	sCr SE	sCr tValue	sCr pValue	sU Estimate	sU SE	sU tValue	sU pValue
rs9657886	7	150438558	0.000626487	0.000466146	1.34397	0.178958	-0.000337862	0.00063185	-0.534718	0.592845
rs9657881	7	150440192	0.000479078	0.000912535	0.524997	0.599585	0.000132574	0.00123696	0.107178	0.914648
rs78533049	7	150442413	0.00457504	0.00180923	2.52872	0.0114483	-0.00602836	0.00245271	-2.45784	0.0139782
rs6980405	7	150442625	0.000653179	0.000467799	1.39628	0.162631	-0.000238677	0.000634289	-0.376291	0.706701
rs112164042	7	150446725	-0.00152203	0.00177349	-0.858212	0.390776	-0.00134391	0.00240443	-0.558932	0.576208
rs2058447	7	150446936	0.000384676	0.000432795	0.888818	0.374102	-0.000476887	0.000586788	-0.812707	0.416387
rs28505524	7	150447027	-0.000676447	0.000623548	-1.08484	0.277995	-0.000445603	0.000845275	-0.527169	0.598076
rs10280499	7	150453748	0.000489425	0.000812865	0.602099	0.547109	0.000776093	0.00110234	0.70404	0.481408
rs34065079	7	150454157	0.000594588	0.000886184	0.670953	0.502251	5.68e-05	0.00120161	0.0472514	0.962313
rs58313703	7	150454577	0.000315264	0.000871565	0.361721	0.717561	0.00106534	0.0011818	0.901454	0.367348
rs118027705	7	150456728	0.000560995	0.00136636	0.410576	0.681384	0.000913155	0.00185249	0.492934	0.62206
rs7797854	7	150462898	0.000962207	0.000462722	2.07945	0.037577	-0.00126641	0.000627269	-2.01892	0.043496
rs73163577	7	150463594	-0.00129994	0.00140681	-0.924035	0.355469	-0.00207558	0.00190724	-1.08826	0.27648
rs7786120	7	150463875	-0.00034824	0.000445886	-0.781007	0.434799	0.000988057	0.000604485	1.63454	0.102146
rs79708423	7	150475731	-0.00157558	0.00116196	-1.35597	0.175111	-0.000587483	0.00157514	-0.372972	0.709169
rs6464102	7	150478305	0.00107864	0.000443554	2.43181	0.0150241	-0.000880118	0.000601343	-1.46359	0.143308
rs17255736	7	150480443	-8.97e-05	0.00143779	-0.0623687	0.950269	-0.000973429	0.00194966	-0.499281	0.617582
rs34628318	7	150482081	-0.00029028	0.000606476	-0.478633	0.6322	0.000773278	0.000822221	0.940475	0.346975
rs79037792	7	150484715	-0.00231199	0.000981973	-2.35444	0.0185513	-0.000558714	0.00133164	-0.419568	0.674802
rs56291076	7	150485242	0.00152012	0.000806398	1.88507	0.0594207	-0.00286545	0.00109306	-2.6215	0.00875475
rs10807986	7	150486772	0.000664308	0.000432661	1.5354	0.124686	-0.00114644	0.000586532	-1.95461	0.0506295
rs3757410	7	150487961	0.000143273	0.000559742	0.255964	0.797979	-0.00169971	0.000758962	-2.23952	0.025123
rs17256042	7	150490238	0.00034426	0.000973815	0.353517	0.723701	0.00180158	0.0013203	1.36452	0.172404
rs2072443	7	150490376	-0.000762958	0.000435766	-1.75084	0.0799738	0.0013455	0.000590651	2.27799	0.0227278
rs3173833	7	150491084	0.000524521	0.000431515	1.21553	0.224164	-0.00109559	0.000584887	-1.87316	0.0610472
rs61057705	7	150491851	-0.000685541	0.000436105	-1.57196	0.11596	0.00132417	0.000591228	2.2397	0.0251111
rs117377856	7	150492588	-0.000611469	0.00199472	-0.306543	0.759191	-0.00404038	0.00270396	-1.49424	0.135113
rs113645572	7	150492696	-0.00282648	0.00108971	-2.5938	0.00949272	-0.0030054	0.00147722	-2.03449	0.0419029
rs11546671	7	150493495	-0.00186616	0.00103792	-1.79798	0.0721807	-0.0026674	0.00140711	-1.89566	0.0580056
rs11773687	7	150494533	0.000609224	0.00049737	1.22489	0.220617	0.000894982	0.000674371	1.32714	0.184464
rs10227304	7	150495846	0.00116763	0.000528112	2.21094	0.0270406	-0.000599222	0.000716296	-0.836558	0.402842
rs73163595	7	150496248	0.00427193	0.00149918	2.84951	0.00437899	0.00124061	0.00203211	0.610503	0.541529
rs714884	7	150500032	0.00107525	0.00042657	2.52069	0.011713	0.000439946	0.000578336	0.76071	0.446831
rs741064	7	150500729	0.000358853	0.000524455	0.68424	0.493824	-0.00219455	0.000711344	-3.08507	0.00203521
rs10378	7	150501455	0.000788862	0.000556901	1.41652	0.156624	-0.000211746	0.000755092	-0.280424	0.779153
rs9088	7	150501516	-0.00157475	0.000446621	-3.52591	0.000422085	-0.00161482	0.000605512	-2.66687	0.00765646
rs12112782	7	150501635	0.000722962	0.000562071	1.28625	0.198357	0.00194593	0.000762064	2.5535	0.0106651
rs28592021	7	150502586	0.000748977	0.000555378	1.34859	0.17747	-0.000199012	0.000753062	-0.26427	0.791572
rs7785283	7	150502608	2.94e-05	0.00051829	0.0566544	0.954821	-0.00237389	0.000702999	-3.3768	0.000733426
rs10267707	7	150510973	0.00105353	0.000430781	2.44562	0.014461	0.00134134	0.000584249	2.29584	0.0216859
rs16884656	7	150512307	0.000783882	0.000707465	1.10802	0.267856	0.000867793	0.000959131	0.904769	0.365588
rs7787577	7	150521026	0.00142941	0.00076567	1.86688	0.0619199	0.000414653	0.00103839	0.399322	0.689656
rs79635020	7	150523648	0.00319462	0.00154281	2.07064	0.0383928	0.00174602	0.00209172	0.834729	0.403871
rs12535470	7	150529416	-0.000126797	0.00104516	-0.121318	0.90344	-0.00125828	0.00141676	-0.888137	0.374468
rs17173637	7	150529449	0.00141452	0.000763725	1.85213	0.0640086	0.000451579	0.00103532	0.436174	0.66271
rs10282083	7	150529606	0.000176315	0.000506617	0.348025	0.727821	0.00157876	0.000686834	2.2986	0.0215284
rs7789908	7	150530196	-0.00350195	0.00052561	-6.66265	2.69e-11	-0.000164835	0.000712378	-0.231387	0.817014
rs73165533	7	150533598	-0.00347326	0.001058	-3.28286	0.00102771	0.000512857	0.00143421	0.357588	0.720652
rs80244416	7	150536983	0.000938844	0.00138311	0.678791	0.497271	0.00191821	0.00187522	1.02292	0.306346
rs118166162	7	150542710	0.00369078	0.00130371	2.83099	0.00464068	0.00133215	0.00176711	0.753856	0.450936
rs116841826	7	150543427	0.00682982	0.00202854	3.36687	0.000760356	0.00314925	0.0027486	1.14576	0.251893
rs80262267	7	150546445	0.000284343	0.0011363	0.250236	0.802405	0.000503563	0.00154047	0.326888	0.743753
rs35411492	7	150547769	2.71e-05	0.00124883	0.0217297	0.982664	0.00163116	0.00169257	0.963718	0.335188
rs1049742	7	150554553	-0.00349306	0.000781763	-4.46818	7.89e-06	-0.00200618	0.00105982	-1.89294	0.0583668
rs41465145	7	150554584	-0.000196712	0.000999376	-0.196835	0.843957	0.000224416	0.00135475	0.165651	0.868431
rs2071514	7	150554887	-0.000280671	0.000557986	-0.503008	0.614959	0.00223271	0.000756445	2.95158	0.00316172
rs2301257	7	150555547	-0.000241738	0.000555681	-0.43503	0.663541	0.00228187	0.00075333	3.02904	0.00245351
rs10893	7	150555915	-0.0014284	0.000462276	-3.08992	0.00200227	0.000558258	0.000626745	0.890726	0.373077
rs12179	7	150557622	-0.00131789	0.000465373	-2.83191	0.00462742	0.000706129	0.00063077	1.11947	0.26294
rs1049793	7	150557665	-0.00132044	0.000465223	-2.83831	0.00453568	0.000760017	0.00063064	1.20515	0.228145
rs2215564	7	150563964	-0.00102057	0.000638513	-1.59836	0.109965	0.000945861	0.00086558	1.09275	0.274505
rs67091546	7	150567184	-0.000922522	0.000587591	-1.57001	0.116415	0.000162886	0.000796486	0.204506	0.837958
rs11523694	7	150584107	0.000538183	0.00043673	1.2323	0.217838	-0.000279933	0.000592065	-0.472807	0.636351
rs17258862	7	150595246	0.00306025	0.00142842	2.14241	0.0321617	0.00184129	0.00193612	0.951017	0.341596
rs740956	7	150598440	-0.000859483	0.000430254	-1.99762	0.0457592	0.000298963	0.000583271	0.512563	0.608257
rs17173656	7	150598659	0.00115913	0.000745624	1.55458	0.120047	0.00116181	0.00101074	1.14946	0.250366
rs34375359	7	150601727	0.000470858	0.00109823	0.428743	0.66811	0.00369341	0.00148865	2.48104	0.0131005
rs34723411	7	150608794	0.000428148	0.00121703	0.351798	0.72499	0.00198036	0.0016501	1.20015	0.230083
rs79043825	7	150618901	0.00160437	0.00112485	1.4263	0.153783	0.00110966	0.00152489	0.727701	0.466797
rs2968864	7	150622162	-1.59e-05	0.000492738	-0.0323281	0.97421	-0.000492727	0.000668081	-0.737526	0.460803
rs2968863	7	150623137	-2.67e-05	0.000492754	-0.0541034	0.956853	-0.000608732	0.00066785	-0.91148	0.362043
rs116936412	7	150635964	0.0015072	0.00156621	0.962325	0.335887	0.00260059	0.00212332	1.22478	0.220661
rs4725982	7	150637863	-0.000857273	0.000526524	-1.62818	0.103489	0.000810906	0.000713789	1.13606	0.255934
rs11763311	7	150638632	-0.000113149	0.000615122	-0.183946	0.854056	0.000593596	0.000833996	0.711749	0.476621
rs36210421	7	150644428	0.00229708	0.00148291	1.54904	0.121374	0.00176508	0.00201109	0.877674	0.380121
rs1805123	7	150645534	-5.89e-05	0.000494857	-0.119022	0.905258	-0.000466669	0.000670847	-0.695641	0.486654
rs7789146	7	150661409	-0.00122324	0.000565268	-2.16399	0.0304657	0.00167702	0.000766257	2.18858	0.0286278
rs3807375	7	150667210	-0.000563396	0.000443791	-1.26951	0.204261	0.000957343	0.000601582	1.59137	0.111526
rs3778869	7	150671098	-0.00225939	0.000748557	-3.01833	0.00254196	0.00169831	0.00101495	1.67329	0.0942714
rs2373962	7	150680977	0.000603125	0.000442297	1.36362	0.172689	0.000406564	0.00059971	0.677935	0.497813
rs117564322	7	150684021	0.00560851	0.00120649	4.64863	3.34e-06	0.00483449	0.00163541	2.95614	0.00311545
rs10952296	7	150684830	-0.000635961	0.000500934	-1.26955	0.204246	7.22e-05	0.00067905	0.10638	0.915281
rs3918169	7	150694606	-0.00149525	0.000600944	-2.48816	0.0128411	-0.000688754	0.000814961	-0.845138	0.398034
rs2566508	7	150700515	-0.00077689	0.000567534	-1.36889	0.171036	-0.000267312	0.000769471	-0.347397	0.728293
rs3918227	7	150700946	0.000637311	0.000702548	0.907143	0.364332	9.25e-05	0.000952742	0.0970526	0.922685
Affx-29974924	7	150702781	-0.000587457	0.000442278	-1.32825	0.184095	0.000220574	0.000599577	0.367882	0.712962
rs743507	7	150707488	0.00147434	0.000492811	2.99169	0.00277457	0.00087983	0.000668202	1.31671	0.187936
rs3800789	7	150713827	-0.000529407	0.00126765	-0.41763	0.676218	-0.000704341	0.00171865	-0.409822	0.681937
rs6946598	7	150714719	-7.24e-05	0.00045697	-0.158479	0.87408	-0.000874541	0.000619459	-1.41178	0.158015
rs2373929	7	150714812	0.000202794	0.000429554	0.472104	0.636853	0.000370335	0.000582342	0.63594	0.524816
rs11760487	7	150720071	-0.000788792	0.000596615	-1.32211	0.186132	-0.000886923	0.000808727	-1.09669	0.272778
rs13307588	7	150720902	-0.000564331	0.000838213	-0.673255	0.500785	0.00114449	0.00113634	1.00718	0.313851
rs117030356	7	150721090	0.00364416	0.00146431	2.48865	0.0128233	-1.66e-05	0.00198431	-0.00834907	0.993338
rs11769158	7	150722167	-0.000504393	0.000658842	-0.765575	0.44393	0.000155996	0.000893576	0.174575	0.861414
rs3763486	7	150723265	0.00120163	0.000559649	2.14711	0.0317855	0.00155539	0.000758584	2.05038	0.0403282
rs117897473	7	150723448	0.00100846	0.00108675	0.927958	0.35343	0.000293142	0.00147368	0.198918	0.842327
rs4148843	7	150723467	0.00102253	0.000958433	1.06688	0.286026	0.000638528	0.00129897	0.491565	0.623027
rs2303922	7	150725722	-0.000797232	0.000441367	-1.80628	0.0708759	-0.000538736	0.000598213	-0.900575	0.367815
rs6947821	7	150729212	-0.000821912	0.000440359	-1.86646	0.0619784	-0.000522277	0.000597002	-0.874832	0.381666
rs4148844	7	150730999	0.00129251	0.00108907	1.18681	0.235303	0.00187192	0.00147777	1.26672	0.205258
rs17545756	7	150732812	0.00083983	0.000888388	0.945341	0.344485	0.000480625	0.00120449	0.399028	0.689872
rs61218626	7	150734586	-0.00162147	0.000651855	-2.48747	0.012866	-0.000220142	0.000883662	-0.249124	0.803265
rs114656402	7	150734888	0.000834237	0.000993067	0.840061	0.400875	0.000397986	0.00134629	0.295616	0.767524
rs4148845	7	150734967	0.000917838	0.000897785	1.02234	0.306623	0.000564321	0.0012172	0.463624	0.642918
rs56198402	7	150739054	0.00146142	0.00106054	1.37799	0.168207	-0.000247751	0.00143737	-0.172364	0.863151
rs891506	7	150742700	-0.000313062	0.00044017	-0.71123	0.476942	-0.00135226	0.000596724	-2.26615	0.0234432
rs62001896	7	150746338	0.00145728	0.00127609	1.14198	0.253462	0.00333598	0.00173017	1.92812	0.0538405
rs114024820	7	150747896	-0.00195007	0.00191938	-1.01599	0.309635	0.00474498	0.00260188	1.82367	0.0682031
rs1549759	7	150753464	-0.00023845	0.000573752	-0.415598	0.677705	-0.00134165	0.000777786	-1.72496	0.0845349
rs2069443	7	150755173	0.0014608	0.000488464	2.99061	0.00278444	0.00200114	0.000662199	3.02196	0.00251164
rs2303929	7	150761314	0.0015941	0.000508136	3.13714	0.00170619	0.00240764	0.000688794	3.49544	0.000473352
rs35576067	7	150763382	0.00319836	0.0012947	2.47034	0.0134989	0.00498067	0.00175521	2.83766	0.00454492
rs7807812	7	150765558	0.00120373	0.00103699	1.1608	0.245725	-0.0004174	0.00140541	-0.296996	0.76647
rs10155938	7	150766738	-0.000462122	0.00056712	-0.814857	0.415155	-0.00153894	0.000768823	-2.00168	0.0453197
rs2303934	7	150767540	0.000573793	0.00118716	0.483335	0.628859	0.000202817	0.00160921	0.126035	0.899704
rs2229553	7	150773489	0.00355016	0.00126955	2.7964	0.00516789	-0.00141284	0.00172112	-0.820887	0.411711
rs4725388	7	150782617	0.00224133	0.000472185	4.74673	2.07e-06	0.0016796	0.000640095	2.62398	0.00869128
rs35198870	7	150799291	0.00157321	0.00139819	1.12518	0.260514	0.00402953	0.00189575	2.12557	0.0335402
rs76219940	7	150800601	-0.00111541	0.000945499	-1.1797	0.238119	-0.000839648	0.00128133	-0.655295	0.512278
rs10273337	7	150800739	-0.000490881	0.000480647	-1.02129	0.307117	0.000583075	0.00065178	0.894589	0.371008
rs4725392	7	150809280	-0.000144744	0.000458965	-0.315369	0.752481	-0.00177963	0.00062219	-2.86027	0.00423314
rs74672240	7	150821553	-0.00152777	0.000605465	-2.52329	0.0116266	-0.000454411	0.000820832	-0.553598	0.579855
rs10256812	7	150824344	-2.6e-05	0.00044609	-0.0581937	0.953594	-0.00149104	0.000604588	-2.4662	0.0136561
rs10264747	7	150826044	-0.000365623	0.000468658	-0.780149	0.435304	0.000442174	0.000635118	0.696208	0.486299
rs76004471	7	150830806	-0.00085499	0.000992062	-0.861831	0.388781	-0.00201161	0.00134484	-1.4958	0.134707
rs73476776	7	150834539	-0.00177568	0.00177041	-1.00298	0.315873	-0.00091584	0.00240026	-0.381559	0.702789
rs10230113	7	150837529	-0.000227818	0.00044547	-0.511411	0.609064	0.000161337	0.000604011	0.26711	0.789385
rs77332378	7	150838223	-0.000673951	0.0011306	-0.596099	0.55111	0.000546804	0.00153309	0.356668	0.721341
rs7808684	7	150843250	0.00295348	0.0013261	2.2272	0.0259347	-0.000222022	0.00179822	-0.123467	0.901737
rs76367364	7	150852144	0.00204564	0.00176302	1.16031	0.245924	0.00407402	0.00238992	1.70467	0.0882576
rs1430624	7	150855244	0.000532525	0.000447905	1.18892	0.234471	-0.000115511	0.000607424	-0.190165	0.84918
rs116958768	7	150857486	-0.00214848	0.000989426	-2.17145	0.0298983	0.000867125	0.00134128	0.646492	0.517961
rs62489632	7	150862362	0.000578991	0.00055735	1.03883	0.298885	0.000508033	0.000755407	0.672529	0.501248
rs75765171	7	150862765	0.000763623	0.000883924	0.863902	0.387643	-0.000979085	0.00119861	-0.816848	0.414016
rs34765595	7	150870576	0.000737517	0.000472225	1.56179	0.118338	-0.00018834	0.000640137	-0.294218	0.768591
rs919533	7	150873664	0.00307257	0.00142862	2.15072	0.0314989	-0.000127089	0.00193696	-0.0656127	0.947686
rs62489646	7	150873754	0.000726932	0.000979154	0.742408	0.457841	0.000259212	0.00132761	0.195247	0.8452
rs2487150	7	150882626	0.00115503	0.000444658	2.59756	0.00938937	8.11e-05	0.000602729	0.134584	0.892941
rs117959304	7	150888688	-0.00448217	0.00133322	-3.36193	0.000774095	-0.00366478	0.00180733	-2.02773	0.0425886
rs2288649	7	150888788	-0.000176455	0.000505762	-0.348889	0.727173	-0.000619918	0.000685534	-0.904284	0.365845
rs2487151	7	150890241	0.00100188	0.000484349	2.06851	0.0385926	0.000454328	0.000656573	0.691969	0.488957
rs6952465	7	150891641	0.00142812	0.00104138	1.37137	0.170262	-0.000163633	0.00141158	-0.115922	0.907714
rs61733954	7	150892560	-0.00133706	0.000610955	-2.18848	0.0286353	-0.000584214	0.000828193	-0.705407	0.480557
rs310589	7	150892599	0.000546684	0.000430927	1.26862	0.204576	4e-05	0.000583888	0.068576	0.945327
rs310586	7	150893629	-0.000682937	0.000426446	-1.60146	0.109276	-0.000187372	0.000578062	-0.324139	0.745833
rs34419902	7	150895727	0.000976837	0.000639836	1.5267	0.126837	0.00145845	0.00086742	1.68137	0.092692
rs61733346	7	150900062	-0.000269327	0.00163929	-0.164295	0.869499	-1.02e-05	0.00222215	-0.00456793	0.996355
rs61732543	7	150900134	-0.000439877	0.00164613	-0.267219	0.789301	-0.000522824	0.00223168	-0.234273	0.814773
rs73478685	7	150901047	-0.000639343	0.0016509	-0.38727	0.698557	-0.000582898	0.00223832	-0.260418	0.794542
rs310583	7	150901609	-0.00125902	0.000433845	-2.90201	0.00370802	-0.00134914	0.000588349	-2.29309	0.0218434
rs61747545	7	150901757	0.000327392	0.00125825	0.260196	0.794713	-0.00132432	0.00170605	-0.776252	0.437601
rs61751927	7	150901912	-0.000514376	0.00164636	-0.312432	0.754712	-0.000435605	0.0022319	-0.195172	0.845258
rs75632478	7	150907352	7.11e-05	0.000963909	0.0738075	0.941164	-0.000115644	0.00130659	-0.0885084	0.929473
rs17173732	7	150908614	0.000203426	0.0015054	0.135131	0.892508	-0.00242796	0.00204025	-1.19003	0.234036
rs34821030	7	150909289	-0.000109457	0.000686776	-0.159378	0.873371	-0.000957833	0.000931237	-1.02856	0.303687
rs6949587	7	150916228	-0.000139078	0.000433879	-0.320545	0.748556	-0.000260543	0.000588194	-0.442955	0.657799
rs17703885	7	150919221	0.00184594	0.00140852	1.31055	0.190011	0.001307	0.00190915	0.684597	0.493599
rs7812088	7	150919829	0.00223125	0.000671715	3.32172	0.000894741	0.0031223	0.000910562	3.42899	0.000605921
rs73169662	7	150922306	0.00235449	0.00067179	3.5048	0.000457023	0.00337085	0.00091076	3.70114	0.000214672
rs75750960	7	150922389	0.00264431	0.0018134	1.4582	0.144785	0.00084256	0.00245822	0.342752	0.731785
rs3807387	7	150925306	-0.00129396	0.000455231	-2.84243	0.00447738	-0.000776765	0.000617243	-1.25844	0.208233
rs117460099	7	150927466	0.00275628	0.00115172	2.39319	0.0167033	-0.00287238	0.00156163	-1.83935	0.0658649
rs73169668	7	150930363	0.00214912	0.000669572	3.20969	0.00132891	0.00332523	0.000907667	3.66349	0.00024884
rs2446065	7	150934162	8.59e-06	0.000433066	0.0198279	0.984181	-0.000242468	0.000586959	-0.413092	0.679539
rs78729555	7	150936596	0.00204765	0.00126095	1.6239	0.104398	0.000186431	0.00170963	0.109048	0.913165
rs219231	7	150941721	0.00081864	0.0009453	0.866011	0.386485	-9.79e-05	0.00128147	-0.0763847	0.939113
rs118179667	7	150943539	0.00337597	0.00136128	2.48	0.013139	0.000964574	0.00184483	0.522851	0.601078
rs75628373	7	150949407	0.0010048	0.00107883	0.931385	0.351655	0.000254986	0.00146319	0.174267	0.861656
rs4236430	7	150953562	-0.000734234	0.000429175	-1.7108	0.0871185	-0.0010092	0.000581802	-1.73462	0.0828095
rs117110169	7	150953624	0.00216786	0.00185255	1.1702	0.241921	2.85e-05	0.00251111	0.0113377	0.990954
rs219235	7	150955765	-0.000315732	0.000518027	-0.60949	0.5422	1.04e-06	0.000702198	0.0014773	0.998821
rs219236	7	150956627	-0.000932234	0.000568181	-1.64073	0.100854	-0.000520023	0.000770432	-0.674976	0.499691
rs80201289	7	150957474	0.00191577	0.00107421	1.78341	0.0745199	-0.00170656	0.0014559	-1.17217	0.24113
rs78461635	7	150957917	0.000105875	0.000485471	0.218086	0.827362	-0.000424913	0.000658209	-0.645559	0.518566
rs62492416	7	150962265	-0.00216975	0.00200359	-1.08293	0.27884	0.000677003	0.002717	0.249173	0.803227
rs11973301	7	150963758	-0.000423556	0.000430688	-0.98344	0.325392	-0.000208525	0.0005838	-0.357185	0.720954
rs75368642	7	150969808	-0.00131791	0.000785287	-1.67825	0.0932989	-0.000202341	0.00106471	-0.190044	0.849275
rs79334393	7	150970648	-0.000767847	0.00198966	-0.38592	0.699557	-0.00282823	0.00269939	-1.04773	0.294765
rs2072295	7	150972944	-1.61e-06	0.000427919	-0.00377048	0.996992	0.000297779	0.000580145	0.513284	0.607753
rs57302152	7	150974792	0.00204548	0.00129837	1.57542	0.11516	-0.00101265	0.00176062	-0.575168	0.565178
rs117972468	7	150980193	-0.000351675	0.00202294	-0.173844	0.861988	0.00150289	0.00274264	0.547971	0.583712
rs219258	7	150993553	-0.000111445	0.00047189	-0.236168	0.813303	-0.000289312	0.00063986	-0.452149	0.651162
rs219266	7	150994517	0.000674539	0.000733166	0.920036	0.357554	-0.00125981	0.000994772	-1.26643	0.205358
rs1860116	7	150997313	-0.00120646	0.000530308	-2.27501	0.0229058	0.00146453	0.000718514	2.03827	0.0415236
rs12538729	7	151000447	-0.00123106	0.0017724	-0.694572	0.487324	0.000795516	0.00240313	0.331033	0.74062
rs13244540	7	151002534	-0.00264894	0.000858558	-3.08534	0.0020334	-0.00099133	0.00116376	-0.851831	0.394309
rs117866621	7	151004701	0.00165827	0.00134036	1.23718	0.216021	-0.00185083	0.0018177	-1.01822	0.308573
rs116901810	7	151009582	0.00144544	0.000914431	1.58069	0.113949	-0.000782747	0.00124009	-0.631204	0.527908
rs6963445	7	151011775	-0.000815966	0.000521521	-1.56459	0.117681	-0.000855762	0.000706958	-1.21048	0.226094
rs78019361	7	151012441	-0.000649588	0.000670036	-0.969483	0.332305	0.00149679	0.000908553	1.64744	0.0994684
rs367656	7	151014303	-0.00151977	0.000427457	-3.55539	0.000377482	0.000216915	0.000579526	0.374298	0.708183
rs11773350	7	151020557	0.000304354	0.000853459	0.356613	0.721382	0.000887302	0.00115728	0.766716	0.443251
rs116871367	7	151022988	0.000904223	0.000916631	0.986463	0.323907	-0.000912665	0.00124321	-0.734119	0.462877
rs76950564	7	151024515	0.00276245	0.00151879	1.81884	0.0689366	0.000269786	0.00205846	0.131062	0.895726
rs3847025	7	151027873	0.00015923	0.00134489	0.118396	0.905754	-0.00118152	0.00182351	-0.647939	0.517025
rs56277338	7	151029115	0.000377253	0.000436092	0.865077	0.386997	0.000152521	0.000591102	0.258028	0.796386
rs60549779	7	151029884	0.00031239	0.000518397	0.602607	0.54677	0.000325805	0.000702738	0.463623	0.642918
rs55647445	7	151030443	-0.000364782	0.000602209	-0.60574	0.544688	0.000837782	0.000816419	1.02617	0.304814
rs2487161	7	151033628	-0.000760826	0.00056196	-1.35388	0.175776	4.36e-06	0.000761981	0.00571942	0.995437
rs145963258	7	151033913	0.000157055	0.00129903	0.120901	0.903769	0.000779099	0.0017613	0.442342	0.658242
rs2487149	7	151037121	-0.000768464	0.000567004	-1.35531	0.175321	-0.000302766	0.000768654	-0.393891	0.693662
rs2063995	7	151040394	0.000553768	0.000431445	1.28352	0.199311	-0.000265848	0.000584853	-0.454555	0.64943
rs17173091	7	151040653	-0.00118129	0.000967116	-1.22146	0.221915	-0.00237961	0.00131065	-1.81559	0.0694341
rs76551060	7	151043328	-0.000982443	0.00125872	-0.780511	0.435091	0.00155417	0.00170642	0.910781	0.362411
rs79560277	7	151045323	-0.000871018	0.000980168	-0.888641	0.374196	-0.00143794	0.00132866	-1.08224	0.279145
rs366355	7	151049231	-0.000224692	0.000474272	-0.473762	0.63567	-0.00123517	0.000642822	-1.92148	0.0546721
rs386223	7	151049503	-0.000193008	0.000437359	-0.441302	0.658995	0.000651262	0.000592933	1.09837	0.272042
rs17633293	7	151053544	0.00168052	0.00104011	1.61571	0.106157	0.000614668	0.00140978	0.436003	0.662835
rs3217033	7	151057396	-0.000391617	0.000430254	-0.9102	0.362718	9.84e-05	0.000583237	0.168744	0.865998
rs10275580	7	151059941	0.000111885	0.000787993	0.141987	0.887091	-0.000680652	0.00106814	-0.637231	0.523975
rs73171842	7	151062800	0.000837768	0.000842152	0.994795	0.319837	0.00165925	0.00114112	1.45406	0.145931
rs367191	7	151064305	-0.000772152	0.000623828	-1.23776	0.215804	-0.00151153	0.000846044	-1.78658	0.0740062
rs76462484	7	151069129	0.00348789	0.00121886	2.86161	0.00421526	0.00282874	0.00165231	1.71199	0.0869001
rs78640108	7	151069329	0.000163168	0.000791586	0.206128	0.836691	-0.00163794	0.00107321	-1.52621	0.126959
rs77294339	7	151070788	0.000559845	0.000943257	0.593524	0.552831	0.00229309	0.00127856	1.79349	0.0728951
rs118017776	7	151071634	0.000725445	0.00142577	0.508808	0.610887	0.00130116	0.00193293	0.673156	0.500849
rs2159158	7	151074296	0.000390317	0.000428855	0.910138	0.362751	0.000100764	0.00058129	0.173346	0.86238
rs11764733	7	151076661	0.0001083	0.000435858	0.248474	0.803768	0.000625793	0.000590533	1.05971	0.289278
rs35217858	7	151076684	0.000708073	0.00127437	0.555624	0.578468	0.00195756	0.00172898	1.1322	0.25755
rs4141455	7	151078735	-0.000495096	0.000556702	-0.889337	0.373823	-0.000504879	0.000754896	-0.668806	0.50362
rs758250	7	151079871	-0.000699137	0.000495996	-1.40956	0.15867	-0.000316691	0.000672339	-0.471028	0.637621
rs117317518	7	151083755	0.00395322	0.00136757	2.8907	0.00384412	-3.04e-05	0.00185349	-0.0163794	0.986932
rs4726021	7	151085596	0.000134648	0.000656764	0.205017	0.837559	-0.00027456	0.000890541	-0.308307	0.757849
rs1558164	7	151086797	0.000401919	0.000429647	0.935464	0.34955	-1e-05	0.000582379	-0.0171949	0.986281
rs11970845	7	151091258	-0.00170041	0.00149952	-1.13396	0.256811	-0.00241427	0.00203326	-1.18739	0.235075
rs6948770	7	151091342	0.000354035	0.00047869	0.739592	0.459548	0.000623552	0.000648656	0.9613	0.336402
rs73171851	7	151092400	-0.00231265	0.00211879	-1.0915	0.275056	0.000204331	0.00287261	0.0711308	0.943294
rs192497051	7	151093300	-0.00271868	0.00168358	-1.61482	0.106351	-0.00296916	0.00228321	-1.30043	0.193454
rs62490298	7	151094689	0.00104225	0.000581459	1.79248	0.0730579	0.00133069	0.000788273	1.68811	0.0913919
rs72503095	7	151094704	0.000330704	0.00114194	0.289598	0.772124	0.00157132	0.00154789	1.01514	0.31004
rs7808253	7	151096854	-0.000392885	0.000470302	-0.83539	0.403499	-0.000224846	0.000637723	-0.352576	0.724407
rs59658645	7	151097841	-0.00149655	0.00170958	-0.875389	0.381363	-0.00176279	0.00231721	-0.760739	0.446813
rs71539878	7	151098692	0.00200144	0.0010573	1.89297	0.0583622	0.00495567	0.00143299	3.45828	0.000543703
rs80238976	7	151099762	0.000315708	0.000586066	0.538691	0.590101	0.000562092	0.000794207	0.70774	0.479107
rs7780321	7	151100144	-6.44e-05	0.000480423	-0.134072	0.893346	0.000165212	0.000651204	0.253703	0.799726
rs2374132	7	151101726	-0.000406913	0.000511814	-0.795041	0.42659	-0.000181101	0.000694033	-0.260939	0.79414
rs117280087	7	151101833	0.0011607	0.000909001	1.2769	0.201638	0.000240646	0.00123212	0.19531	0.845151
rs62479784	7	151101873	-0.000574395	0.000591587	-0.97094	0.331579	-0.00234339	0.000801809	-2.92263	0.00347112
rs34787400	7	151102587	-0.000491616	0.00102416	-0.480018	0.631215	0.000325347	0.00138837	0.234338	0.814723
rs35791656	7	151104973	-0.000423023	0.000488648	-0.865701	0.386655	-0.000867906	0.000662326	-1.31039	0.190065
rs76023764	7	151113641	0.000213327	0.00160568	0.132858	0.894306	-0.00187087	0.00217634	-0.859643	0.389987
rs7809209	7	151114364	-0.000484657	0.000426711	-1.1358	0.256042	-0.000274019	0.00057845	-0.473712	0.635706
rs7797900	7	151117495	-0.000581212	0.00066063	-0.879785	0.378976	-0.00133356	0.000895434	-1.48929	0.136412
rs77001183	7	151118774	0.00145466	0.00144744	1.00499	0.314903	0.00249957	0.00196249	1.27367	0.20278
rs1558299	7	151121676	-0.000471916	0.000649066	-0.727069	0.467184	-0.00105799	0.000879809	-1.20252	0.229163
rs113953390	7	151124031	0.000222657	0.00164806	0.135103	0.892531	-0.00223534	0.00223345	-1.00085	0.316903
rs10256396	7	151124989	-0.000415174	0.000458277	-0.905944	0.364966	-0.00046497	0.00062137	-0.748299	0.454281
rs10273162	7	151125840	-0.000198219	0.000541162	-0.366285	0.714153	-0.000550247	0.000733605	-0.750059	0.45322
rs11768968	7	151126851	-0.00091159	0.000726748	-1.25434	0.209719	-0.000315371	0.000985217	-0.320103	0.748891
rs10265041	7	151127104	-0.000910174	0.00118172	-0.770209	0.441177	-0.00391898	0.00160205	-2.44622	0.0144368
rs73154829	7	151127554	-0.00124556	0.00124658	-0.999183	0.317707	0.00033508	0.00169004	0.198267	0.842836
rs34685544	7	151134203	-0.00123584	0.000702788	-1.75848	0.0786669	0.000685924	0.00095273	0.719957	0.471552
rs11980001	7	151139306	-0.0002623	0.000472531	-0.555096	0.578829	-6.4e-05	0.000640712	-0.0999257	0.920403
rs117236238	7	151139386	-0.000102354	0.00103554	-0.0988406	0.921265	0.00175091	0.00140381	1.24725	0.212305
rs6464144	7	151140792	-0.000581617	0.000490017	-1.18693	0.235255	-7.96e-05	0.000664518	-0.119858	0.904596
rs73154836	7	151143936	-0.00209418	0.000890552	-2.35155	0.0186961	0.000198484	0.00120755	0.164368	0.869441
rs9640291	7	151152665	-0.000903733	0.000427772	-2.11265	0.0346313	-0.000168672	0.000579845	-0.290891	0.771135
rs117093192	7	151154751	0.00477191	0.00190931	2.49928	0.0124449	-0.00163282	0.00258904	-0.630664	0.52826
rs717775	7	151166252	-0.000428434	0.00046202	-0.927307	0.353768	0.000151116	0.000626313	0.241279	0.809339
rs74339239	7	151166543	-0.00094886	0.000626285	-1.51506	0.129758	2.49e-05	0.000848814	0.029381	0.976561
rs78729454	7	151180363	0.00226718	0.000933697	2.42817	0.0151757	0.00198799	0.00126586	1.57046	0.116309
rs36102070	7	151191858	2.82e-05	0.0012353	0.0228575	0.981764	0.00157519	0.00167528	0.940255	0.347087
rs73154870	7	151192677	0.000392206	0.00154553	0.253769	0.799674	0.000293907	0.00209528	0.140271	0.888446
rs116935521	7	151198919	0.00113409	0.00119961	0.945387	0.344462	0.00310206	0.00162625	1.9075	0.0564572
rs112779544	7	151199898	-0.000225548	0.00130632	-0.172659	0.862919	-0.00212251	0.00177262	-1.19738	0.231158
rs736645	7	151208535	0.0010228	0.000426457	2.39837	0.0164686	-0.000131828	0.000578088	-0.228042	0.819614
rs73156241	7	151212261	-0.00241416	0.000866224	-2.787	0.00532018	-0.000200858	0.00117439	-0.171032	0.864198
rs79568744	7	151220150	0.000300286	0.00141436	0.212312	0.831864	0.00262287	0.00191809	1.36743	0.17149
rs73156243	7	151221104	-0.00118935	0.000897801	-1.32473	0.18526	-0.00162719	0.0012173	-1.33672	0.181314
rs35753136	7	151225350	-7.09e-05	0.00123117	-0.0576071	0.954062	0.00165869	0.00166965	0.993438	0.320497
rs6973508	7	151226386	0.000326345	0.000510766	0.638932	0.522868	-0.000791407	0.000692515	-1.1428	0.253122
rs73156255	7	151239877	-0.00156035	0.000734077	-2.1256	0.0335375	-0.00129684	0.000995183	-1.30312	0.192536
rs55907348	7	151244972	-0.00223146	0.00138767	-1.60806	0.107823	0.000465939	0.00188156	0.247634	0.804418
rs12703142	7	151250378	-0.00118497	0.000448556	-2.64175	0.00824835	-0.00142031	0.000608087	-2.3357	0.0195076
rs17714947	7	151253835	0.00387908	0.000882995	4.39309	1.12e-05	0.00250614	0.00119717	2.09339	0.0363149
rs6464147	7	151256303	-0.000468224	0.00049903	-0.938268	0.348107	-0.000573577	0.000676026	-0.848455	0.396185
rs77424390	7	151259644	-0.00249766	0.0018534	-1.34761	0.177785	0.0018189	0.00251353	0.723642	0.469286
rs17642575	7	151261450	0.000225102	0.00061025	0.368869	0.712226	0.000606029	0.000827186	0.73264	0.463779
rs6953900	7	151280955	-0.00162178	0.000688925	-2.35408	0.0185695	-0.00188296	0.000933939	-2.01614	0.0437858
rs2538038	7	151283992	0.000758436	0.000426682	1.77752	0.0754835	0.00134243	0.000578421	2.32085	0.0202956
rs73158111	7	151285263	0.00264913	0.00123756	2.14061	0.0323065	0.000662246	0.00167859	0.394527	0.693193
rs118035196	7	151287392	0.00038695	0.0015852	0.244101	0.807153	0.00289976	0.00214849	1.34967	0.177122
rs117138949	7	151295259	-0.000242213	0.00173484	-0.139616	0.888963	-0.0014595	0.00235093	-0.620818	0.53472
rs2538045	7	151314525	-0.000912432	0.000447464	-2.03912	0.0414393	-0.00179172	0.000606531	-2.95405	0.00313657
rs6464156	7	151319555	-0.000723521	0.000427303	-1.69323	0.0904131	-0.000694758	0.000579227	-1.19946	0.230351
rs1362237	7	151323855	0.000228048	0.000529834	0.430414	0.666895	-0.000829986	0.000718104	-1.1558	0.247763
rs870441	7	151324155	0.000937756	0.000661855	1.41686	0.156525	0.000714044	0.000897437	0.795647	0.426238
rs1419935	7	151327301	-0.000439617	0.000780695	-0.56311	0.57336	-0.00146771	0.00105809	-1.38713	0.165404
rs4725417	7	151327495	0.00107972	0.000662478	1.62983	0.103139	0.00087394	0.000898009	0.973197	0.330456
rs4726070	7	151328218	0.000666968	0.000437025	1.52616	0.126972	0.000622634	0.000592497	1.05086	0.293322
rs117756260	7	151337417	-0.00152188	0.00122508	-1.24227	0.214139	-0.00379813	0.00166099	-2.28667	0.0222159
rs4726080	7	151350001	0.00109968	0.000471664	2.33148	0.0197288	9.02e-06	0.000639475	0.0141044	0.988747
rs73158141	7	151352704	0.00118355	0.00141102	0.838794	0.401586	-0.000359734	0.0019132	-0.188028	0.850855
rs2254644	7	151356878	0.000601274	0.00043362	1.38664	0.165553	0.000390825	0.000587838	0.664851	0.506146
rs11761814	7	151365605	-0.00203821	0.0020766	-0.981516	0.326339	-0.00582051	0.00281631	-2.06671	0.038762
rs954482	7	151365645	0.000651475	0.000456085	1.42841	0.153175	0.00020335	0.000618308	0.328881	0.742246
rs117574409	7	151366033	-0.000423306	0.00132355	-0.319826	0.7491	0.00039071	0.00179412	0.217773	0.827606
rs73158145	7	151370601	0.00227039	0.000671661	3.38027	0.000724246	0.00140748	0.00091103	1.54493	0.122364
rs2727540	7	151375162	-0.00213686	0.000615138	-3.47379	0.000513241	-0.000761475	0.000833945	-0.9131	0.361191
rs12535248	7	151379041	0.000571141	0.000457866	1.2474	0.212252	-0.000624687	0.000621154	-1.00569	0.314567
rs80329280	7	151380468	0.00348453	0.00162667	2.14213	0.0321841	0.00365946	0.00220509	1.65955	0.0970056
rs117369711	7	151381265	0.00195988	0.00200798	0.976047	0.329042	-2.58e-06	0.00272192	-0.000948737	0.999243
rs78759229	7	151382216	-0.000201053	0.00110264	-0.182338	0.855318	0.00122211	0.00149497	0.817478	0.413656
rs2727553	7	151382462	0.000493365	0.000426317	1.15727	0.247162	0.000999015	0.000577839	1.72888	0.0838316
rs10258842	7	151386953	0.00190521	0.000550115	3.46329	0.000533684	1.88e-05	0.00074578	0.0252273	0.979874
rs58291553	7	151390387	-0.00158496	0.00137581	-1.15202	0.249314	0.00167893	0.00186546	0.900004	0.368119
rs62478181	7	151390467	-0.00164999	0.00080783	-2.04249	0.0411035	-0.00188756	0.00109521	-1.72347	0.0848042
rs76061449	7	151393029	-0.00282941	0.00196538	-1.43963	0.149974	9.5e-05	0.00266484	0.0356374	0.971572
rs112810819	7	151393354	0.00447338	0.000492265	9.08734	1.02e-19	0.00204783	0.000667724	3.06688	0.00216328
rs117045205	7	151394610	0.00593278	0.00113803	5.21319	1.86e-07	0.00396651	0.00154242	2.57161	0.0101231
rs10269789	7	151394623	0.00253361	0.000471166	5.37733	7.57e-08	0.000796892	0.000638782	1.24752	0.212208
rs6947064	7	151397343	0.00647607	0.000441845	14.6569	1.27e-48	0.00423697	0.000599111	7.07209	1.53e-12
rs6967507	7	151397487	0.00680505	0.000461503	14.7454	3.43e-49	0.00448101	0.000625814	7.16029	8.07e-13
rs56383965	7	151399464	-0.00158094	0.00135648	-1.16548	0.243827	-0.00414176	0.00183913	-2.25202	0.0243218
rs10235949	7	151400498	-0.00424748	0.00107645	-3.94582	7.95e-05	-0.00260906	0.00145951	-1.78763	0.073836
rs117367208	7	151400521	-0.00416666	0.00129587	-3.21533	0.00130309	-0.00338576	0.00175688	-1.92715	0.0539621
rs11770799	7	151401825	-0.00537919	0.00136366	-3.94468	7.99e-05	-0.00272988	0.00184877	-1.47659	0.139786
rs78573217	7	151402192	0.00842176	0.00105167	8.00795	1.17e-15	0.00335982	0.00142598	2.35615	0.0184661
rs2374270	7	151402790	0.00591874	0.000441961	13.392	6.92e-41	0.00372492	0.000599415	6.21425	5.16e-10
rs114166988	7	151403992	-0.0029229	0.0020599	-1.41895	0.155914	0.000838342	0.00279127	0.300344	0.763915
rs2727562	7	151404453	-0.00388662	0.000486397	-7.99063	1.35e-15	-0.00216071	0.000659682	-3.27538	0.00105533
rs12672354	7	151406340	-0.00373444	0.0019118	-1.95336	0.0507776	0.000668448	0.00259126	0.257963	0.796436
rs7805747	7	151407801	0.0098867	0.00047603	20.7691	9.62e-96	0.00618419	0.00064569	9.57764	1e-21
rs28533208	7	151409293	-0.00461451	0.000485774	-9.4993	2.13e-21	-0.0023597	0.000658632	-3.58273	0.000340077
rs116431701	7	151413973	-0.00388637	0.00188269	-2.06426	0.0389935	-0.00123751	0.00255133	-0.485045	0.627645
rs117116870	7	151414668	0.00897053	0.00164536	5.45202	4.98e-08	0.00158308	0.0022307	0.70968	0.477903
rs10224002	7	151415041	0.0102412	0.000468989	21.8368	1.25e-105	0.00648851	0.000636201	10.1988	2.03e-24
rs1860743	7	151419941	-0.00303264	0.000657209	-4.61442	3.94e-06	-0.00312014	0.000890938	-3.50208	0.000461708
rs62478183	7	151420507	-0.00315084	0.000471179	-6.68713	2.28e-11	-0.00237882	0.000638848	-3.72361	0.00019643
rs4726086	7	151421215	0.00447968	0.000426001	10.5156	7.39e-26	0.00256815	0.000577505	4.44697	8.71e-06
rs2536069	7	151422947	-0.00276589	0.000520048	-5.31852	1.05e-07	-0.000721171	0.000705037	-1.02288	0.306364
rs117063192	7	151424970	-0.00241779	0.00130389	-1.85429	0.0636982	-0.000296146	0.00176781	-0.167522	0.86696
rs1108722	7	151431466	0.00232942	0.000432854	5.38154	7.39e-08	0.00052541	0.000586824	0.895345	0.370603
rs34078741	7	151432786	-0.000813117	0.000429258	-1.89424	0.0581942	-0.000120411	0.000582059	-0.206871	0.836111
rs1001116	7	151440364	-0.000876903	0.000461409	-1.90049	0.0573701	-0.000395267	0.000625574	-0.631846	0.527488
rs11771445	7	151442897	-0.00189699	0.000429398	-4.41778	9.98e-06	-0.00141579	0.000582379	-2.43104	0.0150563
rs6978479	7	151445895	-0.00320222	0.00116726	-2.74338	0.00608141	-0.000731485	0.0015817	-0.462467	0.643747
rs11773668	7	151446605	-0.00119768	0.000498037	-2.40481	0.0161816	-0.000143795	0.000675214	-0.212962	0.831357
rs62478188	7	151451695	-0.00117339	0.000717398	-1.63562	0.101921	0.000195809	0.000972342	0.201379	0.840402
rs73158202	7	151452136	0.00689596	0.00148869	4.63224	3.62e-06	0.00396304	0.00201801	1.96383	0.0495508
rs7801616	7	151452628	0.00274683	0.000429212	6.39969	1.56e-10	0.00145409	0.000582071	2.49813	0.0124857
rs35798852	7	151453978	-0.00120569	0.000829962	-1.45271	0.146306	-0.000185784	0.00112511	-0.165125	0.868846
rs2109782	7	151454524	-0.00238758	0.00052062	-4.58604	4.52e-06	-0.00147612	0.000705711	-2.09168	0.0364678
rs75012559	7	151454598	-0.00266233	0.00140293	-1.89769	0.0577376	0.0014529	0.00190196	0.763897	0.444929
rs868624	7	151458039	-0.00144764	0.00042969	-3.36903	0.000754429	-0.000330865	0.000582665	-0.567847	0.570139
rs7800069	7	151463164	-0.00186865	0.000429756	-4.34816	1.37e-05	-0.000504145	0.000582885	-0.864915	0.387086
rs3934595	7	151466242	0.00288048	0.000445187	6.47027	9.8e-11	0.00162108	0.000603676	2.68534	0.00724603
rs79893334	7	151471322	-0.00266091	0.00186276	-1.42848	0.153156	8.35e-05	0.0025245	0.0330914	0.973602
rs6965834	7	151471431	-0.00239306	0.000497678	-4.80845	1.52e-06	-0.00184864	0.000674605	-2.74033	0.00613804
rs4726091	7	151472991	0.00106018	0.000691864	1.53235	0.125438	0.000732519	0.000938087	0.780865	0.434883
rs4725431	7	151473179	-0.00102674	0.00060392	-1.70013	0.0891073	0.000161206	0.000818527	0.196946	0.84387
rs3935852	7	151474541	0.00193705	0.00110242	1.75709	0.0789041	0.000707389	0.00149467	0.473273	0.636019
rs4418266	7	151474607	0.00106087	0.000454882	2.33218	0.0196921	0.00079141	0.000616657	1.28339	0.199357
rs9632641	7	151475924	-0.000407826	0.00052224	-0.780917	0.434852	0.00048602	0.00070801	0.68646	0.492424
rs6464170	7	151476860	-0.00165135	0.000507412	-3.25446	0.00113621	-0.00118996	0.000687755	-1.73021	0.0835947
rs80039831	7	151476978	-0.000980195	0.00167874	-0.583889	0.559296	-0.0026121	0.00227561	-1.14787	0.251024
rs4726093	7	151477709	-0.00123727	0.000450271	-2.74784	0.00599934	-0.000809152	0.000610443	-1.32552	0.185001
rs78291918	7	151478953	-0.00125301	0.000545046	-2.2989	0.0215111	-0.00080586	0.00073877	-1.09081	0.275356
rs58368463	7	151479984	-0.000820266	0.00191477	-0.428388	0.668369	-0.00183945	0.00259626	-0.708498	0.478637
rs12703157	7	151481390	2.71e-05	0.000507918	0.0532747	0.957513	-0.00016455	0.000688566	-0.238975	0.811125
rs62478217	7	151481424	-0.000889152	0.000750312	-1.18504	0.236002	-0.00231971	0.00101697	-2.281	0.022549
rs6953882	7	151481620	0.000933703	0.00050955	1.83241	0.0668916	-0.000143159	0.000690703	-0.207265	0.835803
rs6979356	7	151482737	-0.000604169	0.000595262	-1.01496	0.310124	-0.0013294	0.000806885	-1.64757	0.0994428
rs12671980	7	151483445	0.000297647	0.000631381	0.471421	0.63734	0.00101134	0.000855939	1.18155	0.237384
rs4425665	7	151484157	0.000885462	0.000725115	1.22113	0.222036	0.00256203	0.000982884	2.60664	0.00914396
rs11770585	7	151489711	0.000135266	0.000522921	0.258673	0.795887	-0.000361513	0.000708876	-0.509981	0.610065
rs34735358	7	151490078	-0.00140534	0.000695293	-2.02122	0.0432581	-0.00110526	0.000942368	-1.17285	0.240856
rs78198576	7	151490626	-6.81e-06	0.00169359	-0.00402296	0.99679	-0.000218386	0.00229572	-0.0951278	0.924213
rs79918575	7	151491039	0.00066717	0.000603537	1.10543	0.268973	0.000141528	0.000818178	0.17298	0.862667
rs7789699	7	151491136	0.000350533	0.000426649	0.821596	0.411307	0.000664447	0.000578341	1.14888	0.250605
rs56005208	7	151491427	0.000124566	0.00102487	0.121543	0.903261	-0.00170952	0.00138944	-1.23036	0.218561
rs4076142	7	151492423	0.00207792	0.00125293	1.65844	0.0972292	-0.000784044	0.0016985	-0.461609	0.644362
rs56037571	7	151492705	-0.000467658	0.000566409	-0.825655	0.409001	0.000715254	0.000767735	0.931642	0.351522
rs11768953	7	151496422	0.000300456	0.000643882	0.466633	0.640763	0.00143125	0.000872893	1.63966	0.101077
rs58943536	7	151496480	0.000668535	0.000516562	1.2942	0.195597	0.000115887	0.000700231	0.165498	0.868552
rs113482139	7	151497926	0.000636024	0.00171241	0.37142	0.710325	-0.000267839	0.00232113	-0.115392	0.908135
rs77590688	7	151497939	0.00100428	0.00129884	0.773216	0.439395	6.04e-06	0.00176005	0.00343304	0.997261
rs4726097	7	151497968	-0.000555904	0.000533244	-1.0425	0.297183	0.000174253	0.000723288	0.240918	0.809619
rs56131024	7	151499423	0.000481278	0.000550107	0.87488	0.38164	-0.000172343	0.00074582	-0.231078	0.817254
rs111620763	7	151501290	0.00330299	0.00132933	2.48471	0.0129663	0.00035054	0.00180251	0.194474	0.845805
rs34802637	7	151502809	-0.000174721	0.000538218	-0.324629	0.745462	-0.00056324	0.000729675	-0.771905	0.440172
rs58825093	7	151503548	0.00058646	0.00051343	1.14224	0.253356	0.000578373	0.000695949	0.831057	0.405942
rs75798679	7	151504351	0.00323448	0.00144493	2.23851	0.0251886	0.00151555	0.00195922	0.77355	0.439198
rs10257529	7	151504499	-0.000469581	0.000428184	-1.09668	0.272782	-0.000489744	0.000580534	-0.84361	0.398888
rs56729506	7	151504945	-0.000596245	0.00113629	-0.524732	0.59977	-0.00158733	0.00153992	-1.03079	0.302642
rs117512824	7	151506444	0.00170826	0.00156398	1.09225	0.274723	0.00195053	0.00211952	0.92027	0.357432
rs12539356	7	151508257	0.00115877	0.000495647	2.33789	0.0193934	0.000831939	0.000672049	1.23791	0.215749
rs62478246	7	151508678	-0.00136509	0.000539534	-2.53012	0.0114027	-0.000384991	0.000731497	-0.526306	0.598676
rs4632971	7	151510406	-0.0004333	0.000433981	-0.998432	0.318071	0.000164566	0.000588458	0.279657	0.779741
rs1881635	7	151510459	0.00015782	0.00137061	0.115145	0.90833	4.16e-06	0.00185827	0.00224091	0.998212
rs10952318	7	151510737	0.000949353	0.000478889	1.98241	0.0474344	0.000389246	0.000649173	0.599602	0.548772
rs56129741	7	151511382	-0.00089433	0.000847129	-1.05572	0.291098	-0.00120735	0.00114856	-1.05119	0.293173
rs117690714	7	151511897	0.00149983	0.00119336	1.25681	0.208823	0.00141673	0.00161741	0.875921	0.381073
rs6954429	7	151512177	-0.000326784	0.000567978	-0.575347	0.565057	0.00058049	0.00076979	0.75409	0.450796
rs34244587	7	151515304	-0.000503773	0.000446263	-1.12887	0.258953	2.1e-05	0.000605166	0.0347125	0.972309
rs34388354	7	151516259	-0.000719494	0.00052744	-1.36412	0.172529	-0.00059731	0.000715065	-0.835323	0.403537
rs1881629	7	151516820	0.00100877	0.000428754	2.35279	0.0186337	0.000443072	0.000581197	0.762344	0.445855
rs13309576	7	151517740	0.000536283	0.000942265	0.569143	0.56926	0.00242031	0.00127689	1.89547	0.0580308
rs13309585	7	151517839	0.00119161	0.000443931	2.68422	0.00727039	0.000366715	0.000601905	0.609258	0.542354
rs75064047	7	151520042	0.00101198	0.000923924	1.09531	0.273382	-0.000759918	0.00125246	-0.606738	0.544025
rs75808206	7	151520629	0.000659978	0.000720116	0.916488	0.359412	-0.000842667	0.000976101	-0.863299	0.387974
rs11760502	7	151526091	0.00125225	0.000489085	2.56039	0.0104559	0.000835679	0.000662881	1.26068	0.207426
rs116508619	7	151527592	-0.00398512	0.00187359	-2.127	0.0334206	-0.00315262	0.00253836	-1.24199	0.214241
rs56138260	7	151527920	-0.000772345	0.000458531	-1.68439	0.0921076	-0.000946737	0.000621753	-1.52269	0.127837
rs77954465	7	151529469	0.000614261	0.000959504	0.640186	0.522052	0.000429156	0.00130081	0.329914	0.741465
rs73728405	7	151529992	0.00131548	0.00121801	1.08003	0.280131	-0.000581263	0.00165101	-0.352065	0.724789
rs13238117	7	151530671	-0.000975506	0.000459022	-2.12518	0.0335722	-0.000526636	0.000622201	-0.846408	0.397326
rs74782537	7	151531336	0.000729916	0.000471632	1.54764	0.12171	0.000603728	0.00063922	0.944475	0.344927
rs56998446	7	151534070	-0.000477415	0.00077969	-0.612314	0.54033	0.000672511	0.00105694	0.63628	0.524594
rs79369446	7	151534746	0.00234691	0.000915908	2.56239	0.010396	-0.000858763	0.00124175	-0.691574	0.489205
rs57486649	7	151540283	0.00266213	0.000825483	3.22494	0.00126013	-0.000783675	0.00111923	-0.700191	0.483809
rs73728418	7	151544143	0.00410734	0.00130921	3.13727	0.00170547	0.00133366	0.00177555	0.751124	0.452579
rs7795096	7	151546589	0.00147752	0.00042688	3.4612	0.000537855	0.000949987	0.00057877	1.64139	0.100717
rs7776530	7	151546863	-0.0011079	0.000459322	-2.41202	0.0158648	-0.000739534	0.00062262	-1.18778	0.234922
rs57194047	7	151547849	0.00128846	0.00134087	0.960915	0.336596	-0.00319059	0.00181754	-1.75544	0.0791843
rs67760509	7	151551236	-0.000713967	0.000517398	-1.37992	0.167612	-0.000448308	0.000701498	-0.639072	0.522776
rs73728427	7	151553615	0.00157596	0.00143294	1.09981	0.271416	-0.00378599	0.00194224	-1.94929	0.0512615
rs7789674	7	151557843	0.000299277	0.000433687	0.690075	0.490148	-0.000216954	0.000588325	-0.368766	0.712302
rs34867733	7	151557912	-0.000311903	0.000560797	-0.556179	0.578089	-0.000874831	0.000760373	-1.15053	0.249928
rs9640300	7	151558997	0.000345944	0.000427365	0.809482	0.418239	0.000613489	0.000579351	1.05892	0.289635
rs56118280	7	151565818	-0.00120768	0.000911774	-1.32454	0.185324	-0.00233801	0.00123594	-1.89169	0.0585327
rs12669153	7	151566872	-0.000715805	0.000482377	-1.48391	0.137833	-0.00128257	0.000653918	-1.96137	0.0498373
rs13240743	7	151566914	0.000278555	0.000442202	0.629928	0.528742	-0.000162262	0.000599652	-0.270594	0.786704
rs78881925	7	151572397	0.000130629	0.000570285	0.229059	0.818823	-0.00062507	0.000773053	-0.808573	0.418761
rs78376945	7	151572519	-0.000133939	0.00104022	-0.12876	0.897548	-0.000278557	0.00141055	-0.19748	0.843452
rs77902041	7	151573580	-0.00198267	0.000788766	-2.51364	0.0119498	-0.00200397	0.00106906	-1.87453	0.0608587
rs66628686	7	151573731	-0.000482654	0.000633477	-0.761913	0.446112	0.000103486	0.000858782	0.120503	0.904085
rs73160072	7	151574225	-0.0012409	0.001477	-0.840146	0.400827	0.00165091	0.00200248	0.824432	0.409695
rs77662041	7	151579376	0.00218345	0.000886789	2.4622	0.0138093	0.00121157	0.00120195	1.00801	0.313452
rs12540735	7	151580648	-0.0010226	0.000432169	-2.36621	0.017972	-0.00135993	0.000585872	-2.3212	0.0202767
rs113009420	7	151583460	9.23e-05	0.00110385	0.0836276	0.933353	0.00163597	0.00149639	1.09327	0.274275
rs35449194	7	151584750	-0.000118345	0.000586526	-0.201773	0.840095	-0.00100515	0.000795194	-1.26403	0.20622
rs73160075	7	151589309	-0.000691492	0.000481622	-1.43576	0.151073	-0.000497408	0.000653156	-0.761547	0.446331
rs75948520	7	151590273	0.00262544	0.000993243	2.6433	0.00821067	0.00129948	0.00134618	0.965306	0.334392
rs117387804	7	151592429	0.00169371	0.00144464	1.17241	0.241033	0.00412294	0.00195915	2.10446	0.0353393
rs12530550	7	151593008	0.0008946	0.000430606	2.07753	0.0377531	0.000711875	0.000584064	1.21883	0.22291
rs10952326	7	151593136	0.000917983	0.00044696	2.05383	0.0399926	0.00132625	0.000605412	2.19065	0.0284779
rs10952328	7	151593217	0.000266259	0.000467618	0.569394	0.569089	0.000167044	0.000634007	0.263473	0.792186
rs7788961	7	151594907	-0.000114257	0.000432962	-0.263897	0.79186	-0.000650735	0.000586965	-1.10864	0.267585
rs2374271	7	151596307	-0.00090858	0.000569909	-1.59426	0.11088	-0.000537027	0.000772526	-0.695157	0.486958
rs116022132	7	151599059	-0.00223831	0.00115953	-1.93036	0.0535634	0.00035979	0.00157157	0.228936	0.818919
rs55943760	7	151599113	-0.00160172	0.000964223	-1.66116	0.0966833	-0.00204162	0.00130685	-1.56224	0.118232
rs111741866	7	151602314	-0.00164767	0.0016757	-0.983274	0.325474	-0.00294325	0.00227152	-1.29572	0.195073
rs75969907	7	151606345	-0.00104638	0.000812389	-1.28803	0.197737	-0.00161181	0.00110134	-1.46349	0.143334
rs17490405	7	151606466	0.000600965	0.000427143	1.40694	0.159446	0.000870179	0.000579107	1.50262	0.132938
rs10952331	7	151612836	0.000138786	0.000757435	0.183232	0.854616	0.000209271	0.00102663	0.203843	0.838476
rs78704000	7	151616043	0.00208639	0.00180684	1.15472	0.248207	-0.000565922	0.00245006	-0.230983	0.817328
rs11762337	7	151618117	0.000707954	0.000677756	1.04456	0.296229	-0.000961756	0.000918819	-1.04673	0.295225
rs7778539	7	151622643	0.000577842	0.000434993	1.32839	0.184049	0.000657961	0.000589785	1.1156	0.264596
rs79119858	7	151623801	-0.00174452	0.00123138	-1.41672	0.156567	-0.00174526	0.00166907	-1.04565	0.295724
rs6464184	7	151625412	0.000709338	0.000724628	0.9789	0.32763	0.000213451	0.000982242	0.21731	0.827967
rs55784447	7	151627616	0.000168295	0.000502892	0.334653	0.737887	-0.000554982	0.00068152	-0.81433	0.415457
rs1997335	7	151628123	0.000354196	0.000483496	0.732574	0.463819	-0.000434846	0.000655488	-0.663392	0.50708
rs6464185	7	151629710	0.000297975	0.000454031	0.656287	0.51164	-0.000417412	0.000615473	-0.678198	0.497647
rs78961763	7	151631680	0.00151818	0.00151996	0.998829	0.317878	-0.00392178	0.00206071	-1.90312	0.0570255
rs79291359	7	151636800	-0.00106717	0.00110425	-0.966426	0.333832	-0.00321482	0.00149728	-2.1471	0.0317863
rs10271856	7	151639496	-0.000616178	0.00069328	-0.888787	0.374118	0.000146987	0.000939754	0.15641	0.87571
rs17569415	7	151641278	-0.00013605	0.000459199	-0.296276	0.767019	9.42e-05	0.000622385	0.151416	0.879647
rs17491367	7	151642034	2.63e-05	0.000478603	0.0550549	0.956095	-0.000782179	0.000648273	-1.20656	0.227604
rs10233081	7	151646012	-0.000409659	0.000446329	-0.917841	0.358703	0.000638277	0.00060499	1.05502	0.291417
rs11763061	7	151650180	-0.000415121	0.000623821	-0.665449	0.505764	0.000128185	0.000845605	0.15159	0.87951
rs35113162	7	151656006	-0.000715289	0.00101607	-0.703973	0.48145	0.000700372	0.00137728	0.508518	0.611091
rs6966271	7	151657113	-0.000753194	0.000624311	-1.20644	0.227649	0.00110776	0.000846765	1.30822	0.190799
rs6979879	7	151658748	2.15e-06	0.00047268	0.004555	0.996366	9.31e-05	0.000640826	0.145333	0.884448
rs74615099	7	151661891	-0.000726968	0.00122707	-0.592444	0.553554	-0.000849363	0.00166333	-0.510639	0.609604
rs6967797	7	151663236	5.67e-05	0.00109976	0.0515505	0.958887	0.000278932	0.00149095	0.187084	0.851595
rs4726118	7	151663852	-0.00012694	0.000457939	-0.277198	0.781629	0.000204301	0.000620678	0.329158	0.742036
rs35868297	7	151668063	0.000541379	0.00128121	0.422554	0.672621	0.00211981	0.00173739	1.22011	0.222423
rs7780792	7	151676152	0.000186507	0.000431836	0.431894	0.665819	-0.00130071	0.000585461	-2.22168	0.0263054
rs62479995	7	151677543	-0.000262498	0.000588352	-0.446158	0.655484	0.00109716	0.000797326	1.37604	0.168809
rs9648731	7	151678416	-0.000351151	0.000505851	-0.694178	0.487571	0.000616805	0.000685835	0.89935	0.368467
rs61476266	7	151678471	-0.00031024	0.000560786	-0.553224	0.580111	0.000961549	0.00076014	1.26496	0.205886
rs6960270	7	151680072	0.0003461	0.000610892	0.566549	0.571021	0.000942279	0.00082817	1.13778	0.255211
rs35682935	7	151680175	0.000375817	0.000613028	0.61305	0.539844	0.00101193	0.000831006	1.21771	0.223334
rs7779108	7	151680952	0.000443402	0.000600051	0.738941	0.459943	0.00115723	0.000813456	1.42261	0.154851
rs1406523	7	151682411	-4.27e-05	0.00119191	-0.0358137	0.971431	0.00110868	0.00161552	0.686265	0.492546
rs61729490	7	151684256	-0.000280727	0.000589938	-0.475858	0.634176	0.000947945	0.000799757	1.18529	0.235903
rs4549697	7	151691818	0.000256144	0.000453986	0.564211	0.572611	0.00145595	0.000615431	2.36574	0.0179948
rs79289671	7	151692941	-0.000677589	0.00109013	-0.621565	0.534228	0.000847337	0.00147785	0.57336	0.566402
rs12671019	7	151696149	-0.00036327	0.000465654	-0.780129	0.435316	-0.00171158	0.000631305	-2.71118	0.0067049
rs11765654	7	151697032	0.000104438	0.000429801	0.242991	0.808013	0.000677087	0.000582643	1.1621	0.245198
rs34203255	7	151699597	-7.27e-05	0.000435073	-0.167047	0.867333	-0.000758223	0.00058995	-1.28523	0.198712
rs9655613	7	151713518	9.49e-05	0.000442482	0.214579	0.830095	-0.000449401	0.000599898	-0.749128	0.453781
rs35995263	7	151716256	0.00014473	0.0009783	0.147941	0.88239	0.000433528	0.00132684	0.326738	0.743866
rs7787767	7	151718123	2.12e-05	0.000454286	0.04674	0.96272	-0.000204003	0.00061607	-0.331135	0.740542
rs36105131	7	151732167	-0.000351354	0.00144949	-0.242399	0.808472	0.0016056	0.00196484	0.817163	0.413836
rs7810799	7	151734581	0.000192847	0.00146047	0.132044	0.894949	0.00175347	0.00198	0.885594	0.375837
rs75086288	7	151734839	-0.00177169	0.00155627	-1.13843	0.254944	0.00110576	0.00211032	0.523977	0.600295
rs117960687	7	151735821	0.000530134	0.00116764	0.454022	0.649813	9.82e-05	0.00158302	0.0620313	0.950538
rs116935246	7	151740887	1.56e-05	0.00129656	0.0120021	0.990424	0.0025656	0.00175735	1.45993	0.144311
rs62481474	7	151755260	-0.000254002	0.00105774	-0.240137	0.810224	0.00031093	0.00143368	0.216876	0.828305
rs28793074	7	151757335	-1.86e-05	0.00145292	-0.0128066	0.989782	0.000765449	0.00196917	0.388716	0.697487
rs56357810	7	151773816	-0.000422404	0.000468441	-0.901723	0.367205	-0.000386976	0.000635065	-0.609348	0.542294
rs76363747	7	151783400	-0.00117323	0.00168638	-0.695707	0.486613	0.00186708	0.00228608	0.816716	0.414091
rs7797214	7	151784606	0.00013516	0.00146221	0.0924357	0.926352	0.00172956	0.00198231	0.872495	0.382939
rs117258146	7	151800533	0.00125384	0.00130976	0.957307	0.338413	0.00039429	0.00177575	0.222041	0.824282
rs112483588	7	151802973	0.00100673	0.000972566	1.03513	0.300608	0.00116591	0.0013191	0.883867	0.376769
rs17173341	7	151814764	-6.26e-05	0.00186319	-0.0335959	0.973199	-0.00456719	0.00252528	-1.80859	0.0705162
rs3735158	7	151826337	-0.000198916	0.00163302	-0.121809	0.903051	0.00255632	0.00221386	1.15469	0.248219
rs117503513	7	151830712	-0.00155915	0.0015197	-1.02596	0.304909	0.00086444	0.00205986	0.41966	0.674734
rs12703197	7	151834924	0.000611357	0.00164837	0.370886	0.710722	0.00378795	0.00223425	1.6954	0.0900007
rs3800836	7	151847070	-0.000197786	0.000433904	-0.455828	0.648514	0.000594878	0.000588149	1.01144	0.311806
rs56394236	7	151851663	-0.00016522	0.000463325	-0.356596	0.721395	-2.16e-05	0.000628069	-0.0344037	0.972555
rs10487892	7	151857009	-8.35e-05	0.000790011	-0.105678	0.915838	-0.001173	0.00107119	-1.09504	0.273501
rs74483926	7	151859683	-0.000156852	0.00105689	-0.148409	0.88202	3.37e-05	0.00143284	0.0235515	0.98121
rs34964784	7	151864873	0.000181251	0.00126677	0.143081	0.886227	-0.00101358	0.00171689	-0.590361	0.554949
rs6464211	7	151873853	0.000230254	0.000616748	0.373335	0.708899	0.00190814	0.00083589	2.28277	0.0224446
rs13231116	7	151877127	-0.000368558	0.00125675	-0.293263	0.769321	-0.00155788	0.00170392	-0.914289	0.360566
rs145848316	7	151882672	-1.19e-05	0.00140579	-0.00849321	0.993223	0.0018338	0.00190705	0.961592	0.336256
rs3735156	7	151949068	8.27e-05	0.00171076	0.048329	0.961454	0.00259573	0.00231903	1.11932	0.263005
rs77652527	7	151949735	-0.00171377	0.00100352	-1.70776	0.0876824	-0.00323831	0.00136045	-2.38033	0.0172978
rs78717543	7	151994781	0.000130817	0.00103306	0.12663	0.899234	-0.00161296	0.00140083	-1.15143	0.249557
rs117443780	7	151998976	-0.0036162	0.00188136	-1.92212	0.054591	0.00064161	0.0025506	0.251552	0.801387
rs112968555	7	152004186	-0.00223798	0.00110831	-2.01928	0.0434591	-0.00311043	0.00150265	-2.06997	0.0384563
rs113978215	7	152011990	-0.00495669	0.00150203	-3.3	0.000966977	-0.00319683	0.00203603	-1.57013	0.116386
rs75797448	7	152017865	0.000260356	0.00111312	0.233897	0.815065	-0.00079831	0.00150956	-0.528836	0.596919
rs79669552	7	152017867	-0.0003612	0.00111891	-0.322813	0.746837	-0.000668435	0.0015172	-0.440573	0.659523
rs76520526	7	152019632	-0.000454531	0.00127129	-0.357534	0.720692	0.00307037	0.00172321	1.78177	0.0747881
rs73164514	7	152019814	-0.000107799	0.00116859	-0.0922476	0.926501	0.000544954	0.00158436	0.343958	0.730878
rs76770632	7	152035542	-0.000345038	0.000958405	-0.360013	0.718838	0.000748571	0.00129961	0.575996	0.564618
rs116089370	7	152050876	0.00113002	0.00156539	0.721879	0.470369	0.00293452	0.00212326	1.38208	0.166947
rs9690324	7	152059391	0.00021513	0.000614292	0.350208	0.726183	0.00169149	0.0008326	2.03158	0.0421972
rs80168150	7	152070280	-0.000561592	0.00114328	-0.491209	0.623279	-0.000725205	0.00154998	-0.467881	0.63987
rs118184003	7	152081438	0.000434737	0.00134071	0.324258	0.745743	-0.000536681	0.00181729	-0.29532	0.76775
rs10238609	7	152087747	3.42e-05	0.00169341	0.0202092	0.983877	0.0036484	0.00229608	1.58897	0.112068
rs11763960	7	152091841	0.000204007	0.000642236	0.31765	0.75075	0.00155835	0.000870662	1.78984	0.0734803
rs75889979	7	152117015	0.00224676	0.00170281	1.31944	0.187022	0.00162149	0.00230904	0.702235	0.482533
rs73164557	7	152117313	4.77e-06	0.00117976	0.00404644	0.996771	0.000617265	0.00159919	0.385985	0.699508
rs71541758	7	152125934	-0.000233102	0.00171519	-0.135904	0.891897	0.00331411	0.00232545	1.42515	0.154115
rs35581269	7	152131320	-7.84e-05	0.000454687	-0.172373	0.863144	-0.000220314	0.000616606	-0.357301	0.720867
rs67470715	7	152138606	-0.000331416	0.00171515	-0.193229	0.84678	0.00318996	0.00232536	1.37181	0.170123
rs62492060	7	152142497	-8.28e-05	0.00105996	-0.0781504	0.937708	-4.15e-05	0.00143658	-0.0288579	0.976978
rs6953943	7	152143744	-7.52e-05	0.000454592	-0.165314	0.868697	-0.000157577	0.000616451	-0.255619	0.798245
rs11772351	7	152156146	-0.000105567	0.000447822	-0.235733	0.81364	-8.05e-05	0.000607156	-0.132616	0.894497
rs10280653	7	152157659	6.13e-05	0.00147345	0.0415812	0.966833	0.000998355	0.00199796	0.499687	0.617296
rs117195373	7	152162064	-0.000432543	0.000874313	-0.494723	0.620796	0.00130086	0.0011851	1.09768	0.272344
rs77461343	7	152171292	-0.000426294	0.0017069	-0.249748	0.802783	0.00339682	0.00231476	1.46746	0.142251
rs74683995	7	152173866	0.000460255	0.000751612	0.612358	0.540302	-0.000321189	0.00101882	-0.315257	0.752567
rs12536208	7	152176360	-0.000527358	0.000542663	-0.971796	0.331153	0.000232605	0.000735587	0.316217	0.751838
rs11771643	7	152180149	0.000132648	0.00161305	0.0822341	0.934461	0.00216515	0.00218728	0.989882	0.322232
rs2014611	7	152180687	0.000166798	0.000453822	0.36754	0.713216	2.76e-05	0.000615302	0.0449046	0.964183
rs117754787	7	152192114	0.00540191	0.00182595	2.9584	0.00309264	0.00472452	0.00247519	1.90875	0.0562955
rs10248766	7	152195844	3.85e-05	0.000443757	0.0868707	0.930774	-0.000159041	0.000601558	-0.264381	0.791486
rs12234680	7	152196383	0.000112988	0.000429475	0.263084	0.792486	-0.000211567	0.000582266	-0.363351	0.716343
rs73476932	7	152198333	0.000717958	0.000973146	0.737769	0.460655	-0.000556141	0.00131941	-0.421506	0.673386
rs11525822	7	152198961	0.00018469	0.000454983	0.405926	0.684797	-7.22e-05	0.000616757	-0.117104	0.906778
rs4726163	7	152201266	-0.000499271	0.000426736	-1.16998	0.242011	0.000156949	0.000578557	0.271277	0.786178
rs116854726	7	152211419	0.00101842	0.00138385	0.73593	0.461774	-0.000801597	0.00187598	-0.427296	0.669164
rs869337	7	152216615	0.000343652	0.00042616	0.806392	0.420017	6.73e-05	0.000577959	0.116399	0.907336
rs116963641	7	152216674	-0.000906294	0.00137456	-0.659333	0.509682	-0.0013656	0.0018632	-0.732932	0.4636
rs6970349	7	152227626	-3.09e-05	0.000498785	-0.0620142	0.950552	0.000578091	0.000675997	0.855168	0.392459
rs62492141	7	152228456	8.51e-05	0.000530869	0.160265	0.872673	0.00084625	0.000719506	1.17615	0.239534
rs12532839	7	152231124	-0.000149711	0.000486227	-0.307903	0.758156	-0.00012305	0.000659183	-0.18667	0.85192
rs11764078	7	152237974	0.00027342	0.000524335	0.52146	0.602047	0.000900174	0.000710756	1.2665	0.205334
rs34845804	7	152244042	0.000146373	0.000429987	0.340413	0.733546	-0.000229892	0.000582938	-0.394367	0.69331
rs4726169	7	152247405	0.00022713	0.0012166	0.186693	0.851902	0.0023445	0.00164902	1.42176	0.155098
rs116852568	7	152248770	-0.00124629	0.00123847	-1.00632	0.314264	0.000126222	0.00167914	0.0751707	0.940079
rs7784546	7	152248829	0.000131947	0.000514908	0.256253	0.797756	0.00065586	0.000697844	0.939837	0.347302
rs35707820	7	152249045	0.000430219	0.000453485	0.948695	0.342776	0.000296446	0.000614808	0.482176	0.629681
rs117303820	7	152250217	0.000747184	0.00140466	0.531933	0.594773	0.000426466	0.00190386	0.224001	0.822757
rs7777239	7	152250617	0.00065328	0.000531467	1.2292	0.218997	-0.000111941	0.00072034	-0.1554	0.876506
rs62492149	7	152251159	-0.0009167	0.00047947	-1.9119	0.0558897	0.000466953	0.000649896	0.718504	0.472447
rs28397608	7	152253276	0.000354138	0.000607839	0.582618	0.560151	-0.000281376	0.000823956	-0.341493	0.732732
rs62492150	7	152253627	-0.000869899	0.0006341	-1.37187	0.170106	-0.00161086	0.000859713	-1.87372	0.0609701
rs111748411	7	152254171	0.000288041	0.00145541	0.197911	0.843115	0.00186482	0.0019735	0.944931	0.344695
rs75472390	7	152254508	-5.53e-05	0.00091609	-0.0603335	0.95189	0.00100638	0.00124204	0.810257	0.417793
rs10155833	7	152255539	0.000388074	0.000439453	0.883085	0.377191	0.000687925	0.000595713	1.15479	0.248176
rs13224868	7	152259186	-0.000323449	0.000601857	-0.537418	0.590979	-0.000975571	0.000816038	-1.1955	0.231894
rs6464244	7	152261606	-0.000700658	0.00046478	-1.50751	0.131682	-0.00134916	0.000630127	-2.14109	0.0322677
rs12538659	7	152262085	0.000242291	0.000500214	0.484375	0.62812	-8.42e-05	0.000678053	-0.124149	0.901198
rs10952362	7	152262798	-0.000948748	0.000584409	-1.62343	0.104498	-0.00143707	0.000792195	-1.81404	0.0696725
rs34837268	7	152269676	-0.000395507	0.000430512	-0.918691	0.358258	-0.000804911	0.000583735	-1.3789	0.167927
rs35749833	7	152273160	0.000248882	0.000526427	0.472775	0.636374	0.000522402	0.000713599	0.732067	0.464128
rs112369813	7	152274059	0.000666979	0.000937603	0.711366	0.476858	0.00142805	0.0012709	1.12365	0.261161
rs78588547	7	152276500	-0.0016255	0.000991463	-1.6395	0.10111	0.00107821	0.00134436	0.802021	0.422541
rs10229374	7	152277144	-7.48e-06	0.000535113	-0.0139841	0.988843	0.000437656	0.000725389	0.60334	0.546283
rs7789371	7	152277531	0.000184134	0.00062521	0.294516	0.768364	0.000108476	0.000847662	0.127971	0.898172
rs79587751	7	152278310	0.000696845	0.000736505	0.946151	0.344072	-0.000839532	0.00099849	-0.840801	0.40046
rs79936639	7	152287759	9.37e-07	0.000740989	0.00126386	0.998992	-0.00093759	0.00100453	-0.933366	0.350632
rs34476501	7	152289794	-7.78e-05	0.000544637	-0.142793	0.886454	-0.000780302	0.000738417	-1.05672	0.290639
rs55877012	7	152291557	-3.31e-05	0.000455147	-0.0727435	0.94201	-0.000108363	0.000617022	-0.175622	0.860591
Affx-29997569	7	152292174	-0.000598044	0.000686722	-0.870868	0.383827	-0.000365818	0.000930897	-0.392974	0.694339
rs76190657	7	152297568	0.000553943	0.00168528	0.328695	0.742386	0.000624779	0.00228542	0.273376	0.784565
rs12539195	7	152298331	0.0023878	0.00105992	2.25282	0.024271	0.000568069	0.00143678	0.395376	0.692566
rs118190094	7	152298615	0.000969111	0.00181419	0.534183	0.593215	-0.00291026	0.00245941	-1.18332	0.236683
rs35433332	7	152304615	-0.000460764	0.000430512	-1.07027	0.284499	0.000562738	0.000583607	0.964241	0.334926
rs57653452	7	152305866	0.00469632	0.00146498	3.20573	0.00134735	0.00330563	0.00198594	1.66452	0.0960104
rs6464258	7	152306438	-0.000333101	0.00152604	-0.218278	0.827213	-0.00247931	0.00206856	-1.19857	0.230697
rs117155433	7	152308185	-0.000853849	0.00136962	-0.623422	0.533008	0.000559501	0.00185641	0.301389	0.763118
rs7778071	7	152308916	0.000213406	0.000472254	0.451888	0.65135	-0.000224009	0.000640306	-0.349847	0.726454
rs17813078	7	152315710	-0.000468982	0.000803498	-0.583676	0.559439	-0.00121099	0.00108919	-1.11183	0.266213
rs113985228	7	152316249	0.00047009	0.000592486	0.793419	0.427534	1.63e-05	0.000803036	0.0203174	0.98379
rs77508070	7	152317733	-0.00196273	0.00109434	-1.79352	0.0728901	0.00122477	0.00148346	0.825615	0.409023
rs6955085	7	152320069	0.000349602	0.000459165	0.761386	0.446427	-0.000210349	0.000623008	-0.337635	0.735639
rs1004082	7	152323632	-3.14e-05	0.000429126	-0.0730825	0.941741	-4.97e-05	0.000581712	-0.0854737	0.931885
rs6975679	7	152323673	-0.000322236	0.000491515	-0.655598	0.512084	-0.000148201	0.000666543	-0.222343	0.824047
rs17756970	7	152323816	6.15e-05	0.000676961	0.0907742	0.927672	0.000547825	0.000917684	0.596965	0.550531
rs10952367	7	152331462	0.000449835	0.000429391	1.04761	0.294818	-1.44e-05	0.000582145	-0.0247867	0.980225
rs75960639	7	152331632	0.000962387	0.00116183	0.828334	0.407482	0.000765405	0.00157514	0.485927	0.627019
rs10255163	7	152332342	9.04e-05	0.000585365	0.154443	0.877261	-0.000386381	0.000793768	-0.486768	0.626423
rs757049	7	152337177	-3.16e-05	0.000936994	-0.0337424	0.973083	-0.000373066	0.00127005	-0.293741	0.768956
rs6962238	7	152339108	0.000366787	0.000725417	0.505622	0.613122	-5.67e-05	0.000983407	-0.0576088	0.95406
rs57333909	7	152339892	0.000522262	0.000740303	0.70547	0.480519	0.000645495	0.0010038	0.643054	0.52019
rs3218536	7	152346007	0.000678394	0.000767861	0.883485	0.376975	-0.000613329	0.00104081	-0.589278	0.555675
rs3218410	7	152367084	-0.000152031	0.000506523	-0.300146	0.764066	0.00044649	0.000686609	0.650282	0.51551
rs3218387	7	152372816	-0.000119654	0.00102017	-0.117288	0.906632	-0.00179768	0.00138349	-1.29938	0.193816
rs2040639	7	152375188	-0.000469312	0.000426996	-1.0991	0.271725	-0.000226386	0.000578916	-0.391051	0.69576
rs117104481	7	152375882	-0.00196479	0.0015691	-1.25218	0.210507	0.00168581	0.00212686	0.792629	0.427995
rs6464268	7	152381150	0.000803051	0.000637289	1.2601	0.207633	0.000751034	0.000863777	0.869477	0.384587
rs117775917	7	152381562	-0.00199965	0.00144523	-1.38362	0.166475	-0.00262297	0.00195851	-1.33927	0.180483
rs36036364	7	152386927	-1.63e-05	0.000442263	-0.0367948	0.970649	-0.000538936	0.000599592	-0.898838	0.36874
rs116994869	7	152387783	0.000506238	0.00154482	0.327701	0.743138	0.000208243	0.00209444	0.0994266	0.9208
rs77617642	7	152387861	0.00153913	0.00101279	1.5197	0.128587	0.00298981	0.00137334	2.17704	0.0294785
rs80170471	7	152387930	-0.0030716	0.00144821	-2.12096	0.0339258	0.000526191	0.00196281	0.268081	0.788637
rs10237975	7	152388079	-0.000551441	0.000441924	-1.24782	0.212099	0.000668941	0.000599375	1.11606	0.264396
rs13234071	7	152397167	-0.000210748	0.000620459	-0.339665	0.734109	0.00167228	0.00084111	1.98818	0.0467925
rs6977235	7	152399241	-0.000585707	0.000505663	-1.1583	0.246744	-0.000397512	0.000685781	-0.579648	0.562152
rs28528852	7	152405070	-0.00136385	0.00113239	-1.2044	0.228436	-0.000313999	0.00153488	-0.204576	0.837904
rs12539937	7	152408081	-0.000153041	0.000426644	-0.35871	0.719812	-0.000216255	0.000578401	-0.373884	0.708491
rs117728064	7	152412240	0.000224926	0.00110252	0.204011	0.838345	-0.000570555	0.00149545	-0.381526	0.702813
rs79985327	7	152412376	0.00111928	0.00135246	0.827587	0.407905	-8.78e-05	0.00183375	-0.0479058	0.961791
rs34286979	7	152412421	-0.00150424	0.000857091	-1.75506	0.0792509	0.00124884	0.00116171	1.075	0.282373
rs73486985	7	152415695	0.00108612	0.00131301	0.827203	0.408123	-0.000391619	0.00177939	-0.220087	0.825804
rs10278129	7	152417699	-0.000377067	0.000432602	-0.871626	0.383413	0.000303088	0.000586359	0.516898	0.605228
rs67248760	7	152418037	0.000552892	0.000516986	1.06945	0.284866	0.00081748	0.000700851	1.16641	0.243449
rs73166456	7	152419344	4.29e-05	0.000733664	0.058437	0.953401	0.000171666	0.000994845	0.172555	0.863001
rs13224402	7	152419932	-0.000879495	0.000456341	-1.92728	0.053946	0.000452075	0.000618579	0.730828	0.464885
rs34268961	7	152423456	-0.00057606	0.000450926	-1.2775	0.201425	0.000478175	0.000611321	0.782199	0.434098
rs10215966	7	152425223	-0.000633172	0.000549541	-1.15218	0.249246	0.000712076	0.000745003	0.955803	0.339173
rs79124213	7	152425656	0.00210614	0.00110726	1.90211	0.0571572	-0.00223925	0.00150151	-1.49133	0.135876
rs73166471	7	152428622	-0.000962864	0.000874509	-1.10103	0.270883	-2.4e-05	0.00118582	-0.0202317	0.983859
rs75986755	7	152428679	0.000543242	0.000876643	0.619684	0.535466	0.000541529	0.0011886	0.455603	0.648676
rs117979639	7	152433762	-0.00115647	0.0011386	-1.0157	0.309774	-0.00164533	0.00154304	-1.0663	0.28629
rs4376425	7	152433823	-0.000808355	0.000463969	-1.74226	0.0814639	-0.000273148	0.000628968	-0.434279	0.664086
rs117142431	7	152433990	0.001806	0.00169808	1.06356	0.287531	-0.000292015	0.00230243	-0.126829	0.899076
rs9969169	7	152440382	0.000174455	0.000553162	0.315378	0.752475	0.000148147	0.000749871	0.197564	0.843387
rs79264964	7	152440499	-0.000527285	0.00157907	-0.333921	0.738439	0.00303533	0.00214096	1.41775	0.156266
rs9648741	7	152440819	-0.000817515	0.000546483	-1.49596	0.134666	0.000332081	0.000740807	0.448269	0.653959
rs75177411	7	152451025	-0.00218965	0.00151745	-1.44298	0.149027	-0.00135204	0.00205789	-0.657005	0.511178
rs7809363	7	152457803	-0.000873991	0.000426388	-2.04975	0.0403892	-8.52e-05	0.000577971	-0.14749	0.882746
rs117817732	7	152458145	0.000587667	0.00142736	0.411717	0.680547	-0.000381738	0.00193494	-0.197286	0.843604
rs117941435	7	152458787	-0.00222406	0.00171266	-1.2986	0.194081	0.00452744	0.00232197	1.94982	0.0511982
rs4726208	7	152496680	-0.000967352	0.000489892	-1.97462	0.0483118	0.000382902	0.000664094	0.576579	0.564225
rs11773902	7	152501825	-0.000876047	0.000436821	-2.0055	0.04491	-0.000253472	0.000592268	-0.427969	0.668674
rs17134536	7	152503233	-0.000637471	0.00194097	-0.328429	0.742588	-0.00179678	0.00263174	-0.682737	0.494774
rs116571902	7	152508701	0.00212157	0.00148775	1.42603	0.153861	0.00194672	0.00201638	0.965451	0.33432
rs59626839	7	152517894	0.000175607	0.000760615	0.230875	0.817412	-0.000275809	0.00103163	-0.267353	0.789197
rs73166490	7	152528815	0.000405891	0.00127962	0.317197	0.751094	0.00266292	0.00173451	1.53526	0.124721
rs7791049	7	152539158	-0.000245766	0.000998409	-0.246157	0.805561	-0.000873835	0.00135295	-0.645874	0.518361
rs2948929	7	152539175	-0.00123029	0.000596421	-2.06279	0.0391337	0.000483646	0.000808632	0.598103	0.549771
rs116449477	7	152539840	-0.000522182	0.00114531	-0.455933	0.648439	-0.00208954	0.00155247	-1.34594	0.178323
rs940262	7	152544637	-0.000868243	0.000485499	-1.78835	0.0737202	0.000611813	0.000658312	0.929367	0.352699
rs112385775	7	152545024	-0.00165277	0.00181278	-0.911734	0.36191	-0.000631275	0.00245845	-0.256778	0.79735
rs79359468	7	152551316	-0.00138033	0.00122332	-1.12835	0.259174	-0.00248277	0.00165802	-1.49743	0.134282
rs11103	7	152551788	0.00224082	0.00212421	1.0549	0.291474	0.00290587	0.00288015	1.00893	0.313009
rs112703426	7	152555177	0.000888066	0.00119176	0.745169	0.45617	0.000916528	0.00161539	0.567371	0.570463
rs13438438	7	152555548	-0.000265163	0.000691532	-0.383443	0.701392	-0.000263335	0.000937385	-0.280925	0.778768
rs3111476	7	152555856	-0.00112178	0.000872387	-1.28588	0.198486	-0.000383581	0.00118263	-0.324345	0.745677
rs73490980	7	152557575	0.00076377	0.000764175	0.99947	0.317568	-0.000764943	0.00103606	-0.738318	0.460322
rs73490987	7	152559634	-0.000293294	0.00196982	-0.148894	0.881638	-0.000374112	0.0026706	-0.140086	0.888592
rs7792217	7	152561613	0.000537992	0.000427935	1.25718	0.208688	-0.00062438	0.000580238	-1.07608	0.281894
rs1966135	7	152568774	-0.000301711	0.000440536	-0.684872	0.493425	0.000916375	0.000597312	1.53416	0.124991
rs7801442	7	152568999	0.000391073	0.00188557	0.207403	0.835696	-0.00060585	0.00255562	-0.237066	0.812606
rs2948962	7	152570981	-0.000352343	0.000427136	-0.824895	0.409432	0.000879123	0.000579066	1.51817	0.128972
rs77295753	7	152573562	0.000601417	0.00132628	0.45346	0.650218	-0.000846661	0.00179792	-0.47091	0.637705
rs1880124	7	152573935	-6.91e-05	0.000428385	-0.161241	0.871904	0.00103538	0.000580812	1.78263	0.074647
rs7799142	7	152580850	-0.00109823	0.000914788	-1.20053	0.229933	-7.82e-05	0.00124015	-0.0630364	0.949738
rs59178052	7	152580990	-0.000455082	0.00101828	-0.44691	0.65494	-0.000552894	0.00138062	-0.400468	0.688812
rs10248126	7	152584806	-0.000674866	0.0010126	-0.666472	0.50511	-0.000376547	0.00137275	-0.274301	0.783854
rs113284209	7	152587820	-0.000532345	0.00107446	-0.495451	0.620282	-0.00132205	0.00145649	-0.9077	0.364038
rs78868801	7	152589405	-0.00327227	0.00200637	-1.63094	0.102904	0.00116725	0.00271923	0.429256	0.667737
rs113794849	7	152590588	-0.00348929	0.00198318	-1.75945	0.0785027	0.00054471	0.00268749	0.202683	0.839383
rs10252415	7	152594978	-0.00102607	0.000613902	-1.6714	0.0946444	-0.000336119	0.000832027	-0.403976	0.686231
rs112970345	7	152595827	-0.00328421	0.00197077	-1.66646	0.0956235	0.000270189	0.0026708	0.101164	0.91942
rs78369588	7	152599574	0.000540331	0.000623837	0.86614	0.386414	-0.000990692	0.000845755	-1.17137	0.241451
rs117251461	7	152599654	0.0011998	0.00118467	1.01277	0.311171	0.000168842	0.00160612	0.105124	0.916277
rs7806155	7	152600108	-0.000392485	0.000626673	-0.626299	0.531119	-0.000254665	0.00084946	-0.299796	0.764333
rs2535970	7	152600739	0.000190454	0.000666401	0.285795	0.775036	-0.000472208	0.000903345	-0.522732	0.601161
rs13232926	7	152601066	4.15e-05	0.000678549	0.061176	0.951219	0.000825545	0.000919853	0.897475	0.369466
rs117279761	7	152602029	-0.000619627	0.000867036	-0.71465	0.474826	0.00230092	0.0011754	1.95757	0.0502812
rs10232315	7	152605750	-0.000268769	0.000572864	-0.469167	0.63895	-0.000678054	0.000776604	-0.873101	0.382609
rs111557888	7	152606740	-0.00200114	0.00149492	-1.33863	0.180692	0.00121604	0.00202563	0.600323	0.548291
rs6975952	7	152609034	0.00010968	0.000624034	0.17576	0.860483	0.00136673	0.000846397	1.61476	0.106363
rs34377550	7	152612270	-0.000120687	0.000676691	-0.178349	0.858449	0.00132527	0.000918028	1.4436	0.148851
rs67440364	7	152616752	-0.000146248	0.000514599	-0.284197	0.776259	5.95e-05	0.000697603	0.0853503	0.931983
rs73168214	7	152617207	-0.000321749	0.00130634	-0.246299	0.805451	-0.000250381	0.00177213	-0.141288	0.887642
rs2535959	7	152617231	-0.000199585	0.000429567	-0.464619	0.642205	0.000244381	0.000582293	0.419688	0.674714
rs2535957	7	152620372	-0.000700776	0.000449792	-1.558	0.119234	-0.000859515	0.000609634	-1.40989	0.158574
rs28401468	7	152620733	-0.00162218	0.0012548	-1.29278	0.196089	-0.00148461	0.00170065	-0.872968	0.382681
rs11763004	7	152622759	-0.00172927	0.00119575	-1.44618	0.148128	0.00044712	0.0016209	0.275847	0.782665
rs78443874	7	152623492	0.00133204	0.000922743	1.44356	0.148864	0.000665593	0.00125095	0.532069	0.594679
rs28552764	7	152626049	-0.000356632	0.000749613	-0.475754	0.63425	-0.000189323	0.00101615	-0.186313	0.852199
rs6967201	7	152628441	-0.000756949	0.000665253	-1.13784	0.255189	0.000118018	0.000901804	0.130869	0.895879
rs2535955	7	152628652	-0.00102765	0.000431453	-2.38184	0.0172271	-0.000704334	0.000585215	-1.20355	0.228765
rs67542293	7	152630352	5.47e-05	0.000838323	0.065235	0.947987	0.000496117	0.0011367	0.436455	0.662507
rs2079977	7	152631763	0.001371	0.000428814	3.1972	0.00138785	0.000967701	0.000581127	1.66521	0.0958712
rs6952411	7	152633164	-0.000509329	0.000485885	-1.04825	0.294524	-0.000589382	0.000658685	-0.894785	0.370903
rs75996004	7	152634214	-0.000114136	0.00105131	-0.108565	0.913547	-0.00182228	0.0014259	-1.27799	0.201253
rs74828916	7	152634555	0.000500095	0.00124783	0.400772	0.688589	0.00199579	0.00169153	1.17987	0.238052
rs2535973	7	152638247	-0.000903284	0.000468003	-1.93008	0.0535975	-0.000649344	0.000634437	-1.0235	0.306075
rs60796868	7	152645124	-0.000324161	0.000657537	-0.492993	0.622018	-0.000467561	0.000891292	-0.524588	0.59987
rs116419704	7	152645712	-0.00129684	0.00128293	-1.01085	0.312091	-0.00160369	0.00173925	-0.922062	0.356497
rs77741822	7	152647162	-0.00196102	0.00134312	-1.46005	0.144277	0.00226478	0.00182074	1.24388	0.213545
rs2311367	7	152647687	-0.000971343	0.000433463	-2.24089	0.0250338	-0.000692611	0.00058763	-1.17865	0.238538
rs73728508	7	152648802	-0.00181931	0.000567003	-3.20865	0.00133373	-0.00102721	0.000768707	-1.33628	0.18146
rs12333450	7	152649362	0.00108368	0.000427392	2.53556	0.0112273	0.000283691	0.000579446	0.48959	0.624424
rs6464289	7	152650402	-0.00153743	0.00126044	-1.21976	0.222556	0.000755827	0.00170911	0.442235	0.65832
rs77221864	7	152650529	-0.000789267	0.000783311	-1.0076	0.313645	-8.39e-05	0.00106239	-0.0789592	0.937065
rs6953341	7	152650870	-0.00125752	0.00100554	-1.25059	0.211083	-0.000922061	0.00136375	-0.676121	0.498964
rs113666856	7	152651123	0.000132517	0.0012441	0.106516	0.915173	-0.00239193	0.00168644	-1.41833	0.156095
rs76137879	7	152654403	0.0017166	0.00182437	0.940931	0.346741	2.36e-05	0.00247283	0.00952933	0.992397
rs55925007	7	152656328	0.000145534	0.000551729	0.263778	0.791951	-0.00170531	0.000747845	-2.2803	0.0225908
rs1106716	7	152658352	-5e-05	0.000445182	-0.112287	0.910596	-0.00140121	0.000603497	-2.32182	0.0202432
rs57575305	7	152659606	-0.000219737	0.000469029	-0.468495	0.639431	0.000602784	0.000635827	0.948031	0.343114
rs75510297	7	152659650	0.00364261	0.00192942	1.88793	0.0590366	-0.00110406	0.00261761	-0.421782	0.673184
rs67044837	7	152660421	-0.000148271	0.000680923	-0.21775	0.827624	-0.00149827	0.000923035	-1.62319	0.104549
rs79609480	7	152662127	0.00156438	0.00139024	1.12526	0.260479	-0.00178098	0.00188467	-0.944984	0.344668
rs59894615	7	152663490	0.000350356	0.000514772	0.680603	0.496123	0.000873041	0.000698219	1.25038	0.211161
rs58368139	7	152664856	0.00248331	0.00164544	1.50921	0.131247	0.00227444	0.00223126	1.01935	0.308036
rs56264838	7	152667023	-0.000153078	0.000566315	-0.270305	0.786926	-0.00187969	0.000767922	-2.44776	0.0143755
rs28405593	7	152667366	0.000270573	0.000428111	0.632015	0.527377	-0.000269253	0.00058033	-0.463965	0.642673
rs79750728	7	152667691	0.000809537	0.00119923	0.675046	0.499647	0.00307135	0.00162596	1.88894	0.0589003
rs10282370	7	152668222	0.000194753	0.000504077	0.386355	0.699234	0.000981456	0.000683409	1.43612	0.15097
rs28721988	7	152668972	-0.000353344	0.000889718	-0.397142	0.691263	0.00186528	0.001206	1.54666	0.121946
rs77060096	7	152669583	-0.000304784	0.0018922	-0.161074	0.872036	0.00229967	0.0025651	0.896521	0.369975
rs118054946	7	152674393	0.000233877	0.0013162	0.177691	0.858966	6.14e-05	0.00178426	0.0343957	0.972562
rs3937454	7	152676940	0.000219897	0.00146035	0.150578	0.880309	-0.00188982	0.00197975	-0.954573	0.339794
rs6948663	7	152677965	2.24e-05	0.000589287	0.038081	0.969623	-0.00191615	0.000799162	-2.3977	0.0164991
rs34682170	7	152679271	-0.00188677	0.00147811	-1.27647	0.201789	-0.0052034	0.00200346	-2.5972	0.0093992
rs78807099	7	152679503	0.000924145	0.00132099	0.699583	0.484188	0.000355774	0.00179161	0.198578	0.842593
rs6974677	7	152682512	-0.000184203	0.000496709	-0.370846	0.710752	-0.00213568	0.000673374	-3.1716	0.00151614
rs62495690	7	152683014	0.00145452	0.000890258	1.63382	0.102299	-0.000149655	0.00120686	-0.124003	0.901313
rs66754728	7	152691297	-0.000907212	0.000806368	-1.12506	0.260565	-0.000445527	0.00109294	-0.40764	0.683538
rs73168246	7	152693740	-3.79e-05	0.00127812	-0.0296616	0.976337	-0.000676666	0.00173206	-0.390671	0.696041
rs12665980	7	152695233	-0.000511558	0.000619209	-0.826148	0.408721	-0.000922253	0.000839292	-1.09885	0.271836
rs62495691	7	152699506	0.00124679	0.00142289	0.87624	0.3809	0.000446855	0.0019291	0.231639	0.816818
rs580080	7	152701475	0.000260072	0.000492753	0.527794	0.597643	0.000600502	0.000668114	0.898802	0.368759
rs520556	7	152703396	0.000784406	0.00052634	1.4903	0.136146	0.000928333	0.000713974	1.30023	0.193522
rs7788373	7	152703523	-0.0010808	0.00118023	-0.915757	0.359795	-0.0020118	0.00160061	-1.2569	0.208792
rs73168250	7	152704722	0.000292176	0.000646137	0.452189	0.651133	-0.000316143	0.000875903	-0.360934	0.718149
rs181104305	7	152706066	7.34e-05	0.0016113	0.0455638	0.963658	-0.00113415	0.00218559	-0.518924	0.603814
rs4726236	7	152707533	-0.000118902	0.00042608	-0.27906	0.780199	0.000313101	0.000577622	0.542053	0.587783
rs6464296	7	152712218	0.000314653	0.000529902	0.593795	0.552649	-0.00108124	0.000718179	-1.50553	0.13219
rs78349733	7	152713509	0.00129959	0.00136446	0.95246	0.340864	-0.00319432	0.00185024	-1.72644	0.0842696
rs35155286	7	152714672	0.000287845	0.000923393	0.311726	0.755249	-0.0013089	0.00125157	-1.04581	0.29565
rs4726239	7	152719894	-9.81e-05	0.000440587	-0.222653	0.823806	0.000298022	0.000597229	0.499008	0.617774
rs62498127	7	152720133	0.000169884	0.000653974	0.259772	0.79504	0.000276895	0.000886561	0.312325	0.754794
rs10271127	7	152720475	-0.000686156	0.000520637	-1.31792	0.187533	-0.000142448	0.000705763	-0.201836	0.840045
rs78527084	7	152723580	0.000790892	0.000952527	0.830309	0.406365	-0.000543543	0.00129136	-0.420909	0.673822
rs117651709	7	152724663	0.00328852	0.00207282	1.58649	0.112629	-0.000994834	0.00281065	-0.353951	0.723376
rs7798137	7	152728343	-0.000322155	0.000466126	-0.691133	0.489482	0.000523651	0.000631886	0.828711	0.407269
rs66547659	7	152729105	-0.000742496	0.000978189	-0.759052	0.447822	-0.00152731	0.00132585	-1.15194	0.249346
rs512537	7	152731789	0.00132332	0.00084077	1.57394	0.115503	0.00013912	0.00113974	0.122063	0.902849
rs117851430	7	152734812	0.00105794	0.00162047	0.652858	0.513849	-0.000397562	0.00219694	-0.180962	0.856398
rs7781308	7	152737485	0.00040933	0.000613878	0.666793	0.504905	0.000734547	0.000831948	0.882924	0.377278
rs6967855	7	152737578	-0.00124859	0.00059098	-2.11275	0.0346231	-0.000996819	0.000801023	-1.24443	0.213342
rs10266230	7	152738841	0.000537642	0.000436518	1.23166	0.218077	-0.000323926	0.000591812	-0.547346	0.584141
rs74350744	7	152741809	0.00186487	0.00192422	0.969158	0.332467	-0.00457619	0.0026101	-1.75327	0.0795574
rs7790868	7	152746240	0.00126433	0.000436312	2.89778	0.00375844	0.000418443	0.000591841	0.707019	0.479555
rs78860160	7	152748111	0.000937357	0.00194835	0.481103	0.630444	0.00421602	0.0026405	1.59667	0.11034
rs76966943	7	152749146	-0.000770856	0.00149938	-0.514116	0.607171	-0.00171522	0.00203272	-0.843802	0.398781
rs1474498	7	152752212	0.00134437	0.000500046	2.6885	0.00717771	0.00117303	0.000677911	1.73036	0.0835671
rs73168293	7	152757114	0.00174833	0.00112628	1.55231	0.120589	-0.000813669	0.00152709	-0.532822	0.594157
rs61325611	7	152757590	-0.0010063	0.00051555	-1.95189	0.0509522	0.000679687	0.000698867	0.972555	0.330775
rs631720	7	152761257	-0.000673043	0.000873943	-0.770123	0.441228	-0.00110917	0.00118461	-0.936315	0.349112
rs80001180	7	152763171	-0.000950663	0.00148811	-0.638838	0.522929	-0.00265534	0.00201788	-1.31591	0.188205
rs672960	7	152770197	0.00133983	0.000614959	2.17873	0.0293524	0.00119158	0.00083381	1.42907	0.152984
rs7790428	7	152770512	0.000744108	0.000615747	1.20846	0.22687	-0.000588867	0.000834762	-0.705431	0.480543
rs6948866	7	152773224	-0.000902533	0.000520998	-1.73232	0.0832185	0.000767403	0.000706229	1.08662	0.277205
rs10487558	7	152775944	-0.00160773	0.000870482	-1.84694	0.0647564	7.5e-05	0.00118008	0.0635359	0.94934
rs11771740	7	152775956	0.000696402	0.000666345	1.04511	0.295974	-0.000701618	0.000903401	-0.77664	0.437372
rs73168300	7	152777279	0.00205134	0.00156669	1.30934	0.19042	-0.000830366	0.0021235	-0.391035	0.695771
rs35267696	7	152782656	-0.000511367	0.000907465	-0.563511	0.573087	-0.000782099	0.00123005	-0.635827	0.52489
rs16769	7	152783167	0.000301405	0.000471387	0.639401	0.522563	0.000622059	0.000639227	0.973141	0.330484
rs73170704	7	152783829	0.000940075	0.000850683	1.10508	0.269125	0.00127794	0.00115316	1.10821	0.267773
rs2735614	7	152783962	-0.000235589	0.000437744	-0.538188	0.590447	-0.000134155	0.00059345	-0.22606	0.821155
rs7779529	7	152784233	0.000315871	0.000580198	0.54442	0.586153	0.000599352	0.00078643	0.762117	0.445991
rs74760751	7	152784996	-0.00223469	0.00106251	-2.10322	0.0354471	-0.00282229	0.00144125	-1.95822	0.0502051
rs62495139	7	152785229	-0.000366391	0.000738659	-0.496022	0.619879	0.00185843	0.001001	1.85657	0.0633738
rs9640313	7	152785389	0.000647428	0.000473556	1.36716	0.171575	-8.2e-05	0.000641811	-0.127699	0.898387
rs118033756	7	152785662	-0.00244343	0.00153933	-1.58733	0.112438	-0.00151515	0.00208655	-0.726153	0.467746
rs74484654	7	152788960	-0.00195448	0.0020558	-0.950712	0.341751	-0.00434033	0.00278759	-1.55702	0.119468
rs682256	7	152791086	4.5e-05	0.000696749	0.0645993	0.948493	-0.000879379	0.000944514	-0.931039	0.351834
rs513586	7	152793599	0.000458074	0.000805113	0.568956	0.569386	0.000354938	0.00109134	0.325232	0.745006
rs11336244	7	152797244	2.77e-05	0.000428278	0.0645765	0.948511	-0.000497512	0.000580612	-0.856874	0.391515
rs17520684	7	152798294	0.000294584	0.000985205	0.299008	0.764934	-0.000940338	0.00133512	-0.704309	0.481241
rs6951874	7	152799577	0.000101185	0.000872697	0.115945	0.907696	0.000392884	0.001183	0.332108	0.739808
rs2710236	7	152801568	0.000220072	0.00100124	0.219799	0.826028	0.000145845	0.00135702	0.107475	0.914413
rs2018083	7	152806717	0.000295024	0.000452925	0.651375	0.514805	-0.000123104	0.000614138	-0.20045	0.841129
rs77954610	7	152810456	-0.00163981	0.00202363	-0.810334	0.417749	-0.00506787	0.0027441	-1.84682	0.0647738
rs117591096	7	152810585	-0.00163791	0.00114054	-1.43609	0.150979	-0.00188564	0.00154616	-1.21956	0.222632
rs74588648	7	152810992	0.00112428	0.0015619	0.719817	0.471638	-0.000578976	0.00211714	-0.273471	0.784492
rs590733	7	152811263	1.26e-05	0.00101967	0.0123281	0.990164	-0.000581136	0.0013827	-0.42029	0.674274
rs7457681	7	152823237	0.000320503	0.00192797	0.166239	0.867969	0.00545282	0.00261363	2.0863	0.0369523
rs4629772	7	152823816	0.000902546	0.000951038	0.949011	0.342616	0.00143775	0.00129	1.11454	0.26505
rs117015700	7	152827155	0.0016979	0.00129012	1.31608	0.188149	7.01e-05	0.00174876	0.0400653	0.968041
rs117155629	7	152834466	0.000390935	0.00101215	0.386244	0.699317	-0.00115188	0.0013722	-0.83944	0.401223
rs80309700	7	152844140	0.000681054	0.000899006	0.757564	0.448713	0.000577169	0.00121804	0.47385	0.635607
rs117762643	7	152850382	-0.00249535	0.00149976	-1.66384	0.0961459	0.00107612	0.00203199	0.529589	0.596397
rs117561256	7	152851504	0.001562	0.00129323	1.20783	0.227112	2.22e-05	0.00175333	0.0126799	0.989883
rs34281859	7	152851548	3.77e-06	0.000503788	0.00748402	0.994029	-0.000548955	0.000682878	-0.803884	0.421465
rs11762128	7	152855440	-0.000956572	0.000788811	-1.21268	0.225255	-7.25e-05	0.0010691	-0.0677986	0.945946
rs73172623	7	152857200	0.000475485	0.000735675	0.646324	0.51807	0.000775435	0.000997531	0.777355	0.43695
rs34032627	7	152857587	0.00108436	0.000913768	1.18669	0.23535	-0.000571881	0.0012392	-0.461492	0.644446
rs73172625	7	152860288	0.00116538	0.00090624	1.28595	0.198463	0.0004217	0.0012286	0.343237	0.73142
rs73481210	7	152860501	0.00108239	0.000765528	1.41391	0.157388	0.000204711	0.0010381	0.197199	0.843672
rs117637207	7	152868222	0.000615785	0.000923815	0.666567	0.505049	0.000946834	0.0012522	0.756133	0.44957
rs10952394	7	152874387	0.000925693	0.00047535	1.94739	0.0514884	0.00035754	0.000644306	0.554923	0.578948
rs4285401	7	152878333	0.000225704	0.000429846	0.525081	0.599527	-0.000634112	0.000582716	-1.0882	0.276507
rs76576980	7	152879483	-0.000603409	0.000998574	-0.604271	0.545664	-0.00123996	0.0013538	-0.915914	0.359713
rs113038255	7	152893528	-5.54e-05	0.000935529	-0.05922	0.952777	0.00218988	0.00126854	1.72629	0.084296
rs75955068	7	152896025	-0.000698459	0.00119179	-0.586058	0.557837	-0.000876858	0.00161557	-0.542756	0.587298
rs6464317	7	152898692	-0.000589392	0.00106773	-0.552004	0.580946	0.000582813	0.00144715	0.402733	0.687145
rs7808551	7	152913391	-0.000136118	0.00111485	-0.122096	0.902823	-0.00093726	0.00151116	-0.620227	0.535109
rs4609124	7	152914647	0.00096274	0.000456514	2.10889	0.0349547	0.00022567	0.000618832	0.364672	0.715357
rs1124151	7	152916672	-0.000178481	0.000956095	-0.186677	0.851914	-0.000344129	0.00129593	-0.265547	0.790588
rs6975033	7	152918558	0.00051811	0.000937983	0.552366	0.580698	0.00154094	0.00127138	1.21202	0.225504
rs6958122	7	152922248	0.000895669	0.000430832	2.07893	0.0376248	0.000351308	0.000584112	0.601438	0.547548
rs2710193	7	152933241	-0.00134942	0.00147487	-0.914944	0.360222	-0.00176831	0.00200106	-0.883688	0.376865
rs11763941	7	152948796	0.000963445	0.000447747	2.15176	0.0314169	0.000160318	0.000607052	0.264093	0.791709
rs76363184	7	152957313	0.00177042	0.00124293	1.42439	0.154333	0.000417125	0.00168471	0.247595	0.804448
rs62495592	7	152957468	0.000474047	0.00111985	0.423314	0.672066	0.00149186	0.00151797	0.982795	0.325709
rs10251987	7	152960402	0.000638082	0.000792592	0.805057	0.420787	0.00034557	0.00107454	0.321598	0.747758
rs1524983	7	152962947	0.000251794	0.000436071	0.577415	0.56366	-5.49e-05	0.000590961	-0.0928544	0.926019
rs71543524	7	152965768	-7.87e-05	0.00107036	-0.0734878	0.941418	0.00117588	0.00145112	0.810322	0.417756
rs4524698	7	152978572	0.00112727	0.00163235	0.690583	0.489828	-0.00102793	0.00221417	-0.46425	0.642469
rs77052769	7	152982114	-0.000620241	0.00107572	-0.576585	0.56422	-0.00109798	0.00145906	-0.752527	0.451735
rs118052517	7	152984354	0.00045375	0.000924145	0.490995	0.623431	-0.000830094	0.00125282	-0.66258	0.5076
rs6972839	7	152988232	0.000264234	0.000450918	0.58599	0.557883	-0.00116089	0.000611168	-1.89945	0.0575059
rs1735087	7	152991751	0.000284338	0.000432896	0.656828	0.511292	-0.000859307	0.00058685	-1.46427	0.143121
rs74629838	7	152992655	-0.000614491	0.00087843	-0.699533	0.484219	-0.000739441	0.0011908	-0.62096	0.534626
rs60969939	7	152994677	0.000230809	0.000632627	0.364843	0.715229	-0.000756935	0.000857623	-0.882597	0.377455
rs1722929	7	152995526	0.000331786	0.000491283	0.675347	0.499456	-0.000533877	0.000666192	-0.801386	0.422909
rs16884836	7	152996101	0.000474238	0.000587326	0.807454	0.419406	-0.000853742	0.000796232	-1.07223	0.283619
rs1735093	7	152997887	-1.26e-05	0.000436202	-0.0289555	0.9769	0.000341784	0.000591147	0.578171	0.563149
rs17174016	7	152998805	8.53e-05	0.000616695	0.138386	0.889936	0.000129567	0.000835979	0.154988	0.876831
rs7794444	7	152999012	0.000921482	0.000712364	1.29355	0.19582	0.00101799	0.000965729	1.05411	0.291832
rs61263215	7	153000912	-0.00374286	0.00148734	-2.51649	0.0118536	-0.0029856	0.00201586	-1.48106	0.138593
rs77909309	7	153005552	0.000585752	0.000966421	0.606105	0.544446	-0.00102776	0.0013105	-0.78425	0.432894
rs401246	7	153005933	-0.000202826	0.000721722	-0.28103	0.778687	0.000391161	0.000978338	0.399823	0.689288
rs7341501	7	153006925	-0.000902632	0.000603653	-1.49528	0.134842	-0.000659986	0.000818324	-0.80651	0.419949
rs35033170	7	153017225	-0.000867983	0.000603673	-1.43784	0.150482	-0.000711227	0.000818373	-0.869075	0.384807
rs1978980	7	153018026	0.000635052	0.000695919	0.912537	0.361487	-0.00126571	0.000943444	-1.34158	0.179732
rs73154478	7	153018161	0.000290511	0.000617218	0.470679	0.63787	0.000574531	0.000836995	0.686421	0.492448
rs78698159	7	153021606	-0.00219727	0.00156906	-1.40037	0.161404	-0.000244335	0.0021278	-0.11483	0.90858
rs112671868	7	153022060	-0.000264319	0.00125797	-0.210115	0.833578	-0.00163125	0.0017056	-0.956406	0.338868
rs422283	7	153022374	-0.000413459	0.000447638	-0.923646	0.355671	0.000349257	0.000606711	0.575656	0.564848
rs12532507	7	153023782	1.65e-05	0.000533954	0.0308413	0.975396	0.000479428	0.000723739	0.662432	0.507695
rs383389	7	153027485	5.77e-05	0.000439653	0.131157	0.895651	0.000228662	0.000596026	0.383645	0.701242
rs73154485	7	153028048	0.00164341	0.00135382	1.2139	0.224785	0.00286481	0.0018355	1.56077	0.118578
rs34363941	7	153029648	-0.000224536	0.000624389	-0.359609	0.719139	0.000140524	0.000846395	0.166027	0.868136
rs926107	7	153030813	0.000425446	0.000474917	0.895832	0.370343	-0.000305671	0.000643806	-0.474788	0.634938
rs75364983	7	153033136	-3.35e-05	0.00134382	-0.0249577	0.980089	-0.000331645	0.00182252	-0.181971	0.855606
rs117893459	7	153034179	0.00085893	0.00137991	0.622455	0.533643	0.00144691	0.00187126	0.773227	0.439389
rs77141632	7	153034700	-0.000798655	0.000505323	-1.58048	0.113997	-0.000111941	0.000685207	-0.163368	0.870229
rs2872000	7	153034805	0.000240811	0.000736437	0.326994	0.743672	7.49e-05	0.000998319	0.075006	0.94021
rs12667691	7	153039060	-4.96e-05	0.000636083	-0.0780191	0.937813	0.00103654	0.000862274	1.2021	0.229327
rs73488936	7	153041380	-0.000811925	0.000807438	-1.00556	0.314629	-0.000658999	0.00109476	-0.60196	0.547201
rs13231272	7	153042427	0.00053638	0.000440304	1.2182	0.223148	-0.000344702	0.000596842	-0.577543	0.563573
rs6975238	7	153043827	-0.000505323	0.000739202	-0.683606	0.494224	-4.82e-05	0.00100213	-0.0480753	0.961656
rs76096503	7	153047879	-0.00116987	0.00129486	-0.903469	0.366278	0.00207807	0.00175527	1.1839	0.236454
rs73154498	7	153051070	0.000636262	0.000540023	1.17821	0.238712	-0.000156799	0.000731999	-0.214207	0.830386
rs117204793	7	153053278	-0.000418616	0.00100576	-0.416219	0.67725	-0.00175834	0.00136342	-1.28965	0.197173
rs6973549	7	153055846	-0.000304544	0.00044741	-0.680682	0.496073	-0.000786962	0.000606975	-1.29653	0.194793
rs1822708	7	153057513	4.27e-05	0.000552308	0.0773785	0.938322	0.000374018	0.000748958	0.499384	0.617509
rs4726282	7	153064297	0.000464576	0.000444549	1.04505	0.296	0.000587018	0.000602792	0.973832	0.330141
rs35157741	7	153071322	-0.000771867	0.000739126	-1.0443	0.296349	0.000845356	0.00100189	0.843763	0.398803
rs10952411	7	153071478	0.000817824	0.00049754	1.64374	0.100232	0.000236857	0.000674614	0.3511	0.725513
rs1444456	7	153076708	0.000189999	0.000521743	0.364163	0.715737	0.000303689	0.000707227	0.429408	0.667627
rs78766102	7	153079575	0.000329245	0.00148891	0.221132	0.82499	-0.00213874	0.0020193	-1.05915	0.289532
rs10808004	7	153089729	0.000368156	0.000504862	0.729222	0.465867	-0.000568843	0.000684318	-0.831256	0.405829
rs75692465	7	153116976	-0.00120813	0.00102072	-1.18361	0.236568	0.000441563	0.00138372	0.319112	0.749641
rs112239119	7	153118244	-0.000221595	0.00146156	-0.151615	0.879491	-0.000296843	0.0019815	-0.149807	0.880917
rs2166120	7	153120004	0.00205231	0.00115011	1.78445	0.074352	0.00384066	0.00155906	2.46345	0.0137612
rs1444458	7	153120067	-0.000521514	0.000432254	-1.2065	0.227626	-0.000674804	0.000585848	-1.15184	0.249387
rs1822709	7	153121504	-5.32e-05	0.000653334	-0.0814781	0.935062	0.00143629	0.000885414	1.62216	0.104769
rs76291571	7	153125666	-0.00103866	0.00201109	-0.516463	0.605531	-0.00297143	0.00272719	-1.08956	0.275908
rs73157158	7	153135686	0.00157318	0.00176324	0.892213	0.37228	0.00238227	0.00239168	0.996064	0.31922
rs7811018	7	153135737	-0.000108642	0.000451439	-0.240656	0.809822	-0.000198781	0.0006121	-0.324753	0.745368
rs72617373	7	153142985	0.000297903	0.000467242	0.637577	0.523749	0.00072896	0.000633469	1.15074	0.249839
rs76409567	7	153150087	-0.00116195	0.0013914	-0.835093	0.403666	0.00126782	0.00188596	0.672242	0.50143
rs78039993	7	153150499	-0.000895697	0.00174105	-0.514459	0.606931	-0.00116769	0.00235943	-0.494904	0.620668
rs78915031	7	153152644	-0.00109077	0.00164985	-0.661133	0.508528	-0.00147956	0.0022355	-0.661846	0.50807
rs28535085	7	153156776	-0.000709533	0.00167802	-0.422839	0.672413	0.000645603	0.00227444	0.283851	0.776525
rs67038409	7	153164705	-0.000720333	0.000447888	-1.60829	0.107773	-0.000577635	0.00060715	-0.951388	0.341408
rs10276403	7	153168722	0.000143651	0.000618223	0.232362	0.816257	-0.00142264	0.000838263	-1.69713	0.0896729
rs112469508	7	153176649	0.00111511	0.00158656	0.702848	0.482151	-0.00147462	0.00215049	-0.685714	0.492894
rs62495805	7	153194255	0.000539416	0.000779956	0.691597	0.489191	-0.000349254	0.00105718	-0.330363	0.741126
rs3111261	7	153196019	0.000280526	0.000434533	0.64558	0.518552	0.000413954	0.00058911	0.702678	0.482257
rs3110886	7	153205413	0.000619503	0.000466748	1.32727	0.184419	0.000395923	0.000632887	0.625582	0.531589
rs10254063	7	153209156	-0.000846444	0.000428266	-1.97644	0.0481055	-0.000578452	0.000580679	-0.996166	0.31917
rs117209268	7	153209478	3.7e-05	0.00158785	0.0233125	0.981401	4.06e-05	0.00215278	0.0188795	0.984937
rs117665151	7	153213061	-0.00167472	0.00112709	-1.48589	0.13731	0.000723113	0.0015293	0.472838	0.636329
rs12533245	7	153214099	0.000506269	0.00110852	0.456707	0.647882	0.00103224	0.00150268	0.686937	0.492123
rs3110846	7	153215970	0.00107643	0.000479193	2.24634	0.0246832	0.000624591	0.000649701	0.961352	0.336376
rs75707818	7	153217769	-0.000457306	0.000719819	-0.635306	0.525229	-0.00206936	0.000976116	-2.11999	0.0340079
rs73159317	7	153220525	0.000893233	0.00122093	0.731602	0.464412	-0.000835773	0.00165533	-0.5049	0.61363
rs71543533	7	153221058	-0.000455094	0.000598475	-0.760423	0.447002	-0.000604438	0.0008112	-0.745116	0.456202
rs4236453	7	153223477	0.000402893	0.000438149	0.919533	0.357817	0.00013306	0.000593981	0.224013	0.822747
rs12670621	7	153232220	0.00124072	0.000682138	1.81886	0.0689337	0.00232797	0.000924676	2.51761	0.011816
rs13238861	7	153234982	-0.000601931	0.000427316	-1.40863	0.158945	-0.00114853	0.00057958	-1.98166	0.0475188
rs76861590	7	153235604	-5.96e-05	0.00138891	-0.0429357	0.965753	0.00179601	0.001883	0.9538	0.340185
rs73729096	7	153236698	0.000396381	0.000805794	0.491913	0.622781	-0.00208703	0.00109269	-1.90999	0.0561358
rs4576343	7	153239177	0.000102712	0.000436712	0.235193	0.814059	5.8e-05	0.000592213	0.0978912	0.922019
rs6965921	7	153242571	0.000718069	0.000430044	1.66976	0.0949682	-6.29e-05	0.000583087	-0.107793	0.91416
rs73729101	7	153242901	0.00250359	0.00211859	1.18173	0.237315	0.0025935	0.00287083	0.903395	0.366317
rs116962320	7	153242969	-0.000415894	0.00175643	-0.236784	0.812824	1.87e-05	0.00238154	0.00787269	0.993719
rs10227814	7	153246979	9.95e-05	0.000942739	0.105495	0.915983	0.000624744	0.00127805	0.488827	0.624965
rs4466312	7	153251183	-0.000507345	0.000937709	-0.541048	0.588475	-0.00158377	0.0012711	-1.24598	0.212771
rs13239134	7	153259547	-0.000527081	0.000513616	-1.02622	0.30479	-0.000173185	0.000696159	-0.248772	0.803537
rs117726854	7	153260021	0.00188079	0.00138721	1.35581	0.17516	0.000908185	0.0018812	0.48277	0.62926
rs13246904	7	153261427	-0.000940106	0.00146083	-0.643541	0.519874	0.000918738	0.00198033	0.463931	0.642697
rs28722975	7	153271632	-0.000481907	0.000584588	-0.824353	0.40974	-0.00213828	0.000792418	-2.69843	0.00696714
rs11771429	7	153271877	0.000748827	0.000565796	1.32349	0.185672	0.000138689	0.000767047	0.180809	0.856518
rs62484415	7	153273895	-0.000137119	0.000806092	-0.170104	0.864928	-0.000713372	0.0010932	-0.652552	0.514046
rs3111307	7	153274684	-0.000203159	0.000849003	-0.239291	0.81088	-0.000650572	0.00115101	-0.565219	0.571925
rs73159347	7	153279036	-0.00307602	0.00137099	-2.24365	0.0248557	0.000159845	0.00185945	0.0859636	0.931495
rs13242928	7	153281427	-1.42e-05	0.000493026	-0.0288332	0.976998	0.000603707	0.000668403	0.903209	0.366416
rs117380831	7	153281740	0.00119081	0.00120392	0.989112	0.322609	0.00127836	0.00163208	0.783273	0.433468
rs4726306	7	153286991	5.41e-05	0.000429919	0.125834	0.899864	-0.000447064	0.000582753	-0.767158	0.442988
rs7796025	7	153287728	-0.000192925	0.000436003	-0.442487	0.658137	1.64e-05	0.000591091	0.0276665	0.977928
rs4726308	7	153290520	0.000139372	0.000436494	0.319298	0.749501	-0.000401735	0.000591678	-0.678976	0.497154
rs79907475	7	153292747	-0.00269453	0.00144015	-1.87101	0.0613445	-0.000492516	0.00195309	-0.252173	0.800907
rs4299919	7	153293008	0.000370958	0.000546111	0.679273	0.496966	-0.000432421	0.000740381	-0.584052	0.559186
rs13227211	7	153293333	0.000262146	0.000489076	0.536002	0.591957	-0.00094217	0.000663076	-1.42091	0.155345
rs74886528	7	153294099	0.0007308	0.00137396	0.531892	0.594801	-0.00126707	0.00186308	-0.680097	0.496443
rs13245748	7	153296518	-0.000127779	0.000798111	-0.160102	0.872801	0.00107555	0.00108179	0.994232	0.320111
rs77104292	7	153302307	0.00108374	0.00195669	0.553864	0.579672	0.002192	0.0026526	0.826358	0.408602
rs73159373	7	153304925	-0.00238027	0.00140306	-1.69649	0.0897939	-0.000322515	0.00190274	-0.1695	0.865403
rs13232242	7	153305145	-0.000470541	0.000431669	-1.09005	0.275691	0.000187444	0.000585145	0.320338	0.748712
rs4326311	7	153305990	-1.39e-05	0.000525007	-0.026389	0.978947	9.11e-05	0.000711935	0.128001	0.898148
rs113200725	7	153306367	0.000505498	0.00154776	0.326599	0.743972	-0.0022417	0.00209761	-1.0687	0.285208
rs79939214	7	153315054	5.02e-05	0.00146521	0.0342597	0.97267	0.00336175	0.00198662	1.6922	0.0906096
rs7783922	7	153327637	0.000150725	0.000434981	0.346509	0.72896	0.000169843	0.000589647	0.288042	0.773315
rs13241863	7	153330498	0.00106362	0.000849877	1.2515	0.210755	-0.000795497	0.00115226	-0.690377	0.489957
rs4439031	7	153331001	5.24e-05	0.000432041	0.121227	0.903512	-0.000373086	0.000585912	-0.636761	0.524281
rs4726317	7	153337374	8.22e-05	0.000509097	0.161508	0.871694	-0.000486523	0.000690403	-0.704694	0.481001
rs62483879	7	153338274	0.000159531	0.000426378	0.374155	0.708289	-0.000683779	0.000578087	-1.18283	0.236877
rs79396071	7	153344610	-0.00102229	0.00133071	-0.768227	0.442353	-0.00217635	0.00180351	-1.20673	0.227535
rs10231537	7	153344736	-0.000333289	0.000475952	-0.700258	0.483766	-0.00141954	0.000645214	-2.20011	0.0277997
rs74397664	7	153346074	0.000630471	0.00177764	0.354667	0.722839	0.000298753	0.00240959	0.123985	0.901327
rs7795243	7	153347339	-0.000116115	0.000434842	-0.267029	0.789447	-0.00110369	0.000589614	-1.87188	0.0612236
rs76251403	7	153351733	-0.00012794	0.000858231	-0.149074	0.881495	0.00253068	0.00116337	2.17531	0.029608
rs77775722	7	153354268	0.000487532	0.00115082	0.42364	0.671829	0.000284729	0.00156032	0.182481	0.855206
rs12667334	7	153357019	-0.00031858	0.000629742	-0.50589	0.612934	0.000857447	0.000853215	1.00496	0.314917
rs73161555	7	153358670	0.000690054	0.00176644	0.390647	0.696058	0.00153321	0.00239432	0.640352	0.521944
rs12669293	7	153360477	-0.000915965	0.000572583	-1.59971	0.109664	0.000221255	0.000776244	0.285033	0.775619
rs11976326	7	153360953	0.000181994	0.000720942	0.252439	0.800702	0.000508998	0.000977388	0.520774	0.602524
rs79582301	7	153362450	0.000534924	0.00117388	0.455689	0.648614	0.00189092	0.00159124	1.18833	0.234704
rs13438300	7	153363132	-0.000875105	0.00104169	-0.840081	0.400863	0.000740128	0.00141227	0.524071	0.600229
rs73161562	7	153367514	-0.00132198	0.00129732	-1.01901	0.308201	0.000209052	0.00175854	0.118878	0.905372
rs13221692	7	153367707	-0.000841664	0.000714164	-1.17853	0.238587	0.000651885	0.000968409	0.673151	0.500852
rs73161564	7	153368801	-0.00220467	0.00150999	-1.46006	0.144275	-0.00334823	0.00204767	-1.63514	0.10202
rs11770946	7	153371375	-0.00137977	0.00105812	-1.30399	0.192238	0.000514282	0.00143466	0.35847	0.719992
rs4587249	7	153371494	-0.00152623	0.000938077	-1.62697	0.103744	0.000111922	0.00127217	0.0879769	0.929895
rs115809530	7	153372251	0.000574699	0.00111826	0.513924	0.607305	0.000709207	0.00151631	0.467718	0.639987
rs77626972	7	153377257	0.00147427	0.00133597	1.10352	0.269801	0.00140768	0.00181108	0.777261	0.437006
rs13237120	7	153394881	6.81e-05	0.000459417	0.14818	0.882201	-6.04e-05	0.000623002	-0.0968775	0.922824
rs61021380	7	153396628	4.8e-05	0.000443984	0.108135	0.913889	9.78e-05	0.000601833	0.162481	0.870928
rs2622184	7	153431181	-7.64e-05	0.0010068	-0.0758839	0.939512	-0.00381054	0.00136495	-2.7917	0.00524345
rs117625244	7	153432648	-0.000399147	0.00134868	-0.295954	0.767265	-0.000640373	0.00182813	-0.350289	0.726122
rs118069539	7	153435183	-0.00139552	0.00195796	-0.712742	0.476006	-0.00185033	0.00265455	-0.697042	0.485777
rs2533148	7	153462806	-0.000420197	0.000427499	-0.98292	0.325648	0.00100071	0.000579539	1.72674	0.0842149
rs10268980	7	153464965	-0.00379582	0.0019855	-1.91177	0.0559065	-0.0021659	0.00269217	-0.804521	0.421097
rs117499860	7	153466210	-0.00014823	0.00137974	-0.107434	0.914445	0.0015212	0.00187058	0.813227	0.416088
rs118058347	7	153485509	-0.000544615	0.00141443	-0.385041	0.700207	-0.000325073	0.00191692	-0.169581	0.86534
rs2622168	7	153486641	-8.5e-05	0.00103838	-0.0818827	0.93474	-0.00378042	0.00140839	-2.68422	0.0072703
rs2098112	7	153487944	-0.000357689	0.000425913	-0.839818	0.401011	0.0011593	0.000577477	2.00752	0.0446954
rs2538454	7	153504627	3.55e-05	0.000441071	0.0804485	0.935881	0.000115925	0.000598047	0.19384	0.846301
rs117281746	7	153506363	0.0024574	0.00122711	2.00259	0.0452223	0.000334772	0.0016636	0.201233	0.840516
rs73161586	7	153522999	-0.00011643	0.000768385	-0.151525	0.879562	-0.000305885	0.00104171	-0.293638	0.769034
rs1544612	7	153524514	-0.000970068	0.000648462	-1.49595	0.134667	0.000307688	0.000879093	0.350006	0.726334
rs36061707	7	153525491	-0.000322459	0.000518515	-0.62189	0.534015	0.000594113	0.000702904	0.845227	0.397985
rs58772168	7	153527150	3.38e-05	0.000493477	0.06859	0.945316	-6.82e-05	0.000668944	-0.101974	0.918778
rs2622244	7	153527304	0.000634218	0.000428922	1.47863	0.13924	-0.000944521	0.000581552	-1.62414	0.104347
rs57419086	7	153527961	8.94e-06	0.00053858	0.0165912	0.986763	-0.000222611	0.000730168	-0.304876	0.760461
rs10264523	7	153528964	-0.000467312	0.000442797	-1.05536	0.29126	6.29e-05	0.000600235	0.104833	0.916508
rs2622248	7	153530408	0.000670038	0.000829906	0.807367	0.419456	0.000925265	0.00112512	0.822369	0.410868
rs2538414	7	153532690	0.000151784	0.000464843	0.326527	0.744026	0.000251636	0.000630347	0.399203	0.689744
rs10241157	7	153533128	-0.000468517	0.000437256	-1.07149	0.283949	-0.000733978	0.000592775	-1.23821	0.21564
rs13236620	7	153542098	-0.000239202	0.000427263	-0.559846	0.575585	0.000132653	0.000579172	0.229039	0.818839
rs2192273	7	153543534	-0.000817903	0.000760743	-1.07514	0.282315	6.7e-05	0.00103114	0.0649317	0.948228
rs12534056	7	153544898	-0.000349315	0.000630049	-0.554425	0.579288	0.00147618	0.00085446	1.72761	0.0840586
rs2192271	7	153549296	-0.000741185	0.000523622	-1.4155	0.156924	0.000886751	0.000709814	1.24927	0.211567
rs143770629	7	153550565	0.000547366	0.00175269	0.312301	0.754812	0.00133242	0.00237545	0.560912	0.574858
rs13243045	7	153554866	0.000114612	0.000448606	0.255485	0.798349	-0.000359211	0.00060819	-0.590623	0.554774
rs28578766	7	153555724	-0.000299768	0.000455373	-0.658292	0.510351	0.000993951	0.000617315	1.61012	0.107373
rs73163412	7	153557529	0.000478927	0.000860461	0.556594	0.577805	-0.000674556	0.00116668	-0.578185	0.563139
rs17173803	7	153559059	-0.000213428	0.000933011	-0.228752	0.819062	-0.00179191	0.00126494	-1.41659	0.156603
rs256897	7	153569130	-0.00039584	0.000432217	-0.915836	0.359754	0.000470124	0.000586183	0.802009	0.422548
rs7788114	7	153569343	0.000652475	0.000975553	0.668826	0.503607	-0.0015606	0.00132222	-1.18029	0.237885
rs60523591	7	153581705	0.000378953	0.000985259	0.384623	0.700517	-0.00162269	0.00133554	-1.21501	0.224364
rs38981	7	153583361	0.000509311	0.000583884	0.872281	0.383056	0.000429371	0.000791453	0.54251	0.587467
rs38980	7	153583774	-2.79e-05	0.000554339	-0.0503032	0.959881	0.000398369	0.000751428	0.53015	0.596008
rs73163425	7	153587470	-6.93e-05	0.00153936	-0.0449941	0.964112	-0.000828997	0.00208845	-0.396944	0.691409
rs11296016	7	153592716	0.000480208	0.000490722	0.978575	0.327791	-0.000634308	0.000665108	-0.953692	0.34024
rs2861483	7	153593402	6.43e-05	0.000519604	0.123728	0.901531	-0.00122322	0.000704291	-1.73681	0.0824224
rs117073345	7	153594559	-0.000209822	0.00131028	-0.160135	0.872775	0.000109429	0.00177622	0.0616078	0.950875
rs11772011	7	153595990	-0.00200196	0.00132299	-1.51321	0.130227	-0.00361516	0.00179418	-2.01493	0.0439128
rs38974	7	153597256	1.36e-05	0.000503428	0.0269519	0.978498	0.000761859	0.000682638	1.11605	0.264401
rs76175027	7	153600149	0.00106139	0.00115445	0.91939	0.357892	0.000889064	0.00156498	0.568098	0.569969
rs73163436	7	153600564	-0.000419849	0.000500846	-0.838281	0.401874	0.000925299	0.000678868	1.363	0.172882
rs77101377	7	153604975	-0.000596367	0.000913508	-0.652832	0.513865	0.0012515	0.00123857	1.01044	0.312288
rs117237730	7	153606993	0.000175521	0.00124026	0.141519	0.88746	0.00383224	0.00168148	2.27909	0.0226621
rs79310090	7	153609061	0.000768974	0.00135041	0.569437	0.56906	0.000283153	0.00182985	0.154741	0.877026
rs73163447	7	153609390	0.00041797	0.000637299	0.655847	0.511923	0.00117722	0.000863891	1.3627	0.172979
rs79390229	7	153610918	0.000971069	0.00125737	0.772301	0.439937	0.000441371	0.00170445	0.258952	0.795672
rs118132752	7	153614636	0.000911374	0.00161844	0.56312	0.573354	0.00243345	0.00219411	1.10909	0.267394
rs1981632	7	153615099	-0.000357345	0.000456823	-0.782241	0.434074	0.000161029	0.000619608	0.259889	0.79495
rs887108	7	153617529	0.000987522	0.000465206	2.12276	0.0337744	0.000115184	0.000630538	0.182676	0.855052
rs7805896	7	153621035	-0.000739751	0.000442958	-1.67003	0.0949154	-0.000913691	0.000600576	-1.52136	0.128171
rs113873730	7	153621927	-0.000526429	0.00170755	-0.308294	0.757859	-0.00113455	0.00231512	-0.490063	0.62409
rs34560058	7	153622067	-0.000887788	0.000457883	-1.9389	0.0525145	-0.000346617	0.000620691	-0.558437	0.576547
rs73163459	7	153623283	-0.00141291	0.00102816	-1.37421	0.169378	0.00112822	0.00139356	0.809593	0.418175
rs10246779	7	153624869	0.000464593	0.000866345	0.536268	0.591774	-0.00253427	0.001175	-2.15683	0.0310195
rs6464375	7	153625843	-0.000126152	0.000910183	-0.138601	0.889766	-0.000497658	0.0012342	-0.403223	0.686785
rs17173836	7	153628576	0.00067774	0.000496802	1.36421	0.172504	0.00112999	0.000673465	1.67787	0.093374
rs117946951	7	153631723	0.00142536	0.000978473	1.45671	0.145196	-0.00105636	0.00132661	-0.796287	0.425866
rs117021588	7	153635375	0.000779967	0.00102566	0.760453	0.446984	-0.000943522	0.00139077	-0.678415	0.497509
rs35529840	7	153635838	0.000290155	0.00147315	0.196962	0.843857	-0.000694372	0.00199785	-0.34756	0.728171
rs10270394	7	153635942	0.0013132	0.00082318	1.59527	0.110652	-0.00159205	0.00111656	-1.42586	0.153911
rs6974384	7	153638604	-0.000268245	0.000686279	-0.390869	0.695894	-0.00112891	0.000930422	-1.21333	0.225005
rs13236040	7	153642638	0.00151217	0.000974817	1.55123	0.120847	-0.000902114	0.00132226	-0.682249	0.495082
rs39179	7	153648322	-0.00048432	0.00123914	-0.390852	0.695907	-0.00195365	0.00168041	-1.1626	0.244991
rs4726354	7	153650002	0.000108484	0.000435188	0.249282	0.803143	-0.000548062	0.000590001	-0.928917	0.352933
rs7810288	7	153651705	-0.000477835	0.00047402	-1.00805	0.313433	-0.000159844	0.000642579	-0.248753	0.803552
rs6944884	7	153652256	0.00018059	0.000458196	0.394132	0.693484	0.000640407	0.000621165	1.03098	0.302553
Affx-30017979	7	153666307	0.000985788	0.00101048	0.975566	0.329281	-9.82e-05	0.00136965	-0.071662	0.942871
rs117307217	7	153667519	0.00069887	0.00117046	0.597091	0.550447	0.000595091	0.00158709	0.374958	0.707692
rs39156	7	153670448	0.000714074	0.00116226	0.614385	0.538962	-0.000856888	0.00157498	-0.544064	0.586398
rs4726362	7	153670876	0.000433818	0.000730638	0.593753	0.552678	0.000206578	0.00099062	0.208534	0.834812
rs112886215	7	153673427	0.000787367	0.000942268	0.835608	0.403376	-2.82e-06	0.00127747	-0.00220468	0.998241
rs39134	7	153681733	0.000616882	0.000622328	0.991248	0.321565	0.000271792	0.000843679	0.322151	0.747338
rs11769385	7	153683159	-0.00149965	0.00136459	-1.09898	0.271779	0.000258127	0.00185035	0.139501	0.889054
rs12673833	7	153688808	-0.000379545	0.000460321	-0.824522	0.409643	2.92e-05	0.000624068	0.0467793	0.962689
rs4487665	7	153690783	0.000497634	0.000635443	0.783129	0.433552	-0.00143466	0.000861455	-1.66539	0.0958363
rs2159483	7	153696087	-0.000590783	0.000426731	-1.38444	0.166225	-0.000688314	0.000578593	-1.18963	0.234192
rs6464378	7	153696268	0.0016935	0.000714247	2.37103	0.0177391	0.000860893	0.000968233	0.889139	0.373929
rs1541477	7	153696497	0.000889646	0.000809144	1.09949	0.271555	0.000948039	0.00109708	0.86415	0.387506
rs17134265	7	153707385	0.000431925	0.000752439	0.574034	0.565946	0.00118681	0.00102008	1.16344	0.24465
rs9640337	7	153709221	0.0021085	0.00068938	3.05855	0.00222433	0.000311671	0.000934567	0.333493	0.738762
rs3864490	7	153712177	0.00161642	0.000606768	2.66398	0.00772252	-0.000114171	0.000822707	-0.138775	0.889628
rs2429615	7	153712328	0.00223794	0.000721568	3.10149	0.00192566	-0.000243193	0.000978198	-0.248614	0.80366
rs117524431	7	153719791	-0.000298743	0.00085972	-0.347488	0.728225	0.000867047	0.00116644	0.743327	0.457285
rs191184717	7	153720222	0.000718758	0.00115197	0.623939	0.532668	0.000613769	0.0015618	0.392987	0.694329
rs2628738	7	153723765	-0.000990382	0.00148352	-0.667591	0.504395	-0.00104765	0.00201106	-0.520944	0.602407
rs73481319	7	153724506	0.00221065	0.00070501	3.13562	0.00171506	0.000104205	0.000955582	0.109049	0.913164
rs3852279	7	153728144	0.00044547	0.000480837	0.926447	0.354214	0.000324021	0.000651856	0.497075	0.619136
rs116066333	7	153731451	0.00081745	0.000644647	1.26806	0.204779	-0.000560268	0.000873972	-0.64106	0.521484
rs6464381	7	153734323	0.000314833	0.000506838	0.62117	0.534488	-0.000249789	0.000687069	-0.363557	0.716189
rs61423519	7	153739861	-0.000263503	0.00098096	-0.268617	0.788224	-0.00105745	0.00132971	-0.795244	0.426472
rs2533754	7	153742937	-0.000339465	0.000750747	-0.45217	0.651147	-0.000699169	0.00101794	-0.686848	0.492179
rs62485599	7	153748796	-0.000252112	0.000435402	-0.579034	0.562567	-0.00032687	0.000590093	-0.55393	0.579627
rs80069669	7	153751348	-0.00162828	0.00139471	-1.16747	0.243022	-0.00206133	0.00189188	-1.08956	0.275906
rs79536510	7	153752790	0.000337976	0.00062513	0.540649	0.58875	0.00062814	0.000847607	0.741074	0.458649
rs56140071	7	153753902	-0.000606918	0.000497838	-1.21911	0.222804	-0.000900626	0.000674959	-1.33434	0.182093
rs75903675	7	153774361	0.000718683	0.000481335	1.4931	0.135411	0.00086901	0.000652595	1.33162	0.182986
rs62485621	7	153775050	-0.00025084	0.000526422	-0.476499	0.633719	-0.000988595	0.000713847	-1.38488	0.166089
rs73165203	7	153783245	-3.4e-05	0.000763596	-0.0445046	0.964502	-0.000258479	0.00103514	-0.249705	0.802816
rs10253610	7	153786961	-0.000142307	0.000592329	-0.24025	0.810136	-0.000861332	0.000803004	-1.07264	0.283435
rs3864473	7	153787373	0.000245695	0.000432298	0.568346	0.5698	-0.00056335	0.000586025	-0.961306	0.336399
rs4725525	7	153789777	-0.000735546	0.000430024	-1.71048	0.0871787	0.000330383	0.000582662	0.567024	0.570698
rs62485653	7	153790892	-5.39e-05	0.000833144	-0.064674	0.948434	-0.000681851	0.0011293	-0.603783	0.545989
rs10270274	7	153790957	0.00113696	0.000469459	2.42186	0.0154419	0.00105751	0.000636356	1.66181	0.0965513
rs117622962	7	153794900	-0.00218934	0.00129207	-1.69445	0.0901817	0.00212399	0.00175158	1.21261	0.225279
rs11761482	7	153805729	0.000880535	0.000514879	1.71018	0.0872344	0.000941227	0.00069795	1.34856	0.17748
rs11762853	7	153819262	0.00083336	0.000426442	1.95422	0.0506765	-0.000341071	0.000578102	-0.589984	0.555202
rs142706535	7	153822856	-0.00123818	0.00110451	-1.12102	0.26228	-0.00172716	0.00149711	-1.15366	0.248639
rs28665712	7	153830871	0.00359288	0.00168779	2.12874	0.0332765	0.00399615	0.00228829	1.74635	0.0807511
rs62487210	7	153852541	0.000150377	0.00078457	0.191668	0.848003	-0.000193362	0.00106366	-0.18179	0.855748
rs4389846	7	153864665	0.00103176	0.000534022	1.93206	0.0533529	0.00130165	0.000723924	1.79805	0.07217
rs7790046	7	153865752	-2.38e-05	0.000737918	-0.0322684	0.974258	-0.000864354	0.0010003	-0.864096	0.387536
rs117917698	7	153867680	-0.000626343	0.000898108	-0.697403	0.485551	-0.000548759	0.0012176	-0.450691	0.652213
rs28463285	7	153868010	0.00121776	0.00042627	2.85678	0.00427993	6.27e-05	0.000577861	0.108469	0.913624
rs4726381	7	153870560	0.000837465	0.000500097	1.6746	0.0940132	0.000608426	0.00067795	0.897449	0.36948
rs10272306	7	153882298	0.000329302	0.000459127	0.717236	0.473229	-0.000918469	0.000622695	-1.47499	0.140217
rs75651125	7	153885033	0.00235361	0.00183085	1.28553	0.198609	0.00391036	0.0024821	1.57542	0.11516
rs7458221	7	153886027	0.00194868	0.00116445	1.67348	0.0942338	0.000368279	0.00157851	0.233308	0.815523
rs10255360	7	153887131	-8.73e-05	0.000576215	-0.15156	0.879534	-0.00172719	0.000781186	-2.21099	0.0270374
rs4507681	7	153888535	0.000687217	0.000706845	0.972232	0.330936	0.000247096	0.000958422	0.257816	0.796549
rs7803120	7	153894256	-0.000316662	0.000594695	-0.532477	0.594396	-0.000905402	0.000806228	-1.12301	0.261434
rs73165251	7	153898822	0.00248798	0.00156541	1.58935	0.111983	-2.33e-06	0.0021223	-0.00109577	0.999126
rs34315412	7	153902128	0.00136149	0.000909453	1.49704	0.134383	0.00180202	0.00123306	1.46142	0.143902
rs57047467	7	153906209	0.000535896	0.000814202	0.658186	0.510419	-0.00059943	0.00110369	-0.543114	0.587052
rs73485461	7	153907107	0.000293815	0.00131664	0.223155	0.823415	0.000551344	0.00178449	0.308965	0.757349
rs117183193	7	153907426	-0.00275478	0.00178655	-1.54195	0.123087	-0.0086588	0.00242308	-3.57346	0.000352345
rs75016295	7	153908935	-0.00096639	0.00138759	-0.696453	0.486146	-0.00079391	0.00188064	-0.422149	0.672917
rs4424168	7	153912526	-0.000178161	0.000555094	-0.320956	0.748244	-0.000440454	0.000752233	-0.585529	0.558193
rs10242829	7	153914142	-0.00186132	0.00159125	-1.16973	0.242113	-0.0032886	0.00215729	-1.52441	0.127407
rs4726388	7	153917016	-0.000247255	0.000592094	-0.417595	0.676243	-0.000724932	0.000802823	-0.902979	0.366538
rs113892709	7	153922683	0.0024854	0.00189065	1.31457	0.188655	-0.00236793	0.00256322	-0.92381	0.355586
rs4726389	7	153922854	0.000794886	0.000838749	0.947704	0.343281	0.00209962	0.00113715	1.84639	0.0648369
rs10277199	7	153922974	0.00137166	0.000810242	1.6929	0.0904755	0.00093477	0.00109853	0.85093	0.394809
rs79465437	7	153923643	0.00156935	0.00088306	1.77717	0.0755416	0.0019335	0.00119705	1.61523	0.106262
rs75485861	7	153923811	0.00133409	0.00112399	1.18692	0.235259	0.00235713	0.00152393	1.54675	0.121925
rs62484146	7	153933819	-0.00013718	0.000828745	-0.165527	0.868529	-0.000532451	0.00112339	-0.473969	0.635523
rs59309371	7	153938863	-0.00100977	0.000667785	-1.51211	0.130506	0.000173904	0.000905414	0.192072	0.847686
rs7802413	7	153938983	-0.00032071	0.00114655	-0.279717	0.779694	0.000926622	0.00155433	0.596156	0.551072
rs62484154	7	153939509	0.000249825	0.000525146	0.475724	0.634271	0.000645944	0.000711951	0.907288	0.364255
rs77511381	7	153947687	-0.000492468	0.00114208	-0.431202	0.666322	-0.00211829	0.00154812	-1.3683	0.171219
rs73165284	7	153950171	0.0027314	0.00163852	1.66699	0.095518	0.000995101	0.00222134	0.447973	0.654173
rs4129041	7	153950309	0.000759394	0.000542629	1.39947	0.161673	0.00165766	0.000735728	2.25308	0.0242547
rs11767532	7	153952250	-0.00042191	0.000979499	-0.430741	0.666657	-0.000956771	0.00132785	-0.720544	0.471191
rs28551758	7	153954362	4.16e-05	0.000955518	0.0434844	0.965315	-0.00164146	0.00129565	-1.2669	0.205192
rs35825796	7	153954873	0.000437246	0.000500477	0.87366	0.382304	0.00146188	0.000678433	2.15479	0.0311789
rs73727919	7	153954925	-0.00220924	0.00148412	-1.48859	0.136597	0.0005486	0.00201137	0.272749	0.785046
rs73727922	7	153955639	-0.000754683	0.00112442	-0.671175	0.502109	0.0014806	0.00152422	0.971384	0.331358
rs75597191	7	153959779	0.000783518	0.000756943	1.03511	0.300619	-0.000575774	0.00102611	-0.56112	0.574716
rs77117592	7	153968316	-0.0015093	0.000735067	-2.05329	0.0400458	-0.00189525	0.000996428	-1.90205	0.0571662
rs12703335	7	153970160	0.000526731	0.000457775	1.15063	0.249884	-0.000487462	0.000620538	-0.785546	0.432134
rs73167307	7	153976708	0.001367	0.00165755	0.824712	0.409536	-0.000383735	0.00224695	-0.170781	0.864396
rs12537575	7	153977425	0.000219668	0.000426297	0.515295	0.606348	-0.000238211	0.000577853	-0.412234	0.680168
rs74424468	7	153982969	0.00339988	0.00137804	2.46718	0.0136189	0.00342321	0.00186857	1.832	0.0669527
rs73491224	7	153984326	0.00115062	0.00116981	0.983595	0.325315	-0.00035231	0.00158556	-0.222199	0.824159
rs6954807	7	153988308	0.00285426	0.00105374	2.70869	0.00675538	0.00288059	0.00142842	2.01663	0.0437353
rs34039265	7	153990555	7.24e-05	0.000444188	0.162956	0.870553	-2.78e-05	0.000602217	-0.046199	0.963152
rs62475060	7	153992693	-0.000935501	0.000523665	-1.78645	0.0740278	-6.95e-05	0.000709964	-0.0979498	0.921972
rs6943842	7	153993537	6.81e-05	0.000899688	0.0756701	0.939682	-0.00180947	0.00121962	-1.48363	0.137908
rs10262135	7	153994918	-0.000687399	0.000494358	-1.39049	0.164382	-8.13e-05	0.000670116	-0.121277	0.903472
rs76901317	7	153995158	-0.00111999	0.0010236	-1.09417	0.273882	-0.000611619	0.00138718	-0.440907	0.659281
rs118065832	7	153997591	0.000876127	0.000883784	0.991336	0.321522	0.000951569	0.0011989	0.793701	0.42737
rs62475064	7	153999631	-0.00207884	0.000921157	-2.25677	0.0240229	-0.000782228	0.00124911	-0.626228	0.531166
rs77244998	7	154000408	-4.01e-05	0.00124186	-0.0322828	0.974247	-0.0002751	0.00168324	-0.163435	0.870176
rs67797505	7	154003120	-0.000741277	0.000800658	-0.925835	0.354533	-0.00131859	0.00108528	-1.21498	0.224373
rs56304354	7	154005133	-0.000872102	0.000801316	-1.08834	0.276447	-0.000416746	0.0010865	-0.383569	0.701298
rs10952472	7	154007054	-0.00071398	0.000688769	-1.0366	0.299921	-0.000909211	0.000933547	-0.973932	0.330091
rs9648765	7	154008127	0.000123819	0.00046277	0.26756	0.789038	0.000199434	0.000627094	0.31803	0.750463
rs6464401	7	154009325	0.000571088	0.000425735	1.34142	0.179786	0.000541404	0.000577186	0.938006	0.348242
rs7788873	7	154009766	-0.000474822	0.000586619	-0.809421	0.418274	-0.000708433	0.00079511	-0.890987	0.372937
rs10247949	7	154010894	0.00113988	0.00185611	0.614123	0.539134	-3.4e-05	0.00251611	-0.0135113	0.98922
rs75227775	7	154011627	-0.00292609	0.00167403	-1.74793	0.0804765	-0.000900255	0.00226916	-0.396735	0.691563
rs149174619	7	154012827	-0.000714291	0.00157008	-0.45494	0.649153	-0.00182042	0.00212842	-0.855294	0.392389
rs116969127	7	154013057	0.000645237	0.00130403	0.494804	0.620739	0.000101733	0.00176801	0.0575413	0.954114
rs10257714	7	154018045	8.39e-05	0.000842502	0.099628	0.92064	-0.000154088	0.00114283	-0.134831	0.892746
rs7808911	7	154022811	-0.000543553	0.000716529	-0.758591	0.448098	-8.92e-05	0.000971742	-0.0917738	0.926878
rs79625974	7	154024721	-0.000194132	0.00117061	-0.165838	0.868285	5.69e-05	0.00158664	0.0358558	0.971397
rs115872145	7	154029470	-0.00065313	0.00136354	-0.478996	0.631942	-0.000261342	0.00184861	-0.141372	0.887576
rs6948456	7	154029934	0.000718263	0.000426312	1.68483	0.0920226	0.000278782	0.000578091	0.482246	0.629632
rs2024366	7	154032974	-0.000494077	0.000451635	-1.09398	0.273966	-0.000717137	0.000612174	-1.17146	0.241415
rs73167348	7	154039715	0.000361956	0.0013275	0.27266	0.785115	-0.00113335	0.00179943	-0.629839	0.528801
rs13229985	7	154047636	-0.000385659	0.00063007	-0.61209	0.540479	-0.00107267	0.000853937	-1.25615	0.209062
rs58812776	7	154048025	0.000101825	0.00176307	0.0577544	0.953944	-0.000377481	0.00239	-0.157942	0.874503
rs6464416	7	154048690	-0.000601934	0.000583187	-1.03215	0.302005	-0.000105339	0.000790375	-0.133277	0.893975
rs78933114	7	154049194	-0.00122071	0.00176778	-0.690534	0.489859	-0.0044248	0.00239602	-1.84673	0.064787
rs79421929	7	154050374	0.00085835	0.00115285	0.744543	0.456549	0.00185279	0.00156305	1.18537	0.235873
rs67433368	7	154050575	0.000494768	0.000854686	0.578888	0.562665	-0.00082849	0.00115839	-0.715207	0.474482
rs75640533	7	154056996	0.000152861	0.000912401	0.167537	0.866947	0.000716349	0.00123708	0.579063	0.562547
rs78878239	7	154057896	0.000378084	0.000923661	0.409331	0.682297	-0.000201887	0.00125228	-0.161216	0.871923
rs117627750	7	154060529	0.00182261	0.00172066	1.05925	0.289486	0.00142242	0.00233166	0.610045	0.541833
rs10226327	7	154070452	-0.00156594	0.00152199	-1.02887	0.303541	-0.00273036	0.00206325	-1.32333	0.185726
rs6977820	7	154072020	-0.000884259	0.0004788	-1.84683	0.0647734	-0.000160136	0.000649014	-0.246737	0.805112
rs4726411	7	154074097	-0.00085199	0.000482245	-1.76672	0.0772766	-0.000345882	0.000653861	-0.528984	0.596817
rs756438	7	154083710	-0.000117684	0.000458182	-0.256849	0.797296	-0.000864894	0.000620987	-1.39277	0.16369
rs12703351	7	154085506	-0.000605882	0.00162576	-0.372676	0.70939	-0.00246516	0.00220521	-1.11788	0.26362
rs73169336	7	154087923	-0.000429292	0.00144526	-0.297034	0.766441	-0.00114588	0.00195888	-0.584965	0.558572
rs62475097	7	154093649	0.000182715	0.00123738	0.147662	0.88261	0.00178854	0.00167738	1.06627	0.286301
rs61391612	7	154095687	5.18e-05	0.000445207	0.116302	0.907413	0.000474963	0.000603127	0.787501	0.43099
rs17174402	7	154096431	-0.00120513	0.000782798	-1.53952	0.123679	-0.000850795	0.00106116	-0.801761	0.422692
rs286833	7	154098477	0.000623917	0.000961344	0.649006	0.516335	0.00233573	0.00130347	1.79194	0.0731439
rs286847	7	154108976	0.000120326	0.000592331	0.20314	0.839026	-0.0014458	0.000803003	-1.80049	0.0717841
rs112561503	7	154111773	-0.0018248	0.00143382	-1.27268	0.203133	0.000197679	0.00194353	0.101711	0.918986
rs113899740	7	154114479	0.00115473	0.000906889	1.27329	0.202917	0.00134658	0.00122944	1.09528	0.273397
rs75006061	7	154116322	-0.00114382	0.00144907	-0.789353	0.429906	-0.00257196	0.00196455	-1.30918	0.190473
rs11760756	7	154121225	-0.000375795	0.000456439	-0.823318	0.410328	-0.00106621	0.000618891	-1.72278	0.0849297
rs77146342	7	154127504	0.000193075	0.0011784	0.163846	0.869853	-0.00215474	0.00159748	-1.34883	0.177392
rs77848923	7	154130742	-0.00195503	0.00136214	-1.43526	0.151213	0.00113677	0.0018468	0.615536	0.538201
rs4726417	7	154131148	-7.67e-05	0.000477416	-0.16063	0.872385	0.000772387	0.000647195	1.19344	0.232699
rs6961936	7	154132432	0.00013093	0.000456573	0.286766	0.774292	0.00039119	0.00061877	0.632205	0.527253
rs10952480	7	154133314	0.000644774	0.000444976	1.44901	0.147336	0.000146732	0.000603627	0.243083	0.807941
rs76760111	7	154133860	0.00046761	0.00212677	0.219869	0.825973	0.00478062	0.00288329	1.65804	0.0973098
rs6965651	7	154136555	0.00126073	0.000820933	1.53573	0.124606	0.000529309	0.00111269	0.475704	0.634286
rs11971722	7	154137057	0.00164659	0.0019181	0.858448	0.390646	0.000826687	0.00260009	0.317946	0.750526
rs11981725	7	154137150	6.56e-05	0.000436378	0.150322	0.880511	-8.81e-05	0.000591555	-0.148846	0.881676
rs9690036	7	154140265	0.00104868	0.000655742	1.59922	0.109772	0.000638104	0.000888884	0.717871	0.472837
rs34749902	7	154143557	-0.00207455	0.000923006	-2.2476	0.0246026	-0.0012174	0.00125148	-0.972764	0.330672
rs7812271	7	154144653	0.00110385	0.000712036	1.55027	0.121077	0.000654447	0.000965233	0.678019	0.49776
rs6464426	7	154147751	0.00138616	0.000545016	2.54334	0.0109803	0.000417859	0.000738854	0.56555	0.5717
rs73169374	7	154150930	-0.00162928	0.00103564	-1.57322	0.11567	9.95e-05	0.00140408	0.0708866	0.943488
rs75628688	7	154151562	0.00112256	0.00110503	1.01586	0.309695	-0.00139286	0.00149771	-0.92999	0.352377
rs6974964	7	154152834	-0.000313123	0.000440515	-0.710812	0.477201	-0.000448784	0.000597101	-0.751604	0.45229
rs117779514	7	154156979	-0.000727853	0.00137662	-0.528727	0.596995	-0.000363907	0.00186542	-0.195081	0.84533
rs6946298	7	154157478	0.000125031	0.000427156	0.292706	0.769747	0.000693758	0.000579218	1.19775	0.231016
rs10268315	7	154161235	-6.69e-05	0.000600778	-0.11131	0.911371	0.000819417	0.0008142	1.00641	0.314221
rs34852862	7	154164297	-0.000390772	0.000593567	-0.658346	0.510316	0.001665	0.000804586	2.06939	0.0385101
rs76717076	7	154165874	-0.000991246	0.00114956	-0.862282	0.388533	0.000943879	0.00155917	0.605372	0.544932
rs117973197	7	154166403	-1.98e-05	0.00139752	-0.0141445	0.988715	9.51e-05	0.00189395	0.050198	0.959965
rs7790206	7	154166460	-0.000301237	0.000433429	-0.695009	0.48705	-0.000704532	0.000587529	-1.19914	0.230473
rs1159877	7	154169705	0.000310137	0.00072651	0.426885	0.669463	-0.00151643	0.00098503	-1.53948	0.123688
rs2035847	7	154170130	0.00119701	0.000599684	1.99607	0.0459272	-0.000315541	0.000812973	-0.388132	0.697919
rs13240270	7	154171594	-0.000143766	0.000427416	-0.33636	0.7366	-0.000745662	0.000579455	-1.28683	0.198153
rs41274994	7	154171661	-0.000218005	0.00170027	-0.128218	0.897976	0.000125421	0.0023055	0.0544009	0.956616
rs10278985	7	154174813	0.000278764	0.000449392	0.620313	0.535052	-0.00068669	0.000609176	-1.12724	0.259641
rs76272740	7	154174816	-0.000767473	0.00208299	-0.368447	0.71254	-0.00436392	0.0028244	-1.54508	0.122328
rs73163051	7	154177445	0.00159802	0.000613285	2.60567	0.00916989	0.000765432	0.000831216	0.920858	0.357125
rs13228962	7	154177909	6.63e-05	0.000887295	0.0747343	0.940426	-0.00214785	0.001203	-1.7854	0.0741967
rs117457062	7	154179196	-0.000500614	0.0019923	-0.251274	0.801602	0.00167454	0.00270063	0.620056	0.535221
rs55946129	7	154179479	0.000598483	0.000427402	1.40028	0.161431	-0.000311294	0.000579492	-0.537183	0.591141
rs56078889	7	154179939	5.96e-05	0.000475747	0.125195	0.900369	-0.000521085	0.000645024	-0.807853	0.419176
rs12112815	7	154182200	-9.63e-05	0.00049809	-0.19331	0.846716	-0.000125578	0.000675179	-0.185993	0.85245
rs12535652	7	154182625	0.000207979	0.000426315	0.487854	0.625654	0.000432074	0.000577907	0.747653	0.45467
rs117860831	7	154184433	-0.00204752	0.00168642	-1.21412	0.224702	0.000927621	0.00228576	0.405826	0.684871
rs73726901	7	154186178	0.000901618	0.000891129	1.01177	0.311649	0.00290966	0.0012076	2.40946	0.0159767
rs73163053	7	154194123	-0.00021793	0.000722569	-0.301605	0.762954	-0.000602418	0.000979555	-0.614991	0.538561
rs10274160	7	154194246	0.000213882	0.00044936	0.475969	0.634096	7.95e-06	0.000609333	0.0130438	0.989593
rs744684	7	154196001	0.000215321	0.000576163	0.373715	0.708616	0.000894338	0.00078124	1.14477	0.252306
rs34249845	7	154196519	-0.000531044	0.000912581	-0.581914	0.560625	-0.00167618	0.00123729	-1.35471	0.17551
rs11771157	7	154196985	-0.000252459	0.000436046	-0.578974	0.562607	-0.00117655	0.000591338	-1.98964	0.0466312
rs35988589	7	154197079	-0.000267097	0.000661791	-0.403598	0.686509	-0.000801375	0.000897249	-0.893147	0.371779
rs34090938	7	154197192	-0.00130438	0.00088708	-1.47042	0.141448	-0.00165013	0.00120259	-1.37214	0.17002
rs12668501	7	154197370	0.000808218	0.000985966	0.819722	0.412375	-0.000271324	0.00133664	-0.20299	0.839143
rs2087720	7	154197672	-0.000210158	0.000426666	-0.492559	0.622325	-0.000470018	0.00057849	-0.812491	0.416511
rs10952488	7	154199870	-0.000187406	0.000473527	-0.395766	0.692278	-0.000390435	0.000642013	-0.608143	0.543093
rs6969637	7	154200438	0.000590894	0.000432171	1.36727	0.171542	0.000519885	0.000585831	0.887432	0.374847
rs10229171	7	154201478	-0.000352169	0.000466406	-0.755069	0.450208	-5.31e-05	0.000632252	-0.084035	0.933029
rs112314569	7	154206311	0.00173405	0.00169253	1.02453	0.305586	-0.0038373	0.00229605	-1.67126	0.0946705
rs10260404	7	154210798	-0.000490633	0.000436178	-1.12485	0.260655	-9.09e-05	0.000591314	-0.153696	0.87785
rs6953095	7	154213552	-1.72e-05	0.00048578	-0.0353941	0.971766	0.000693078	0.00065874	1.05213	0.292742
rs10259228	7	154215849	-0.000359128	0.000521501	-0.688643	0.491049	-0.000266876	0.000707057	-0.377447	0.705842
rs11772385	7	154216037	0.000699563	0.000714967	0.978455	0.32785	-0.000698039	0.000969397	-0.720076	0.471479
rs9690048	7	154221889	-0.0010004	0.00071194	-1.40518	0.15997	0.000193938	0.00096496	0.200981	0.840714
rs6972981	7	154222706	-0.000632731	0.00043337	-1.46002	0.144284	2.42e-05	0.000587482	0.041188	0.967146
rs75347091	7	154222980	0.00163738	0.00119741	1.36744	0.171489	-0.00217638	0.0016233	-1.34071	0.180016
rs28675172	7	154223200	-0.000247006	0.000472643	-0.522605	0.601249	-0.000351435	0.000640605	-0.548598	0.583282
rs10952492	7	154226726	0.000375128	0.000749315	0.500628	0.616633	-0.000348973	0.00101578	-0.343551	0.731184
rs6962496	7	154250592	-4.33e-05	0.000486406	-0.0889805	0.929097	0.000582893	0.000659355	0.884035	0.376678
rs73163086	7	154250818	-3.2e-05	0.000542403	-0.0590244	0.952933	-0.000620045	0.000735386	-0.843156	0.399142
rs10952494	7	154253804	0.000679317	0.000457037	1.48635	0.137187	-0.000298165	0.000619623	-0.481203	0.630372
rs112136164	7	154254556	0.000548255	0.00112774	0.486153	0.626859	-0.00025368	0.00152879	-0.165935	0.868208
rs117735989	7	154254621	4.67e-05	0.00148926	0.0313569	0.974985	-0.00286687	0.00201883	-1.42006	0.155591
rs62477167	7	154258964	-3.82e-05	0.000594678	-0.0642642	0.94876	0.00149202	0.000805884	1.85141	0.0641116
rs1491835	7	154261816	-0.000415998	0.000440902	-0.943515	0.345418	-0.000243658	0.000597643	-0.407698	0.683496
rs62477168	7	154262370	0.000208088	0.000770129	0.270198	0.787008	0.00151029	0.00104428	1.44625	0.148109
rs12672881	7	154262562	0.00069331	0.00151198	0.458543	0.646563	0.00188956	0.00204926	0.922069	0.356493
rs74850797	7	154263093	0.000298969	0.00142505	0.209796	0.833827	0.00241664	0.00193161	1.25111	0.210897
rs9640201	7	154269573	0.0014549	0.000582076	2.4995	0.0124374	0.000213989	0.000789254	0.271128	0.786293
rs11770433	7	154373885	0.000839951	0.000460958	1.82219	0.0684277	0.000565997	0.000624845	0.905819	0.365032
rs113020795	7	154374746	-9.73e-05	0.00134942	-0.0721121	0.942513	0.000376467	0.00182887	0.205847	0.836911
rs35392762	7	154379517	0.000767299	0.000711002	1.07918	0.280508	0.00197929	0.00096391	2.0534	0.0400346
rs79320411	7	154379570	-0.00120723	0.00169863	-0.710708	0.477266	0.000196938	0.00230284	0.0855197	0.931848
rs75213895	7	154379739	0.000764651	0.000710667	1.07596	0.281945	0.00195657	0.000963901	2.02985	0.0423726
rs4072753	7	154384456	0.00053668	0.000426626	1.25796	0.208406	-0.000360834	0.000578296	-0.62396	0.532654
rs6952728	7	154386019	0.000800661	0.000719582	1.11268	0.265849	0.00203266	0.000975421	2.08388	0.0371715
rs28361301	7	154400392	-0.00127811	0.000811775	-1.57447	0.115381	1.87e-05	0.00110079	0.0170065	0.986431
rs75826176	7	154401374	-0.000506093	0.00168195	-0.300897	0.763493	-0.00250572	0.00227964	-1.09917	0.271693
rs2316228	7	154401937	-0.000266618	0.000429429	-0.620867	0.534687	0.000433212	0.000582522	0.743684	0.457068
rs78794913	7	154408733	0.000852746	0.000576611	1.47889	0.13917	5.32e-05	0.00078172	0.0680844	0.945718
rs35122259	7	154409253	-0.000355439	0.000463273	-0.767236	0.442942	-0.00111755	0.000628082	-1.77931	0.0751893
rs55990909	7	154411034	-0.00126571	0.00135608	-0.933357	0.350637	-0.000799687	0.00183855	-0.434957	0.663594
rs2087318	7	154411260	-0.000755602	0.000456851	-1.65394	0.0981418	-0.000346535	0.00061963	-0.559262	0.575984
rs2101472	7	154411315	2.27e-05	0.0010737	0.0211699	0.98311	0.000408287	0.00145508	0.280594	0.779022
rs7793751	7	154411579	-0.0013519	0.0014746	-0.91679	0.359253	-0.000993493	0.00199946	-0.49688	0.619274
rs4960608	7	154411908	7.17e-05	0.000430272	0.16666	0.867638	-0.000999044	0.000583543	-1.71203	0.0868915
rs6597443	7	154412918	0.000117319	0.000428475	0.273806	0.784234	3.13e-05	0.000580839	0.0538734	0.957036
rs6597446	7	154413406	-0.000306001	0.000564935	-0.541657	0.588055	0.000462963	0.000765784	0.604561	0.545471
rs2046748	7	154414010	-0.00206236	0.000707998	-2.91294	0.00358069	-0.000636785	0.000960096	-0.663252	0.50717
rs62477221	7	154414598	-0.000324195	0.000439615	-0.737453	0.460848	-0.000155646	0.0005957	-0.261282	0.793875
rs73727321	7	154414946	-0.00210528	0.00125432	-1.67843	0.0932652	-0.000324953	0.00169949	-0.191206	0.848364
rs6948929	7	154416239	-0.0013027	0.00157215	-0.828615	0.407323	-0.00126334	0.00213142	-0.592724	0.553366
rs4960555	7	154417879	0.00119488	0.000535863	2.22982	0.0257601	0.000430316	0.000726363	0.592425	0.553566
rs113024949	7	154420518	-0.000476955	0.0017708	-0.269344	0.787665	0.00176055	0.00240065	0.733365	0.463336
rs9642645	7	154421252	0.000400315	0.00044239	0.904892	0.365523	-0.000520223	0.000599934	-0.867133	0.38587
rs9642647	7	154422795	-4.85e-05	0.000431163	-0.112596	0.910351	-0.000270241	0.000584616	-0.462254	0.643899
rs117719439	7	154422942	0.00286364	0.00126192	2.26926	0.0232531	0.00297126	0.00171112	1.73644	0.0824864
rs11770391	7	154427672	-0.000307142	0.000842577	-0.364527	0.715465	-0.00239889	0.00114232	-2.10001	0.0357289
rs11243339	7	154429560	-0.00032774	0.0004668	-0.702099	0.482618	-0.000254937	0.00063275	-0.402903	0.68702
rs11767661	7	154432282	0.000382987	0.000442163	0.866168	0.386399	-0.00020549	0.000599488	-0.342777	0.731767
rs61448380	7	154432710	0.000169215	0.000513102	0.329788	0.74156	0.00016742	0.000695595	0.240687	0.809798
rs13231187	7	154437132	-0.000179883	0.000561019	-0.320636	0.748487	-0.00066822	0.000760535	-0.878619	0.379609
rs7787205	7	154437256	-0.000102572	0.000447403	-0.229261	0.818667	-0.000765069	0.000606526	-1.26139	0.207168
rs936997	7	154441511	-1.22e-05	0.000685697	-0.0178617	0.985749	0.00126033	0.000929009	1.35664	0.174897
rs6962118	7	154443713	-9.37e-05	0.00074135	-0.12644	0.899384	0.00100246	0.0010053	0.997176	0.31868
rs73165073	7	154451805	-0.000242804	0.00147072	-0.165092	0.868872	0.000489067	0.00199369	0.245307	0.806219
rs11243355	7	154459674	-4.55e-06	0.000478403	-0.00951187	0.992411	-4.99e-05	0.00064856	-0.0769963	0.938627
rs118189482	7	154460660	-0.000570002	0.00158384	-0.359887	0.718932	0.00228358	0.00214766	1.06329	0.287653
rs12719719	7	154464732	-0.000158793	0.000428579	-0.37051	0.711003	0.000397926	0.000581255	0.684598	0.493598
rs117845448	7	154464789	0.00122486	0.00173072	0.70772	0.47912	-0.000408052	0.00234564	-0.173962	0.861896
rs3807221	7	154465191	0.00116596	0.000719447	1.62064	0.105096	0.000167885	0.000975227	0.17215	0.86332
rs117952755	7	154467842	-0.000524379	0.00126466	-0.414642	0.678405	0.000191814	0.00171421	0.111897	0.910905
rs10237743	7	154470501	0.00057363	0.000800352	0.716722	0.473546	0.00070408	0.00108503	0.648904	0.516401
rs59771447	7	154471826	-0.000664136	0.000981105	-0.676927	0.498453	0.0025498	0.00132983	1.91738	0.0551908
rs7793584	7	154472155	0.00032519	0.000636657	0.510778	0.609507	-1.97e-05	0.000863178	-0.0227766	0.981828
rs7792530	7	154476131	-0.000369123	0.000429553	-0.859319	0.390165	-0.000391248	0.000582243	-0.671966	0.501606
rs3807229	7	154476441	-0.000910008	0.000430006	-2.11627	0.034323	-0.000919557	0.000582967	-1.57738	0.11471
rs3807230	7	154476554	7.39e-05	0.000465491	0.158816	0.873814	-0.000405275	0.000631043	-0.642231	0.520724
rs11771711	7	154477036	-0.000743294	0.000452137	-1.64396	0.100186	-0.000115402	0.000613001	-0.188258	0.850674
rs3807233	7	154477332	0.000472298	0.000680307	0.694243	0.48753	-0.000234365	0.000922	-0.254192	0.799348
rs1463689	7	154478403	0.000916532	0.000436258	2.10089	0.0356511	0.00106879	0.000591464	1.80703	0.0707581
rs73165098	7	154484082	0.00188677	0.00133134	1.41719	0.156428	-0.000480992	0.00180459	-0.266539	0.789825
rs6947049	7	154486382	-0.00166039	0.00106066	-1.56543	0.117484	-0.00182405	0.00143945	-1.26718	0.205091
rs11760390	7	154486506	-0.00126229	0.00122955	-1.02663	0.304596	-0.00136717	0.00166661	-0.820331	0.412028
rs6597411	7	154490662	-0.00111328	0.000789805	-1.40956	0.158671	-0.0023885	0.0010707	-2.23078	0.0256961
rs6966326	7	154494940	0.00116373	0.000467946	2.48689	0.0128871	0.00063575	0.000634224	1.00241	0.316148
rs117239939	7	154497133	0.000747543	0.00124589	0.600006	0.548503	0.00164816	0.00168988	0.975311	0.329407
rs78379458	7	154498830	-0.00153348	0.00198851	-0.771169	0.440607	-0.000334052	0.00269572	-0.123919	0.901379
Affx-30029354	7	154501468	-0.00136835	0.000650852	-2.1024	0.0355187	-0.00213599	0.000882446	-2.42054	0.0154982
rs117562486	7	154507150	0.000656477	0.000793251	0.827577	0.407911	0.000604597	0.00107523	0.562296	0.573915
rs1387192	7	154507300	0.0010551	0.000428445	2.46262	0.013793	0.00125359	0.000580822	2.15831	0.0309047
rs10273747	7	154507441	0.000243631	0.000431048	0.565207	0.571934	-2.53e-05	0.000584357	-0.043298	0.965464
rs78805614	7	154507648	-0.000651354	0.0010324	-0.630914	0.528097	5.49e-05	0.00139946	0.0392056	0.968726
rs116819741	7	154507726	-0.00151827	0.00153132	-0.991483	0.321451	-0.00141817	0.002076	-0.683129	0.494526
rs10259988	7	154508225	-0.000130856	0.000742992	-0.176121	0.860199	0.00035196	0.0010076	0.349306	0.72686
rs4960602	7	154508288	0.000173956	0.000719897	0.24164	0.809059	0.000611415	0.000976036	0.626426	0.531036
rs729269	7	154512110	0.000721944	0.000519466	1.38978	0.164597	-0.000597183	0.000704237	-0.847986	0.396446
rs3807263	7	154512385	-2.68e-05	0.000714632	-0.0374378	0.970136	-0.000976455	0.000968529	-1.00818	0.313367
rs76038921	7	154513483	-7.15e-05	0.00180095	-0.0397184	0.968318	-0.00317452	0.00244131	-1.30034	0.193487
rs4960603	7	154515442	-0.000901101	0.000449861	-2.00307	0.0451712	7.8e-05	0.000609838	0.127849	0.898268
rs11767028	7	154527040	-0.000141618	0.000619917	-0.228446	0.819299	0.000181981	0.000840474	0.216521	0.828582
rs75095751	7	154527161	0.000829228	0.00108673	0.76305	0.445434	-0.000241621	0.00147312	-0.16402	0.869715
rs75058476	7	154531995	-0.000199218	0.00153659	-0.129649	0.896844	0.00211599	0.00208259	1.01604	0.309613
rs533629	7	154534254	-0.000657851	0.000464306	-1.41685	0.156529	-0.000292349	0.000629618	-0.464328	0.642413
rs116973007	7	154536621	-0.00137875	0.00207144	-0.665599	0.505668	-0.00521252	0.00280864	-1.85589	0.0634705
rs6953917	7	154537783	0.000929618	0.000493951	1.88201	0.0598363	-0.00018015	0.000669592	-0.269044	0.787896
rs12666918	7	154540471	-0.000557538	0.000472281	-1.18052	0.237793	0.000504115	0.000640063	0.787603	0.43093
rs78957617	7	154542859	2.79e-05	0.00133171	0.0209699	0.98327	-0.0005652	0.0018056	-0.313025	0.754262
rs1873087	7	154544103	-2.65e-05	0.000614991	-0.0431057	0.965617	-0.000833404	0.000833876	-0.999433	0.317586
rs6974316	7	154544544	0.00098005	0.00053764	1.82287	0.0683234	-0.000453246	0.000728837	-0.621875	0.534025
rs71534167	7	154548496	5.4e-05	0.000623638	0.086567	0.931016	-0.000207626	0.000845235	-0.245643	0.805959
rs12532804	7	154552343	0.000113453	0.000456931	0.248293	0.803908	0.00043433	0.000619544	0.701048	0.483273
rs116933589	7	154552534	-0.000160485	0.00141593	-0.113343	0.909759	-0.0023069	0.00191973	-1.20168	0.229488
rs7789351	7	154556133	3.27e-05	0.000444355	0.0736454	0.941293	0.000639184	0.000602308	1.06123	0.288588
rs6966524	7	154557931	5.43e-05	0.00042765	0.126862	0.89905	-0.000300261	0.000579783	-0.517884	0.60454
rs56091483	7	154561188	-0.000353123	0.000788245	-0.447986	0.654164	-0.00250123	0.00106885	-2.34011	0.0192786
Affx-37309234	7	154564154	0.000120585	0.000463255	0.2603	0.794632	0.000627848	0.000628088	0.999618	0.317496
rs6943853	7	154566409	-0.000124304	0.000510726	-0.243386	0.807706	0.000497143	0.00069234	0.718061	0.47272
rs74949995	7	154573231	0.00281373	0.00201743	1.39471	0.163103	-0.00123307	0.00273289	-0.451196	0.651849
rs79844580	7	154575637	0.000970627	0.000977894	0.992568	0.320921	0.000192407	0.00132519	0.145192	0.88456
rs73167100	7	154577396	-0.000104789	0.000762347	-0.137456	0.890671	-0.00130956	0.00103331	-1.26735	0.205033
rs11772357	7	154578002	0.000878067	0.000486861	1.80353	0.0713063	0.000709429	0.000659951	1.07497	0.282388
rs10270979	7	154578547	0.000415224	0.000571199	0.726933	0.467267	0.000398034	0.000774401	0.513989	0.60726
rs115147699	7	154580565	-0.000944661	0.00140224	-0.67368	0.500515	-0.00070927	0.00190048	-0.373205	0.708996
rs10081323	7	154581951	0.000121135	0.000920074	0.131658	0.895255	0.00113595	0.00124746	0.910607	0.362503
rs117840002	7	154583781	-0.000540747	0.000976386	-0.553825	0.579699	0.00106314	0.00132418	0.802869	0.422051
rs11980477	7	154584991	0.000700017	0.000445273	1.57211	0.115926	0.00120474	0.000603666	1.99571	0.0459662
rs10266138	7	154585343	0.00231689	0.00153583	1.50856	0.131413	0.000715522	0.00208149	0.343755	0.731031
rs3807266	7	154586773	0.0014088	0.000885994	1.59008	0.111818	0.000397965	0.00120144	0.33124	0.740463
rs73169011	7	154590404	-0.000719912	0.000670752	-1.07329	0.283142	-0.00068081	0.000909037	-0.748935	0.453897
rs11770739	7	154591538	5.02e-05	0.000440385	0.114091	0.909166	0.000391334	0.000596995	0.655507	0.512142
rs71534169	7	154592866	0.000589817	0.000780896	0.755307	0.450065	0.000621995	0.00105802	0.587887	0.556609
rs12531589	7	154592965	-0.000814602	0.000468025	-1.74051	0.0817707	-0.00101436	0.000634508	-1.59866	0.109897
rs6946990	7	154596016	0.001023	0.000514075	1.98998	0.0465937	0.000438541	0.000696891	0.629282	0.529165
rs3807272	7	154597941	0.000749937	0.000577141	1.2994	0.193807	0.000657872	0.000782546	0.840681	0.400527
rs3807273	7	154598010	-2.16e-05	0.000430544	-0.0500944	0.960047	0.000773334	0.000583629	1.32504	0.185158
rs1525756	7	154607817	0.00108902	0.000506318	2.15087	0.0314876	0.000481762	0.000686296	0.701974	0.482696
rs117512950	7	154612227	-0.000901213	0.00133874	-0.673181	0.500833	0.00022579	0.00181494	0.124406	0.900994
rs2030792	7	154621597	0.000355358	0.000577197	0.615661	0.538119	0.000613292	0.00078242	0.78384	0.433135
rs116957136	7	154621745	0.00215813	0.00170201	1.26799	0.204802	0.00142094	0.00230806	0.615642	0.538131
rs1464911	7	154623608	0.000644318	0.000509976	1.26343	0.206437	0.000565151	0.000691264	0.817561	0.413609
rs1464912	7	154623827	0.000102015	0.00042664	0.239112	0.811019	0.000144686	0.000578272	0.250205	0.802429
rs76880781	7	154623933	-3.51e-05	0.00115472	-0.0303769	0.975766	-0.00149372	0.00156564	-0.954067	0.34005
rs77820901	7	154626454	0.00145484	0.000894788	1.6259	0.103971	0.000967561	0.00121305	0.797628	0.425087
rs117126075	7	154635442	-5.19e-05	0.00184624	-0.0280857	0.977594	0.00209836	0.0025041	0.837968	0.402049
Affx-30031369	7	154644604	8.93e-05	0.000813364	0.109833	0.912542	-0.000621973	0.0011026	-0.564097	0.572689
rs7787101	7	154644777	0.000601979	0.000604467	0.995884	0.319307	0.00111358	0.000819452	1.35894	0.174168
rs3807275	7	154649264	0.000107115	0.000426852	0.250942	0.801859	1.78e-05	0.00057861	0.0306941	0.975513
rs940845	7	154651240	0.00120539	0.00110022	1.09559	0.27326	0.00212583	0.00149174	1.42507	0.154139
rs117967604	7	154651450	-0.00329277	0.00189033	-1.7419	0.081527	-0.00473651	0.00256078	-1.84964	0.0643669
rs3807277	7	154651892	1.76e-05	0.0010192	0.0173128	0.986187	0.00110578	0.00138163	0.800341	0.423514
rs71534170	7	154656078	-0.000351477	0.00159131	-0.220873	0.825192	-0.00135045	0.0021576	-0.625902	0.531379
rs3823529	7	154658504	0.000177186	0.000721095	0.245717	0.805901	0.000233118	0.00097752	0.238479	0.81151
rs10243586	7	154659542	0.00113303	0.000713025	1.58905	0.112051	0.00214541	0.000966612	2.21951	0.0264527
rs62472964	7	154663072	-0.000139146	0.000624645	-0.22276	0.823722	-0.000579106	0.000846715	-0.683944	0.494011
rs11768385	7	154663549	-0.000110721	0.000426234	-0.259767	0.795044	0.00028908	0.000577795	0.500316	0.616853
rs117117393	7	154667370	-0.00038756	0.00114821	-0.337533	0.735715	0.0025803	0.00155702	1.6572	0.0974801
rs10269751	7	154667907	0.00225651	0.00162905	1.38517	0.166002	0.0034629	0.0022087	1.56785	0.116918
rs10274105	7	154669005	0.000373866	0.000616131	0.606795	0.543987	9.64e-05	0.000835063	0.115407	0.908123
rs75839681	7	154669263	-0.00220811	0.00153766	-1.43601	0.150999	-0.00262524	0.00208443	-1.25945	0.207868
rs3807293	7	154671697	7.72e-05	0.000491779	0.156999	0.875246	0.000666678	0.000666656	1.00003	0.317295
rs3817518	7	154672809	-0.000102363	0.000431796	-0.237063	0.812608	0.000396278	0.000585356	0.676987	0.498415
rs3817515	7	154672975	0.000446444	0.000474507	0.940858	0.346778	5.66e-05	0.000642955	0.0880228	0.929859
rs7797669	7	154674716	0.000798237	0.00130989	0.60939	0.542267	0.000313113	0.00177561	0.176341	0.860026
rs940378	7	154679447	0.00262475	0.00107047	2.45195	0.0142089	-0.00125853	0.00145139	-0.86712	0.385877
rs4960643	7	154679703	0.000180646	0.0011094	0.162831	0.870651	-3.97e-05	0.00150412	-0.0263742	0.978959
rs79614365	7	154680207	-0.00110165	0.00100687	-1.09413	0.273898	-0.00147934	0.00136511	-1.08368	0.278509
rs3734960	7	154684153	0.000735659	0.000486493	1.51217	0.130493	0.00054299	0.000659637	0.823166	0.410415
rs62472998	7	154685418	0.00146419	0.00140209	1.04429	0.296353	0.00124585	0.00189954	0.655872	0.511907
rs4286904	7	154689868	0.0006356	0.000436146	1.45731	0.145032	-0.000522387	0.000591408	-0.883295	0.377078
rs78106838	7	154691804	0.000660151	0.00102142	0.646309	0.51808	0.00216489	0.00138463	1.56351	0.117933
rs940836	7	154692448	0.000743823	0.000571597	1.30131	0.193154	-0.000751695	0.000775021	-0.969903	0.332096
rs7807062	7	154692521	0.00222475	0.00122118	1.82181	0.0684847	-0.000899583	0.00165528	-0.543462	0.586812
rs35223873	7	154693849	-0.000857277	0.000435923	-1.96658	0.0492329	-0.000179099	0.000590963	-0.303063	0.761842
rs870682	7	154694692	0.00218526	0.00146159	1.49513	0.134883	-0.00111204	0.00198109	-0.561328	0.574574
rs4960563	7	154695553	0.000354452	0.000474578	0.746879	0.455137	0.000661731	0.000643533	1.02828	0.30382
rs62473030	7	154699709	0.00200775	0.00123004	1.63226	0.102626	-0.000236564	0.00166713	-0.141899	0.88716
rs940376	7	154701220	-0.000451173	0.000634508	-0.71106	0.477048	0.00042356	0.000860255	0.492365	0.622462
rs4960647	7	154701305	-0.00108441	0.00086508	-1.25354	0.210011	-0.000926497	0.00117224	-0.790366	0.429314
rs73171021	7	154705032	0.000344765	0.000698652	0.493473	0.621679	-0.000487366	0.00094714	-0.514566	0.606857
rs884688	7	154710580	0.000678222	0.000506713	1.33847	0.180743	0.000210165	0.000686865	0.305977	0.759622
rs57164738	7	154716432	-0.000669928	0.000541166	-1.23793	0.215741	4.27e-05	0.000733808	0.0581386	0.953638
rs56377766	7	154722695	-0.000364897	0.00100452	-0.363255	0.716415	-9.21e-05	0.00136172	-0.0676363	0.946075
rs55644641	7	154724654	-0.000109757	0.000462464	-0.237331	0.8124	-0.000341514	0.000626886	-0.544779	0.585906
rs3501	7	154738409	1.7e-05	0.000472912	0.0359266	0.971341	-0.000748642	0.000641034	-1.16787	0.242862
rs2316540	7	154739907	1.38e-06	0.000434468	0.0031649	0.997475	0.00105093	0.000588964	1.78437	0.0743638
rs35505514	7	154758813	-0.000814145	0.000962653	-0.84573	0.397704	0.0017412	0.00130504	1.33422	0.182134
rs117737221	7	154764460	-0.000675076	0.0020716	-0.325872	0.744522	-0.000468005	0.00280971	-0.166567	0.867711
rs62471875	7	154778171	-3.73e-05	0.00184177	-0.0202741	0.983825	0.00292642	0.00249689	1.17203	0.241186
rs62471878	7	154787612	-0.000474457	0.000448063	-1.05891	0.289643	-0.00132141	0.000607245	-2.17607	0.0295508
rs62471879	7	154790832	0.00044288	0.00115884	0.382174	0.702333	0.000391585	0.00157102	0.249256	0.803163
rs4960662	7	154793723	-0.000365156	0.00206458	-0.176867	0.859613	0.00397964	0.00279859	1.42202	0.155023
rs446938	7	154813772	-9.3e-05	0.000453954	-0.204936	0.837622	-0.000518932	0.000615644	-0.842908	0.39928
rs73172838	7	154842348	0.00126411	0.000967291	1.30686	0.191262	0.0014058	0.00131115	1.07218	0.283639
rs1440459	7	154849853	6.21e-05	0.000448396	0.138425	0.889905	-0.0010066	0.000607928	-1.65579	0.0977662
rs113332184	7	154855673	-0.00109163	0.00113945	-0.958032	0.338047	-0.000823142	0.00154502	-0.532772	0.594192
rs1561600	7	154855829	6.17e-05	0.00046659	0.132144	0.894871	-0.000955473	0.000632704	-1.51014	0.131008
rs3823534	7	154862188	-0.00016929	0.000497087	-0.340564	0.733432	-0.0010608	0.000673851	-1.57424	0.115433
rs6320	7	154862621	-0.000547923	0.000467032	-1.1732	0.240716	-0.000282413	0.000633186	-0.446019	0.655584
rs11575874	7	154862652	-0.00109593	0.000919407	-1.192	0.233262	-0.000770992	0.00124618	-0.618685	0.536124
rs74374398	7	154867032	0.000349483	0.000958051	0.364786	0.715272	0.00320525	0.00129882	2.46781	0.0135948
rs76276913	7	154867112	0.000209514	0.00204979	0.102212	0.918588	-0.00219725	0.00277833	-0.790853	0.42903
rs980442	7	154876342	0.000157053	0.00107538	0.146044	0.883887	3.1e-05	0.00145781	0.0212748	0.983026
rs1946915	7	154876386	3.76e-05	0.00108706	0.0345845	0.972411	-0.00032639	0.00147335	-0.22153	0.82468
rs116949195	7	154882512	2.61e-06	0.0011354	0.00230288	0.998163	-0.000812521	0.00153919	-0.527888	0.597578
rs1657282	7	154886982	0.000425822	0.000446952	0.952724	0.34073	-0.00074633	0.000606448	-1.23066	0.218451
rs77920754	7	154891386	-0.000355367	0.00212877	-0.166936	0.867421	-0.00429666	0.00288499	-1.48931	0.136406
rs1730140	7	154894331	0.000526917	0.000473359	1.11314	0.265647	-0.000925111	0.000641639	-1.44179	0.149361
rs1620008	7	154898237	-0.000613085	0.000489214	-1.2532	0.210133	-1.73e-05	0.000663398	-0.0261489	0.979139
rs6945506	7	154901930	0.0013711	0.00095486	1.43592	0.151027	-0.00025859	0.00129447	-0.199765	0.841665
rs73174637	7	154902559	0.000699839	0.000466337	1.50071	0.133431	-0.00113058	0.000632229	-1.78824	0.0737381
rs1730149	7	154904070	0.000259794	0.000536817	0.483952	0.62842	0.000432208	0.000727734	0.593909	0.552573
rs1657248	7	154904134	0.000850677	0.000584369	1.45572	0.145472	0.000161871	0.000791972	0.204389	0.838049
rs1109246	7	154905145	-5.15e-05	0.000437299	-0.117786	0.906238	0.000840879	0.000592711	1.4187	0.155988
rs4352798	7	154905252	-0.000583095	0.000490452	-1.18889	0.234482	0.000233381	0.000665058	0.350918	0.72565
rs4355727	7	154905319	-0.000609361	0.000805838	-0.756183	0.44954	0.000588392	0.00109246	0.538594	0.590168
rs73174654	7	154908212	-0.000153821	0.000577774	-0.26623	0.790062	-0.00120033	0.000783268	-1.53246	0.125409
rs4392853	7	154908266	2.23e-05	0.000482179	0.0461518	0.963189	-0.000213506	0.000653687	-0.326618	0.743957
rs62474482	7	154909192	0.00059584	0.000756334	0.7878	0.430814	-0.000943124	0.00102566	-0.919534	0.357817
rs1657242	7	154909825	-0.00031412	0.000426366	-0.736737	0.461283	4.95e-05	0.000577917	0.0855944	0.931789
rs117706826	7	154913236	0.000589628	0.00129651	0.454783	0.649266	-0.00010222	0.0017577	-0.0581556	0.953625
rs58528445	7	154914859	0.00014148	0.000895068	0.158066	0.874405	-0.00089689	0.00121305	-0.739365	0.459686
rs66728126	7	154915201	-0.000138633	0.000622575	-0.222677	0.823787	-0.000630528	0.000844071	-0.747008	0.45506
rs11773188	7	154915395	-0.00047113	0.000511968	-0.920233	0.357452	-6.03e-05	0.000694315	-0.0868704	0.930775
rs1609439	7	154915599	0.000222563	0.000435967	0.510504	0.609698	0.000544742	0.000591037	0.921672	0.3567
rs75438760	7	154915632	-0.00152229	0.000837551	-1.81755	0.0691337	-0.0027843	0.00113567	-2.45168	0.0142197
rs9718448	7	154915666	0.000452854	0.00162051	0.279452	0.779898	0.00286219	0.00219708	1.30272	0.19267
rs74546002	7	154918625	-0.000825445	0.00152726	-0.540475	0.58887	-0.0036556	0.00207049	-1.76557	0.0774685
rs77335110	7	154924888	0.000496283	0.000733686	0.676424	0.498772	-8.8e-05	0.00099462	-0.088499	0.92948
rs56246429	7	154925017	-0.000572243	0.000460757	-1.24196	0.214251	-0.000892229	0.000624883	-1.42783	0.153341
rs7807449	7	154925556	-0.000670175	0.000826982	-0.810386	0.417719	-0.00149876	0.00112109	-1.33687	0.181265
rs6975781	7	154928149	0.0010668	0.00043034	2.47897	0.0131768	0.000698507	0.000583451	1.1972	0.23123
rs6963327	7	154933060	0.000983074	0.000432033	2.27546	0.0228791	0.000648103	0.00058562	1.1067	0.268426
rs749551	7	154933117	0.0015666	0.00131329	1.19288	0.232917	0.000685897	0.00178009	0.385316	0.700004
rs4146257	7	154934647	-0.000638321	0.000449583	-1.41981	0.155665	-0.0011692	0.000609455	-1.91844	0.0550558
rs1657252	7	154935291	-0.00105788	0.000509799	-2.07509	0.0379786	-0.000831757	0.000691084	-1.20355	0.228763
rs9642654	7	154936213	0.00128765	0.00182616	0.705115	0.48074	0.000523627	0.00247479	0.211584	0.832431
rs6952884	7	154936445	-0.000760783	0.000480621	-1.58292	0.113442	-1.74e-05	0.000651613	-0.0267277	0.978677
rs1436813	7	154936931	0.000348084	0.000706627	0.4926	0.622296	0.00103414	0.000957928	1.07956	0.280341
rs1436812	7	154936997	-0.000275618	0.000481954	-0.571876	0.567407	0.000236956	0.000653233	0.362744	0.716796
rs4246095	7	154938659	-0.000574768	0.000529488	-1.08552	0.277693	-0.000265013	0.00071785	-0.369176	0.711997
rs112761508	7	154939017	-0.00134172	0.00107567	-1.24734	0.212274	-0.000264896	0.00145817	-0.181664	0.855847
rs1730204	7	154939607	0.00022486	0.000433368	0.518865	0.603856	-0.000344095	0.000587459	-0.585735	0.558054
rs79579838	7	154943912	-0.00144848	0.00101661	-1.42482	0.154211	0.00156412	0.00137833	1.1348	0.256461
rs17181	7	154945962	0.000399916	0.000513686	0.778521	0.436262	-0.000311506	0.000696516	-0.447235	0.654706
rs1881692	7	154948628	-0.000791838	0.000517261	-1.53083	0.125813	0.000141009	0.000701182	0.201102	0.840619
rs1621963	7	154953768	0.000485374	0.000429473	1.13016	0.258409	-0.000434971	0.000582355	-0.746917	0.455114
rs6955550	7	154957593	-0.000246058	0.000449571	-0.547317	0.584161	-0.000334017	0.000609432	-0.548079	0.583638
rs7796105	7	154960111	-0.000303534	0.000476352	-0.637205	0.523992	-0.000600792	0.000645791	-0.93032	0.352206
rs78427441	7	154963267	-0.000309259	0.00155145	-0.199336	0.842	-0.00144812	0.00210353	-0.688425	0.491185
rs1730188	7	154964316	0.000154272	0.000451556	0.341645	0.732618	-0.000168953	0.000611836	-0.27614	0.782441
rs7457616	7	154964560	0.0018342	0.00188108	0.97508	0.329522	0.00197107	0.00255036	0.772859	0.439607
rs6597470	7	154968168	0.000699358	0.000805	0.868768	0.384975	-0.000144319	0.0010916	-0.132209	0.894819
rs13310443	7	154969956	-0.000295116	0.000428895	-0.688084	0.4914	-0.00069717	0.000581303	-1.19932	0.230403
rs10263087	7	154970469	0.000878715	0.000810105	1.08469	0.278059	2.83e-05	0.00109787	0.0257859	0.979428
rs118017361	7	154974100	0.000665566	0.000850855	0.782232	0.434079	0.000149121	0.0011534	0.129288	0.897129
rs78485300	7	154975427	-0.00190461	0.00114053	-1.66993	0.0949339	-0.00118523	0.00154592	-0.766685	0.443269
rs7803513	7	154977088	0.000341329	0.000474349	0.719574	0.471788	-0.000977034	0.000643026	-1.51943	0.128655
rs7783955	7	154977855	0.000373903	0.000474941	0.787262	0.431129	-0.00096275	0.000643782	-1.49546	0.134796
rs117045060	7	154981488	-0.00110283	0.00120593	-0.914503	0.360453	-0.00133093	0.00163471	-0.814171	0.415548
rs6597475	7	154981760	-0.000276076	0.000427597	-0.645646	0.518509	0.000367043	0.000579569	0.633304	0.526536
rs2969536	7	154983630	0.00064878	0.000493044	1.31587	0.18822	0.000546317	0.000668469	0.817267	0.413777
rs118108391	7	154984328	-6.79e-05	0.0016912	-0.0401353	0.967985	-1.59e-05	0.00229256	-0.00694818	0.994456
rs117440126	7	154986131	0.00172307	0.001748	0.985738	0.324262	-2.34e-05	0.00236967	-0.00985938	0.992133
rs77321262	7	154992230	0.00195829	0.0014903	1.31402	0.188841	-0.000257911	0.00202052	-0.127646	0.898429
rs12719668	7	155002664	-0.000412503	0.00043111	-0.956841	0.338648	0.000204508	0.000584423	0.349932	0.72639
rs11766971	7	155002747	-0.000482653	0.000426846	-1.13074	0.258164	0.000105515	0.000578671	0.18234	0.855316
rs77929937	7	155004024	-0.000309868	0.000964687	-0.321212	0.74805	-0.000301373	0.00130794	-0.230418	0.817767
rs116323920	7	155011090	-0.00121367	0.00209262	-0.579977	0.56193	0.00179822	0.00283591	0.634091	0.526022
rs76688423	7	155012386	0.000378849	0.000473557	0.800008	0.423707	0.000322493	0.000641945	0.502368	0.615409
rs3927010	7	155013477	0.000323983	0.000468994	0.690805	0.489689	-0.000728855	0.00063575	-1.14645	0.25161
rs55833758	7	155014030	-0.000468661	0.00208873	-0.224377	0.822464	-0.00113768	0.00283101	-0.401863	0.687785
rs6597479	7	155014819	-0.000745798	0.000426615	-1.74818	0.0804345	0.000770117	0.000578382	1.3315	0.183025
rs76207723	7	155018817	4.6e-06	0.000724607	0.00635393	0.99493	0.00054754	0.000982674	0.557195	0.577395
rs12666834	7	155019546	-0.00141252	0.000548119	-2.57703	0.00996567	-0.000126998	0.00074308	-0.170908	0.864297
rs4599765	7	155021487	0.000436641	0.000533739	0.81808	0.413312	0.00174064	0.00072351	2.40583	0.0161364
rs55729247	7	155022793	-0.000828486	0.000429936	-1.927	0.0539805	0.00120001	0.000582848	2.05886	0.0395083
rs4960586	7	155023193	-0.000176901	0.0008958	-0.197478	0.843454	0.000908124	0.00121441	0.747789	0.454588
rs116912624	7	155024232	-0.00161564	0.00190035	-0.850183	0.395224	0.0024191	0.00257662	0.938864	0.347802
rs4374942	7	155026807	-0.00186954	0.000815548	-2.29237	0.0218849	-6.16e-05	0.00110541	-0.0556952	0.955585
rs34659627	7	155028129	-0.00121571	0.000872958	-1.39263	0.163733	0.000177065	0.00118328	0.14964	0.881049
rs79428992	7	155028400	-0.00142282	0.00157798	-0.901669	0.367233	0.000603194	0.00213794	0.282138	0.777838
rs186567725	7	155028556	0.000356745	0.00143874	0.247957	0.804168	0.000218392	0.00195054	0.111965	0.910851
rs77515411	7	155029742	-0.00202318	0.00127057	-1.59234	0.111309	0.00130184	0.00172268	0.755705	0.449827
rs56147424	7	155035346	-1.43e-05	0.00091434	-0.0156761	0.987493	-0.000292145	0.00123953	-0.23569	0.813673
rs11975854	7	155036526	-0.000191888	0.000435727	-0.440387	0.659657	-0.00195058	0.000590631	-3.30254	0.000958231
rs62471582	7	155041253	-0.00011013	0.00071657	-0.15369	0.877854	-0.000831575	0.000971205	-0.856231	0.391871
rs7783289	7	155043582	-0.000603586	0.000948877	-0.636105	0.524708	0.000482792	0.00128659	0.375248	0.707476
rs77879212	7	155044055	0.000489788	0.00161222	0.303798	0.761282	-7.04e-05	0.00218543	-0.0322035	0.97431
rs4960715	7	155047267	-0.00023133	0.000802909	-0.288115	0.773259	-9.41e-05	0.00108853	-0.08648	0.931085
rs6597483	7	155049133	0.000745937	0.000893234	0.835097	0.403664	0.00142906	0.00121089	1.18017	0.237935
rs6959431	7	155050159	0.000582897	0.000438415	1.32955	0.183667	-0.000348059	0.000594357	-0.585606	0.55814
rs59186169	7	155050209	-0.000410109	0.00095008	-0.431657	0.665991	0.00120092	0.00128786	0.932493	0.351083
rs35506965	7	155052690	-0.000218353	0.000784979	-0.278165	0.780886	-0.0014156	0.00106409	-1.33034	0.183406
rs13308944	7	155056859	0.000368592	0.000432544	0.852151	0.394131	-0.000403125	0.000586359	-0.687506	0.491764
rs77642229	7	155057453	-0.00309539	0.00186058	-1.66367	0.0961802	0.000142471	0.00252222	0.0564862	0.954955
rs3923644	7	155059150	-0.00040273	0.000448342	-0.898266	0.369045	0.00107985	0.000607935	1.77626	0.0756914
rs4540368	7	155059374	-0.000143665	0.000426563	-0.336798	0.73627	-0.000150286	0.000578213	-0.259915	0.79493
rs4336562	7	155059445	0.000959931	0.00043132	2.22557	0.026044	0.000497106	0.000584801	0.850043	0.395302
rs12668468	7	155061110	0.000436365	0.000435611	1.00173	0.316474	0.000148547	0.000590481	0.251569	0.801374
rs73734326	7	155063973	-0.00141977	0.00134852	-1.05284	0.292416	0.000272314	0.00182861	0.148918	0.881618
rs4401804	7	155064705	0.00114738	0.000883662	1.29844	0.194137	0.00180799	0.00119787	1.50934	0.131214
rs78150096	7	155064931	0.00347801	0.00172119	2.0207	0.0433114	0.00211216	0.00233384	0.905013	0.365459
rs73178603	7	155065202	0.000649074	0.00142303	0.45612	0.648304	-0.00062146	0.00192934	-0.322111	0.747369
rs6597489	7	155066000	-0.000421399	0.000438518	-0.960962	0.336572	-4.26e-05	0.000594411	-0.0717229	0.942822
rs73485816	7	155067254	-0.000378754	0.000564616	-0.670817	0.502338	-0.000562535	0.000765351	-0.735002	0.462339
rs75900482	7	155070616	-0.00054425	0.00119114	-0.456914	0.647733	0.00112771	0.00161497	0.698288	0.484998
rs62471608	7	155072573	-0.000237886	0.000442057	-0.538135	0.590484	0.000602036	0.00059927	1.00461	0.315083
rs112207371	7	155075298	0.0017375	0.000883747	1.96607	0.0492919	0.00150314	0.00119793	1.25478	0.209561
rs74363365	7	155075521	0.00098987	0.00144035	0.687242	0.491931	0.00449181	0.00195319	2.29973	0.0214639
rs9769991	7	155077563	-0.000139059	0.00044298	-0.313916	0.753585	0.000441164	0.000600354	0.73484	0.462438
rs9691676	7	155077815	-0.000627158	0.00044175	-1.41971	0.155692	-0.000637565	0.000598928	-1.06451	0.287098
rs9692071	7	155082893	0.000404322	0.000699071	0.57837	0.563015	-0.000565796	0.000947746	-0.596992	0.550513
rs9690040	7	155085716	-0.000272466	0.000437934	-0.622162	0.533836	0.000134127	0.000593888	0.225846	0.821321
rs34031777	7	155086997	0.00097072	0.000429416	2.26056	0.0237872	-0.000824342	0.000582093	-1.41617	0.156727
rs1128640	7	155087818	0.00086454	0.000710072	1.21754	0.2234	0.00101579	0.000962799	1.05504	0.29141
rs10271719	7	155088065	0.00119634	0.000642073	1.86325	0.0624277	-0.0018906	0.000870491	-2.17188	0.0298656
rs9690044	7	155092411	0.00131029	0.000631879	2.07364	0.0381131	-0.00122013	0.000856588	-1.42441	0.15433
rs9768344	7	155092718	0.000325173	0.000428177	0.759434	0.447593	2.76e-05	0.000580465	0.0475652	0.962063
rs11772189	7	155094593	-0.000641023	0.000478215	-1.34045	0.1801	0.000482226	0.00064845	0.743659	0.457083
rs73178617	7	155097628	0.00135922	0.0010248	1.32633	0.18473	0.000799809	0.00138925	0.575713	0.564809
rs76010644	7	155098111	0.00405127	0.00199348	2.03226	0.0421286	0.000344176	0.00270225	0.127367	0.89865
rs9719268	7	155098638	0.000814037	0.000688082	1.18305	0.23679	-0.00164003	0.000932852	-1.75809	0.0787337
rs73178618	7	155099142	0.000472554	0.000606501	0.779148	0.435893	0.000923927	0.000822703	1.12304	0.261422
rs73485877	7	155102203	0.000340275	0.00047427	0.71747	0.473085	-0.000384595	0.000643466	-0.597693	0.550045
rs13223383	7	155103781	0.000480766	0.000470196	1.02248	0.306555	-0.000437009	0.000637594	-0.685402	0.493091
rs35421208	7	155103870	0.000260806	0.000629191	0.41451	0.678501	-0.000896165	0.000853231	-1.05032	0.293572
rs60709693	7	155104122	0.000480473	0.000588114	0.816973	0.413945	0.000231098	0.000797254	0.289867	0.771918
Affx-30038402	7	155104474	0.000328032	0.00064525	0.508379	0.611188	-0.00101253	0.000875356	-1.15671	0.247393
rs35372878	7	155130086	6.49e-06	0.000679071	0.00955115	0.992379	-0.00214361	0.000920799	-2.32798	0.0199136
rs73488011	7	155131297	0.00368376	0.00127646	2.88592	0.00390305	0.00106904	0.00173033	0.617826	0.53669
rs13224097	7	155131325	-0.000860476	0.000454092	-1.89494	0.0581017	0.000153403	0.000615598	0.249193	0.803211
rs117384967	7	155131681	0.000830241	0.00106603	0.778814	0.43609	0.00235228	0.00144523	1.62761	0.103608
rs76721360	7	155132281	0.00253905	0.00137282	1.84951	0.0643857	0.00266563	0.00186087	1.43247	0.152012
rs59355690	7	155132565	3.69e-05	0.000522973	0.0704652	0.943823	0.000713688	0.000708827	1.00686	0.314004
Affx-30038682	7	155133124	0.00120413	0.00055833	2.15666	0.0310327	0.000476988	0.000756981	0.630118	0.528618
rs59426326	7	155133133	-0.000290139	0.000654466	-0.443322	0.657533	-0.00113504	0.000887395	-1.27907	0.200874
rs62480707	7	155144990	-0.000700079	0.000456246	-1.53443	0.124924	0.00017016	0.000618633	0.275058	0.783272
rs117532492	7	155145489	-0.000488243	0.00133833	-0.364814	0.71525	-0.00174046	0.00181452	-0.959186	0.337466
rs6422759	7	155145966	0.00057207	0.000602639	0.949275	0.342481	0.000672877	0.000817105	0.823489	0.410231
rs6605567	7	155146431	0.000576684	0.000603132	0.956148	0.338998	0.000771899	0.000817591	0.944113	0.345113
rs78285540	7	155150442	0.003195	0.00207773	1.53774	0.124114	3.36e-05	0.00281707	0.0119166	0.990492
rs3923205	7	155150443	0.000863054	0.00106735	0.808593	0.41875	0.00253813	0.00144704	1.75402	0.0794284
rs6605562	7	155150602	0.000176629	0.000541077	0.32644	0.744092	-0.000161844	0.000733458	-0.220659	0.825358
rs7456618	7	155150765	-0.000363012	0.000427595	-0.848962	0.395903	-0.000755496	0.000580025	-1.30252	0.192738
rs12719959	7	155152401	-2.4e-05	0.000464279	-0.0516824	0.958782	-0.00102508	0.000629363	-1.62876	0.103365
rs80066357	7	155154970	0.00297953	0.00129431	2.30202	0.0213345	4.25e-05	0.00175531	0.0242004	0.980693
rs9690126	7	155161633	7.77e-05	0.000663813	0.117124	0.906762	-0.00110288	0.000899855	-1.22562	0.220342
rs73161321	7	155163981	-0.000302055	0.000455318	-0.663393	0.50708	-0.000185566	0.000617622	-0.300453	0.763832
rs117935846	7	155165652	-0.00114697	0.00166034	-0.690803	0.48969	0.000727656	0.00225072	0.323299	0.746469
rs73161322	7	155167701	0.000362449	0.000514294	0.704751	0.480966	0.00173088	0.000696982	2.4834	0.0130141
rs78917362	7	155167791	0.000315244	0.00104141	0.302709	0.762112	-0.00127215	0.00141171	-0.901139	0.367515
rs76165162	7	155168890	0.000774537	0.00105297	0.735571	0.461993	0.00287315	0.00142732	2.01297	0.0441192
rs1990808	7	155169143	0.000323356	0.000476118	0.679152	0.497042	0.0010651	0.000645717	1.64948	0.09905
rs1421315	7	155169166	0.00039149	0.000648229	0.603938	0.545885	-0.00177533	0.000878938	-2.01985	0.0433994
rs73490168	7	155169465	-0.00112966	0.000452327	-2.49744	0.0125099	-0.000597995	0.000613204	-0.975198	0.329463
rs1421317	7	155169497	0.000905909	0.000439816	2.05975	0.0394236	-0.000485134	0.000596253	-0.813638	0.415853
rs73161325	7	155171682	-0.000220317	0.00111224	-0.198085	0.842979	0.00189934	0.00150809	1.25944	0.207873
rs13234121	7	155172664	0.00140911	0.000594708	2.36941	0.017817	0.000698043	0.000806245	0.865794	0.386604
rs77134441	7	155176327	0.00209974	0.00122455	1.7147	0.086402	-0.00245243	0.00166007	-1.4773	0.139595
rs12698022	7	155178746	-0.00100968	0.000435336	-2.31933	0.0203781	0.00066013	0.000590132	1.11862	0.263305
rs56356282	7	155179731	-7.03e-05	0.00144632	-0.0485746	0.961258	-0.00278261	0.00196112	-1.41889	0.155933
rs35032434	7	155181067	-0.00079236	0.000460399	-1.72103	0.0852469	-0.000253913	0.000623872	-0.406996	0.684012
rs7811418	7	155181187	0.000601436	0.000557797	1.07823	0.28093	-0.00042041	0.000756067	-0.556049	0.578177
rs4716701	7	155181428	-0.000648377	0.000594889	-1.08991	0.275753	-0.000768214	0.000806747	-0.952237	0.340978
rs111249551	7	155182711	-0.000705476	0.00123899	-0.569397	0.569087	0.00140062	0.00168035	0.83353	0.404546
rs12534900	7	155182801	5.76e-05	0.000948979	0.0606874	0.951608	-0.00207444	0.00128705	-1.61177	0.107013
rs4629738	7	155183637	0.00030437	0.00056611	0.537652	0.590818	-0.00112392	0.000767396	-1.46459	0.143034
rs60572539	7	155183934	-0.000653376	0.000460281	-1.41951	0.15575	0.000265869	0.00062389	0.426147	0.670001
rs11760227	7	155184295	0.000826385	0.000451672	1.82961	0.067309	5.94e-06	0.000612239	0.00970107	0.99226
rs7801341	7	155186091	-0.000245563	0.000509056	-0.482388	0.629531	0.000893809	0.000690237	1.29493	0.195345
rs12698261	7	155193988	-0.000698003	0.000458208	-1.52333	0.127677	-0.00177101	0.00062125	-2.85071	0.0043624
rs4716896	7	155194932	-0.000436218	0.000849421	-0.513548	0.607569	-0.000381316	0.0011512	-0.331235	0.740467
rs6977932	7	155195840	-0.000318124	0.00061939	-0.513609	0.607526	-0.000656008	0.000839677	-0.781262	0.434649
rs62482303	7	155199189	9.47e-05	0.000623078	0.152047	0.87915	-0.000675408	0.000844727	-0.799557	0.423968
rs35311345	7	155202670	-6.56e-06	0.000504884	-0.0129864	0.989639	-0.000705492	0.000684648	-1.03045	0.302802
rs13237337	7	155203189	-0.000682201	0.000433418	-1.574	0.115488	-0.000941834	0.000587555	-1.60297	0.108942
rs76004749	7	155205938	0.000519061	0.000695439	0.746379	0.455439	-0.000909663	0.000942873	-0.964778	0.334657
rs10278005	7	155210297	-0.000627764	0.000455016	-1.37965	0.167695	-0.000496612	0.000616844	-0.805085	0.420771
rs2361687	7	155211068	-0.000875546	0.000788316	-1.11065	0.266718	-0.000154321	0.00106868	-0.144403	0.885182
rs11765876	7	155212697	0.000200876	0.000622752	0.322562	0.747027	0.00151745	0.000844487	1.79689	0.0723549
rs111714272	7	155213196	0.00125964	0.00166072	0.75849	0.448158	0.00160526	0.0022506	0.713257	0.475687
rs6962428	7	155217274	-0.001391	0.000730852	-1.90326	0.0570081	-0.000520629	0.000990896	-0.525413	0.599297
rs13243971	7	155220404	-0.000234217	0.000741605	-0.315824	0.752136	-0.00107283	0.00100516	-1.06732	0.285827
rs6459971	7	155220964	0.000343806	0.000489919	0.701762	0.482828	-0.000302198	0.000664324	-0.454895	0.649185
rs1477213	7	155222338	0.000154594	0.000434391	0.355887	0.721925	-0.000730387	0.00058908	-1.23988	0.215021
rs13225426	7	155223106	0.000273367	0.000474684	0.575892	0.564688	9.87e-05	0.000643528	0.153378	0.8781
rs75577941	7	155224191	-0.000578008	0.000931224	-0.620698	0.534799	-0.00032134	0.00126243	-0.254541	0.799078
rs61510607	7	155224715	-0.000560753	0.000648115	-0.865206	0.386926	0.000417428	0.000878667	0.47507	0.634737
rs4716964	7	155224950	-0.000780788	0.000430247	-1.81474	0.0695643	0.00059608	0.00058316	1.02216	0.306708
rs11773296	7	155225289	-0.000364706	0.000491318	-0.742301	0.457906	-0.000970676	0.000666012	-1.45744	0.144995
rs11765713	7	155225328	-0.000953057	0.000440827	-2.16198	0.0306208	3.95e-05	0.000597491	0.0661541	0.947255
rs10807667	7	155227730	-0.000591288	0.000619539	-0.954399	0.339882	2.13e-05	0.000840123	0.0253869	0.979746
rs6953939	7	155233535	3.46e-05	0.000779831	0.0443667	0.964612	-0.000644349	0.00105716	-0.609509	0.542188
rs73163325	7	155234184	0.000865985	0.000436977	1.98176	0.0475067	0.00113514	0.000592447	1.91602	0.0553633
rs12537424	7	155234443	-0.000665569	0.000530268	-1.25515	0.209424	0.000102162	0.000718799	0.142129	0.886978
rs6459992	7	155234511	-0.000119216	0.000927713	-0.128505	0.897749	-0.0001202	0.00125714	-0.0956134	0.923828
rs113881507	7	155238001	0.00361364	0.00201141	1.79657	0.0724045	0.00344288	0.00272588	1.26303	0.206578
rs62482334	7	155242186	-0.000115932	0.00043933	-0.263884	0.791869	0.000432452	0.000595557	0.726129	0.46776
rs3948592	7	155243008	0.000801286	0.000650938	1.23097	0.218334	-0.000353333	0.000882496	-0.400379	0.688877
rs73163338	7	155243200	-0.000586916	0.000670541	-0.875288	0.381418	-0.000212936	0.000909061	-0.234238	0.814801
rs28636731	7	155243489	-0.000905233	0.000644935	-1.4036	0.160438	0.000464883	0.000874158	0.531807	0.59486
rs1345514	7	155249150	0.000569417	0.000433569	1.31332	0.189075	-0.000884313	0.000587683	-1.50475	0.132391
rs55951248	7	155249561	-0.000481441	0.00147185	-0.3271	0.743593	-0.00014113	0.00199517	-0.0707357	0.943608
rs4717034	7	155254897	-0.000105151	0.000573611	-0.183314	0.854552	0.00169091	0.000777565	2.17463	0.0296588
rs117472001	7	155255010	-0.00134528	0.0014962	-0.899132	0.368583	0.00198774	0.00202855	0.97988	0.327146
rs3808330	7	155256007	0.000549701	0.000596923	0.920891	0.357108	0.000291378	0.000809177	0.360092	0.718779
rs56178493	7	155257512	-0.000347893	0.000800679	-0.434497	0.663928	-0.000486216	0.00108547	-0.44793	0.654204
rs11976901	7	155258505	0.00148112	0.00104102	1.42276	0.154808	0.00163222	0.00141217	1.15583	0.247752
rs10247302	7	155259640	0.00020697	0.000464371	0.4457	0.655814	-0.000272147	0.000629456	-0.432352	0.665486
rs34930362	7	155263965	-0.00114368	0.0020395	-0.560766	0.574958	0.00141683	0.00276618	0.512197	0.608513
rs11768685	7	155264332	-0.000546853	0.000619795	-0.882311	0.377609	0.000104378	0.000840727	0.124151	0.901195
rs76313314	7	155265309	-0.00025011	0.000782385	-0.319677	0.749214	-0.00036377	0.00106049	-0.343021	0.731583
rs11768383	7	155266209	-0.000523079	0.00147475	-0.35469	0.722822	-0.00130009	0.00199909	-0.65034	0.515473
rs117373933	7	155266557	0.000501898	0.00150009	0.334578	0.737944	-0.000449579	0.00203339	-0.221098	0.825016
rs55823701	7	155266776	0.000456151	0.000669729	0.681098	0.49581	0.000853258	0.000907797	0.939922	0.347259
rs12538184	7	155276378	0.000726731	0.000600341	1.21053	0.226076	0.000553765	0.000813945	0.680347	0.496285
rs6942469	7	155277026	0.000825789	0.000630235	1.31029	0.1901	0.00152687	0.000854844	1.78614	0.0740773
rs117959205	7	155277147	-0.00166372	0.00156383	-1.06387	0.287386	-0.00298852	0.00212099	-1.40902	0.15883
rs12697981	7	155278901	-0.000376438	0.000712971	-0.527985	0.59751	-0.000405882	0.000966684	-0.41987	0.67458
rs745359	7	155280528	-0.000480241	0.000425329	-1.12911	0.258854	-0.000309938	0.000576556	-0.537567	0.590876
rs73163365	7	155281569	0.000415375	0.000618315	0.671786	0.501721	0.000741005	0.000837978	0.884277	0.376547
rs28639825	7	155281641	-4.27e-05	0.00124716	-0.0342528	0.972676	-0.000210173	0.00169078	-0.124305	0.901074
rs10250982	7	155281789	-0.000485851	0.000427273	-1.1371	0.255498	0.000151106	0.000579225	0.260877	0.794188
rs9791434	7	155281954	0.000643048	0.000471092	1.36502	0.172249	-0.000467364	0.000638617	-0.731837	0.464269
rs62481176	7	155284584	0.000323685	0.00065476	0.494356	0.621055	-0.000702827	0.000887562	-0.791862	0.428442
rs1861960	7	155285135	0.000379401	0.000534825	0.709392	0.478082	9.13e-05	0.000725052	0.125959	0.899764
rs17580083	7	155285212	-0.000286852	0.000539612	-0.53159	0.595011	-0.000250659	0.000731632	-0.342602	0.731898
rs56384856	7	155286131	7.3e-05	0.000627219	0.116396	0.907339	-0.000447941	0.000850185	-0.526875	0.598281
rs28579821	7	155287014	-0.000505073	0.000471801	-1.07052	0.284386	8.74e-05	0.000639582	0.136728	0.891246
rs80087954	7	155287788	-0.000323215	0.00107004	-0.30206	0.762607	-0.000349254	0.00145173	-0.240577	0.809883
rs117693711	7	155290076	0.00173252	0.00187775	0.922657	0.356187	-0.00477112	0.00254455	-1.87503	0.0607892
rs62481186	7	155290559	0.000407676	0.000487052	0.837027	0.402578	0.000282923	0.000660255	0.428505	0.668284
rs79115085	7	155291702	0.000706243	0.00119729	0.589865	0.555282	-0.000887584	0.00162301	-0.546874	0.584466
rs722445	7	155292020	-0.000115818	0.000561639	-0.206215	0.836623	0.000242383	0.000761784	0.318178	0.75035
rs117358848	7	155292567	0.00126553	0.00164304	0.770236	0.44116	0.00143068	0.00222752	0.642277	0.520694
rs4716653	7	155295273	-2.62e-05	0.000430134	-0.0608679	0.951464	-0.000347617	0.000583123	-0.596129	0.55109
rs111964905	7	155299524	-0.00185212	0.00127123	-1.45695	0.145131	-0.00126689	0.00172327	-0.735167	0.462239
rs4716656	7	155300047	0.000797729	0.000639604	1.24722	0.212316	0.000155355	0.000866992	0.179188	0.85779
rs2885340	7	155301345	0.000136896	0.000811827	0.168627	0.86609	-3.14e-05	0.00110059	-0.0285717	0.977206
rs78781254	7	155301557	0.000853376	0.00161148	0.52956	0.596418	0.00444674	0.00218428	2.03579	0.0417726
rs6947243	7	155301781	-0.000119229	0.000458517	-0.260033	0.794839	0.000615787	0.000621549	0.990729	0.321818
rs6971850	7	155304172	-4.88e-06	0.000441812	-0.0110518	0.991182	-0.000107902	0.000598845	-0.180183	0.857009
rs11760611	7	155305416	0.000452143	0.00111155	0.40677	0.684177	-0.000327827	0.00150673	-0.217575	0.82776
rs1861963	7	155307177	-0.000551695	0.000536812	-1.02772	0.30408	-8.37e-05	0.000727652	-0.114997	0.908448
rs11761204	7	155308140	-3.91e-05	0.000858186	-0.0455666	0.963656	0.000380266	0.00116335	0.326872	0.743765
rs10233924	7	155308238	-5.18e-05	0.000432999	-0.119518	0.904865	0.000120926	0.000586943	0.206027	0.83677
rs7786816	7	155312325	0.000105989	0.000426811	0.248327	0.803881	0.000370583	0.000578613	0.640468	0.521869
rs74303498	7	155313462	-0.000224531	0.000467045	-0.480748	0.630696	0.000257069	0.000633075	0.406064	0.684696
rs11411512	7	155315387	0.000857913	0.0011001	0.779851	0.435479	0.000187091	0.00149118	0.125465	0.900156
rs34858960	7	155316668	-0.000468235	0.000786638	-0.595236	0.551686	-0.00106576	0.00106628	-0.999511	0.317548
rs34343962	7	155319281	0.000810936	0.000596964	1.35843	0.174327	-0.00104535	0.000809082	-1.29202	0.19635
rs112972831	7	155319282	0.00068442	0.0011397	0.600526	0.548156	-0.000692773	0.00154502	-0.44839	0.653872
rs80207333	7	155321388	-0.00070155	0.00108955	-0.643888	0.519648	0.000879329	0.00147646	0.595564	0.551467
rs62481209	7	155325740	5.57e-05	0.000433709	0.128391	0.897839	0.000680563	0.000587941	1.15753	0.247055
rs2098797	7	155326428	-0.000279401	0.00079565	-0.351161	0.725468	0.00126734	0.00107849	1.17511	0.239953
rs76668270	7	155327439	0.000595522	0.00151956	0.391905	0.695129	0.00297326	0.00205967	1.44356	0.148863
rs75798561	7	155328075	-2.92e-05	0.000900587	-0.032369	0.974178	0.000932332	0.00122075	0.76374	0.445023
rs12698016	7	155328137	0.000331748	0.000429435	0.772522	0.439806	-0.000916882	0.00058242	-1.57426	0.115427
rs118144808	7	155328624	0.00146358	0.00145558	1.0055	0.314658	0.00133961	0.00197247	0.679153	0.497042
rs17837556	7	155332127	-0.000467929	0.000558032	-0.838534	0.401731	-0.000508724	0.000756294	-0.672653	0.501169
rs60369558	7	155332142	0.000326228	0.000476181	0.685092	0.493287	-0.000930766	0.000645449	-1.44204	0.149291
rs889954	7	155336563	0.00013851	0.000427285	0.324162	0.745815	0.000437795	0.000579233	0.755819	0.449758
rs889955	7	155336611	-0.000177688	0.000472327	-0.376197	0.70677	0.000947251	0.000640307	1.47937	0.139043
rs6975765	7	155336638	0.00030927	0.000540204	0.572505	0.56698	-0.000470645	0.000732284	-0.642708	0.520414
rs118110922	7	155339813	-0.000985421	0.00140125	-0.703244	0.481905	0.000725088	0.00189945	0.381735	0.702658
rs1010078	7	155342071	0.000780516	0.000715662	1.09062	0.27544	-0.00133787	0.000970126	-1.37907	0.167874
rs76186460	7	155343205	-0.000119185	0.000807218	-0.147649	0.88262	-0.000973849	0.00109389	-0.89026	0.373327
rs1010074	7	155344880	-3.83e-05	0.000539586	-0.0710452	0.943362	0.0017098	0.000731893	2.33614	0.0194848
rs79040566	7	155349823	0.000412906	0.0015708	0.262864	0.792655	0.00226265	0.00212861	1.06297	0.287797
rs6959123	7	155351357	-1.49e-05	0.000499883	-0.0298041	0.976223	-1.67e-05	0.000677687	-0.0246734	0.980316
rs6951047	7	155352142	0.00053433	0.000444848	1.20115	0.229693	0.000180663	0.000603064	0.299575	0.764502
rs12670193	7	155353573	-0.000371461	0.000569892	-0.651811	0.514524	-0.000499196	0.000772484	-0.646222	0.518136
rs62481234	7	155353747	0.000236241	0.000684116	0.345322	0.729852	0.000498719	0.000927315	0.53781	0.590709
rs2098796	7	155357293	-0.000199398	0.000429588	-0.464162	0.642532	-0.000384128	0.00058231	-0.659663	0.509471
rs10156178	7	155358553	0.00100555	0.000450677	2.23121	0.0256682	0.00153379	0.000610921	2.51062	0.0120525
rs12539021	7	155359659	-0.000637765	0.000780797	-0.816813	0.414036	-0.000708736	0.00105828	-0.669708	0.503044
rs117097629	7	155360579	-0.00157358	0.00167566	-0.939084	0.347689	-0.00364761	0.00227216	-1.60535	0.108418
rs12535243	7	155362092	0.00031511	0.000522099	0.603546	0.546146	-0.000276566	0.000707765	-0.390759	0.695976
rs62481239	7	155363505	-0.000162084	0.000772658	-0.209775	0.833844	-0.000527459	0.00104747	-0.503554	0.614575
rs117978620	7	155365152	0.000585547	0.0015542	0.37675	0.706359	0.000996197	0.00210645	0.472928	0.636265
rs7789035	7	155365490	0.000158133	0.000519153	0.304599	0.760672	-0.000384255	0.000704056	-0.545774	0.585222
rs73498124	7	155365626	0.00230757	0.00207441	1.1124	0.265968	0.00256732	0.0028125	0.912827	0.361334
rs7784024	7	155369783	-0.000263649	0.000427436	-0.616816	0.537356	0.000326076	0.000579392	0.56279	0.573578
rs115938487	7	155370256	0.00158088	0.00129681	1.21906	0.222824	-0.00254745	0.00175814	-1.44894	0.147354
rs117807958	7	155370966	0.000421547	0.00154086	0.273578	0.784409	0.0010756	0.00208994	0.514658	0.606793
rs76795825	7	155373370	0.000119956	0.0014247	0.0841975	0.932899	0.000589617	0.00193184	0.30521	0.760206
rs6459792	7	155373887	0.000288224	0.000473372	0.608874	0.542608	0.000341132	0.000641749	0.531566	0.595027
rs6459795	7	155374736	0.000358435	0.000588262	0.609313	0.542318	-0.00107815	0.000797737	-1.35151	0.176532
rs6953751	7	155377430	0.000308683	0.000462866	0.666896	0.504839	0.000204173	0.000627785	0.325228	0.745009
rs78587560	7	155378183	0.00109906	0.00147856	0.743333	0.457281	0.00069639	0.00200415	0.347475	0.728235
rs118039846	7	155380155	0.0015489	0.00171512	0.903088	0.36648	0.000408199	0.00232488	0.175579	0.860625
rs79916263	7	155380422	0.000747649	0.00125371	0.59635	0.550942	0.000406244	0.00169865	0.239157	0.810984
rs73165174	7	155380693	-0.000421314	0.000666577	-0.632056	0.527351	-0.00147767	0.00090419	-1.63425	0.102208
rs34870465	7	155382062	-0.000284399	0.000446735	-0.636617	0.524375	-0.000436876	0.000605634	-0.721353	0.470693
rs55820690	7	155382765	0.0011122	0.00101869	1.0918	0.274924	0.000361244	0.00138199	0.261394	0.793789
rs6459799	7	155385004	-2.09e-05	0.000436579	-0.0477864	0.961886	-0.000635396	0.00059184	-1.07359	0.283006
rs9647683	7	155385228	0.00123073	0.00101236	1.21571	0.224098	0.00109434	0.00137288	0.797113	0.425386
rs73165176	7	155388811	0.00174925	0.00122924	1.42303	0.154729	0.00211001	0.00166721	1.2656	0.205659
rs58155251	7	155395998	0.000867666	0.000728366	1.19125	0.233557	-0.00014327	0.000987928	-0.145021	0.884695
rs62482768	7	155396080	0.000827982	0.00106583	0.776842	0.437253	0.000632406	0.00144498	0.437656	0.661636
rs889952	7	155396914	-0.000135692	0.000432548	-0.313704	0.753746	-0.000752561	0.000586397	-1.28336	0.199366
rs2362375	7	155397009	-0.000156258	0.000433038	-0.360842	0.718218	0.000124458	0.000587197	0.211953	0.832144
rs9654703	7	155397246	-0.000790801	0.000507576	-1.558	0.119235	-0.000946698	0.000688082	-1.37585	0.168869
rs998846	7	155397641	-5.31e-05	0.000558899	-0.0950889	0.924244	1.25e-05	0.000757517	0.0164961	0.986839
rs6948772	7	155400895	-0.000611826	0.00044638	-1.37064	0.170489	-0.00100344	0.000605138	-1.65821	0.0972765
rs28694796	7	155403168	0.00126795	0.000923378	1.37317	0.169702	-0.000625172	0.00125236	-0.499195	0.617642
rs117304335	7	155403518	0.00164774	0.00105727	1.55849	0.119118	0.00178958	0.00143313	1.24872	0.211767
rs55929122	7	155410992	0.000867349	0.000432567	2.00512	0.0449512	0.00102066	0.000586367	1.74064	0.0817473
rs59846484	7	155411695	-0.000359296	0.000429113	-0.837298	0.402426	-0.000594171	0.000581748	-1.02136	0.307087
rs4716794	7	155412888	-0.000273416	0.000592636	-0.461356	0.644543	0.00050229	0.000803711	0.624963	0.531996
rs12666876	7	155417249	0.000631917	0.000467182	1.35261	0.17618	0.000465264	0.000633345	0.734613	0.462576
rs1424614	7	155418542	0.000675818	0.000479749	1.40869	0.158928	0.000127355	0.000650334	0.195831	0.844743
rs73500110	7	155419354	0.00201434	0.00144421	1.39477	0.163087	0.000578445	0.00195828	0.295383	0.767701
rs112402327	7	155424444	-0.00171858	0.000626979	-2.74106	0.00612458	-0.000553445	0.000850215	-0.650947	0.515081
rs56386518	7	155438308	0.000157752	0.000446151	0.353584	0.723651	0.000308	0.000604834	0.50923	0.610591
rs77094918	7	155453140	-0.000519817	0.00190718	-0.272558	0.785193	-0.00127064	0.00258453	-0.491632	0.62298
rs62482799	7	155455583	0.00173504	0.00112762	1.53867	0.123886	-0.000154052	0.00152961	-0.100713	0.919778
rs11771141	7	155459801	-0.00174111	0.000917935	-1.89677	0.0578592	-0.00137466	0.0012441	-1.10495	0.269183
rs11768706	7	155467073	0.00286604	0.00121898	2.35119	0.0187143	-0.00080489	0.00165266	-0.487028	0.626239
rs117969680	7	155476989	-0.00115418	0.000881317	-1.30961	0.19033	1e-05	0.00119478	0.00838825	0.993307
rs73167130	7	155489128	-0.00095196	0.000699463	-1.36099	0.173519	-6.46e-05	0.000948173	-0.068151	0.945665
rs35749642	7	155496971	0.000407909	0.00202623	0.201315	0.840453	0.00311452	0.00274706	1.13376	0.256895
rs10226869	7	155506925	0.00126259	0.000594476	2.12388	0.0336813	0.000166687	0.000805985	0.206812	0.836157
rs116193160	7	155508838	4.93e-05	0.0010466	0.047081	0.962449	-0.000815234	0.00141892	-0.574546	0.565599
rs77560195	7	155523608	-0.00233905	0.0013996	-1.67123	0.0946777	-0.00148745	0.00189746	-0.783914	0.433091
rs3735576	7	155531080	0.00174094	0.000550289	3.16368	0.00155804	9.98e-05	0.000745989	0.133726	0.893619
rs3801906	7	155532361	0.00169147	0.000550053	3.07511	0.00210443	2.53e-05	0.000745768	0.0339496	0.972917
rs73167166	7	155535691	0.00192041	0.00129346	1.48471	0.137622	-0.000793449	0.0017541	-0.452339	0.651025
rs67030275	7	155536518	0.00144767	0.000647051	2.23734	0.0252649	-0.000136311	0.000877298	-0.155376	0.876525
rs1920451	7	155546598	0.00178454	0.000550941	3.23908	0.00119931	-8.64e-06	0.000747099	-0.0115697	0.990769
rs60329812	7	155555832	0.00375868	0.00138363	2.71654	0.00659711	0.0012924	0.00187608	0.688881	0.490899
rs6959625	7	155557474	-0.00112352	0.000729103	-1.54096	0.123327	0.00059031	0.00098788	0.597553	0.550139
rs10464140	7	155558041	-0.00222342	0.000790668	-2.81208	0.00492261	0.000364492	0.00107173	0.340096	0.733784
rs74847307	7	155558566	0.00196267	0.000898411	2.1846	0.0289187	0.00043618	0.00121814	0.358069	0.720292
rs73169106	7	155560148	0.00139538	0.00116081	1.20208	0.229334	0.000233938	0.00157366	0.148659	0.881823
rs2007922	7	155569983	-0.000968494	0.000428142	-2.26209	0.0236928	7.88e-06	0.000580322	0.0135803	0.989165
rs62482831	7	155573300	0.00268083	0.0011611	2.30886	0.0209519	-0.000661888	0.00157403	-0.420506	0.674116
rs10271222	7	155575563	0.000635426	0.00153142	0.414925	0.678197	0.00143868	0.00207545	0.693187	0.488193
rs67478459	7	155576010	-0.00117063	0.000891179	-1.31357	0.188993	0.000189619	0.00120817	0.156948	0.875286
rs11772249	7	155576736	0.00295361	0.000808537	3.65302	0.000259214	0.000574425	0.00109617	0.524031	0.600257
rs2158813	7	155577275	-5.32e-05	0.000480364	-0.110804	0.911772	0.000790367	0.000651086	1.21392	0.224779
rs6951391	7	155578728	-0.00075464	0.000463133	-1.62942	0.103224	-0.000581393	0.000628737	-0.924699	0.355123
rs55723634	7	155580715	-0.000697064	0.000459967	-1.51546	0.129656	-0.000930649	0.000623848	-1.49179	0.135756
rs7793077	7	155581734	0.000118226	0.000555226	0.212934	0.831378	0.000861681	0.000752802	1.14463	0.252362
rs1636871	7	155583639	-0.000587107	0.00045527	-1.28958	0.197198	0.000677205	0.000617105	1.09739	0.272472
rs1636872	7	155585477	-0.00204993	0.000895528	-2.28907	0.0220757	-0.00192119	0.00121452	-1.58186	0.113684
rs62481276	7	155588389	-0.0017277	0.000865394	-1.99643	0.0458884	-0.000768413	0.00117332	-0.654906	0.512529
rs79611071	7	155589379	0.001259	0.00116	1.08535	0.277769	-5.24e-05	0.00157208	-0.0333355	0.973407
rs1233571	7	155594294	-0.00159565	0.000630357	-2.53135	0.011363	-0.000139998	0.000854562	-0.163825	0.869869
rs6968409	7	155596637	-0.0048694	0.000805252	-6.04706	1.48e-09	-0.00129353	0.00109193	-1.18464	0.236163
rs1233554	7	155598879	0.00134694	0.000499549	2.69631	0.00701171	0.000213847	0.000677646	0.315574	0.752326
rs9333596	7	155603978	-0.000355758	0.000555649	-0.640257	0.522006	-0.000472922	0.000753276	-0.62782	0.530122
rs756884	7	155604099	-0.000438105	0.000836804	-0.523545	0.600595	-0.00084055	0.00113446	-0.740924	0.45874
rs288746	7	155606672	-0.0012319	0.000662713	-1.85887	0.0630461	-0.00169598	0.000898341	-1.88791	0.0590395
rs11576049	7	155617044	-0.00177908	0.00170458	-1.04371	0.296623	-0.000254267	0.00231116	-0.110017	0.912396
rs11576047	7	155617545	0.00455087	0.00095162	4.78223	1.73e-06	0.00280414	0.00129012	2.17354	0.0297402
rs73486104	7	155618423	-0.00145778	0.0015195	-0.959379	0.337369	0.00110907	0.0020608	0.538177	0.590455
rs193227556	7	155620288	-0.00195723	0.00168099	-1.16433	0.24429	0.000210175	0.00227964	0.0921965	0.926542
rs12113158	7	155620289	0.0014206	0.000438923	3.23656	0.00120992	0.000866243	0.000595059	1.45573	0.145469
rs288750	7	155620831	-0.00406502	0.000444279	-9.14969	5.74e-20	-0.00324156	0.000602302	-5.38194	7.37e-08
rs34629281	7	155620907	0.00129333	0.000446772	2.89483	0.00379394	0.000716505	0.000605505	1.18332	0.236684
rs117048034	7	155627069	-0.00693239	0.00205028	-3.38119	0.000721819	-0.00573077	0.00277852	-2.06252	0.0391589
rs1151791	7	155630045	0.00294018	0.000880678	3.33854	0.000842298	0.0046709	0.0011938	3.91263	9.13e-05
rs62481307	7	155630742	-0.000794842	0.00118298	-0.6719	0.501648	2.44e-05	0.00160361	0.0151868	0.987883
rs73486172	7	155632365	0.00331768	0.000673883	4.92324	8.52e-07	0.00256714	0.000913256	2.81097	0.00493952
rs172312	7	155632721	-0.00186485	0.0017662	-1.05585	0.291037	-0.00181569	0.00239447	-0.758284	0.448281
rs73169143	7	155636402	-0.00353918	0.000878085	-4.03056	5.57e-05	-0.0026581	0.0011907	-2.23238	0.0255906
rs1731850	7	155636615	0.00189471	0.000441	4.29639	1.74e-05	0.00122024	0.00059796	2.04067	0.0412849
rs56836641	7	155637974	6.17e-05	0.00113306	0.054465	0.956565	-0.000358632	0.00153598	-0.233488	0.815383
rs1675547	7	155638278	0.00168511	0.000606741	2.77731	0.00548136	0.00154354	0.000822307	1.87709	0.0605066
rs1731879	7	155639375	-0.0017464	0.000430467	-4.05698	4.97e-05	-0.00200056	0.000583627	-3.4278	0.000608576
rs117045619	7	155640576	0.000635876	0.00122486	0.51914	0.603663	0.00244115	0.00166031	1.4703	0.141482
rs12532198	7	155640675	0.00106149	0.000726865	1.46036	0.144191	8.02e-05	0.000985522	0.0814231	0.935106
rs74512487	7	155642692	-0.000696967	0.000678777	-1.0268	0.304517	-0.00157332	0.000920214	-1.70973	0.0873173
rs1225387	7	155643326	-0.00195926	0.000480912	-4.07404	4.62e-05	-0.00200319	0.000651864	-3.07302	0.00211924
rs78542781	7	155649086	0.000730221	0.0010919	0.668762	0.503648	0.00122015	0.00147928	0.824831	0.409468
rs1731836	7	155650247	0.00119546	0.000428269	2.79138	0.00524865	0.00121858	0.000580693	2.09849	0.0358626
rs1731837	7	155650354	-0.00133407	0.000444752	-2.99958	0.00270377	-0.00177563	0.000602797	-2.94565	0.00322302
rs1731847	7	155655522	-0.00118161	0.000427875	-2.76158	0.00575264	-0.00203304	0.000580123	-3.50451	0.000457521
rs11768525	7	155657834	0.00125054	0.00106086	1.1788	0.238478	0.000321659	0.00143804	0.223678	0.823008
rs6962340	7	155657912	0.000452879	0.00052481	0.862938	0.388172	-0.000953621	0.000711508	-1.34028	0.180155
rs73488262	7	155660066	0.00127663	0.000721985	1.76823	0.0770237	0.00242712	0.000978654	2.48006	0.0131366
rs55688217	7	155660502	-0.000185195	0.00165173	-0.112122	0.910727	-0.00458046	0.0022399	-2.04494	0.0408613
rs10260254	7	155660545	-0.00124055	0.00120805	-1.0269	0.304469	-0.00379779	0.00163834	-2.31807	0.020446
rs117586731	7	155660630	-0.0031152	0.00168528	-1.84848	0.0645341	-0.00247842	0.00228376	-1.08523	0.277819
rs10230629	7	155663847	0.000293848	0.000586872	0.500703	0.616581	0.000507694	0.000795785	0.637979	0.523488
rs114622917	7	155665212	-0.000412041	0.000729128	-0.565115	0.571996	-0.000628802	0.00098847	-0.636137	0.524687
rs73488277	7	155665303	0.00423916	0.000629778	6.7312	1.69e-11	0.00323348	0.000853684	3.78768	0.000152093
rs79736350	7	155666060	0.00123554	0.0011121	1.11099	0.266573	-0.0011985	0.00150783	-0.794849	0.426702
rs111239279	7	155670175	-0.0151401	0.00160835	-9.41343	4.83e-21	-0.0118169	0.00218057	-5.41918	5.99e-08
rs1106697	7	155672944	0.00276242	0.000643486	4.2929	1.76e-05	0.00227242	0.000872223	2.60532	0.00917927
rs76208417	7	155673651	-0.00268347	0.00122556	-2.18958	0.0285552	-0.00104676	0.00166127	-0.630097	0.528631
rs58798392	7	155675596	-0.00129224	0.000481874	-2.6817	0.00732533	-0.000787602	0.000653252	-1.20566	0.227948
rs56866591	7	155675715	0.000678291	0.000546695	1.24071	0.214713	0.000298394	0.00074146	0.402442	0.687359
rs59623545	7	155675925	0.000875205	0.000599904	1.45891	0.144591	0.000875263	0.000813137	1.0764	0.281748
rs7809108	7	155676839	0.00138247	0.000513156	2.69407	0.00705902	0.000466453	0.000695571	0.670604	0.502473
rs73169174	7	155677682	0.00141587	0.000562256	2.51819	0.0117964	0.000325334	0.000762432	0.426705	0.669594
rs7786445	7	155677943	0.000699438	0.00052519	1.33178	0.182933	-5.25e-05	0.000711886	-0.0737614	0.9412
rs12698333	7	155678509	-0.00116172	0.000491448	-2.36387	0.0180856	-0.000574037	0.000666272	-0.861566	0.388927
rs28666476	7	155679349	0.000713944	0.000429607	1.66185	0.0965429	0.000385007	0.00058236	0.661115	0.508539
rs13227991	7	155680397	0.00031309	0.0010163	0.308069	0.75803	0.00223569	0.00137823	1.62215	0.104773
rs56037097	7	155681728	0.000516656	0.000437572	1.18073	0.237709	-0.00010439	0.00059344	-0.175907	0.860367
rs73169182	7	155681880	0.0028359	0.00139889	2.02725	0.0426381	0.00328441	0.00189749	1.73092	0.0834664
rs76717867	7	155681991	0.000959518	0.000760389	1.26188	0.206994	-6.86e-05	0.00103078	-0.066511	0.946971
rs76756989	7	155682930	0.000795453	0.000548708	1.44968	0.147148	0.00148114	0.000743922	1.99099	0.0464833
rs28588848	7	155690029	2.31e-05	0.000463744	0.0498791	0.960219	-0.000366244	0.000628709	-0.582532	0.560209
rs79435021	7	155690285	0.000598206	0.000520937	1.14833	0.250835	0.00102256	0.000706326	1.44771	0.147699
rs1531381	7	155690938	-0.000688823	0.000526783	-1.3076	0.191009	-3.48e-05	0.000714149	-0.0486898	0.961167
rs11763188	7	155691919	0.000212425	0.000454283	0.467604	0.640068	-0.00081029	0.000615638	-1.31618	0.188115
rs111323740	7	155693257	-0.000388725	0.00115081	-0.337783	0.735527	0.000678458	0.00156016	0.434865	0.66366
rs62481732	7	155693331	-0.000170112	0.000727803	-0.233733	0.815192	-0.00096028	0.000987292	-0.972641	0.330733
rs111503409	7	155694017	0.00471397	0.00197487	2.38698	0.016988	0.00565988	0.00267791	2.11355	0.0345548
rs77272738	7	155694363	-0.00114678	0.00209582	-0.547173	0.58426	0.000246042	0.00284179	0.08658	0.931005
rs73169190	7	155694535	0.000105617	0.00117893	0.0895875	0.928615	0.0006484	0.00159873	0.405572	0.685057
rs4716558	7	155695934	-7.82e-05	0.000500409	-0.156293	0.875802	3.6e-05	0.000678254	0.053112	0.957643
rs6459961	7	155698255	-3.01e-05	0.000443175	-0.0678505	0.945905	-7.23e-05	0.000600828	-0.120265	0.904274
rs56023813	7	155698365	-0.001077	0.000714916	-1.50647	0.131948	-0.00167826	0.000969158	-1.73166	0.0833346
rs117464208	7	155698973	-7.89e-05	0.000804031	-0.09813	0.921829	0.00149302	0.00108999	1.36976	0.170762
rs61696353	7	155699662	-0.000443726	0.000546946	-0.811279	0.417206	-0.000410397	0.000741732	-0.553296	0.580061
rs1870375	7	155700996	-0.000692275	0.000485361	-1.42631	0.153781	-0.00073264	0.000658163	-1.11316	0.265641
rs4716923	7	155701296	0.000791542	0.000431548	1.83419	0.0666268	0.00098314	0.000584944	1.68074	0.0928141
rs62481740	7	155704404	0.000106574	0.000768475	0.138683	0.889701	0.000731178	0.00104187	0.701792	0.48281
rs10274122	7	155709021	0.0015366	0.00124621	1.23302	0.217568	-0.002159	0.0016897	-1.27774	0.201342
rs73169200	7	155713069	0.00213034	0.000473876	4.49556	6.94e-06	0.00130906	0.000642262	2.03821	0.0415298
rs118042912	7	155716595	-0.0025143	0.00118511	-2.12157	0.0338747	0.000661561	0.00160685	0.411712	0.680551
rs11764820	7	155721324	-2.95e-05	0.000571226	-0.0516451	0.958812	0.000437721	0.000774371	0.56526	0.571897
rs11767439	7	155721381	-0.00107467	0.000545909	-1.96859	0.0490014	-0.00114189	0.000740246	-1.54259	0.122933
rs115091647	7	155724277	-0.000237385	0.0011988	-0.198019	0.84303	-0.00181929	0.00162524	-1.11939	0.262973
rs56103514	7	155726644	-0.00063143	0.00118372	-0.533429	0.593737	-0.000876252	0.00160515	-0.5459	0.585135
rs58814801	7	155728923	0.000632473	0.00105433	0.599879	0.548587	0.00170553	0.00142916	1.19338	0.232721
rs13230217	7	155731632	0.000180315	0.00110536	0.163127	0.870418	0.0013921	0.00149906	0.92865	0.353071
rs73173034	7	155732063	0.00429988	0.00153288	2.8051	0.00503046	0.00152167	0.0020782	0.732207	0.464043
rs59666364	7	155732389	0.000139099	0.000766447	0.181485	0.855987	0.000956799	0.00103908	0.920811	0.35715
rs112321378	7	155733403	0.000535971	0.00104698	0.511923	0.608705	-0.000618677	0.00141904	-0.435981	0.662851
rs4716944	7	155734665	0.00185561	0.000428507	4.3304	1.49e-05	0.00131843	0.000580945	2.26945	0.0232417
rs76294023	7	155735313	-0.00178098	0.00199956	-0.890684	0.3731	0.00125429	0.00271042	0.462765	0.643533
rs76318722	7	155736877	-0.00425888	0.00162812	-2.61582	0.00890172	-0.000198261	0.00220769	-0.0898051	0.928442
rs4716567	7	155737098	-0.00229245	0.000725125	-3.16145	0.00157	-0.00189867	0.000983547	-1.93043	0.0535547
rs79267595	7	155738623	0.00131965	0.00206942	0.63769	0.523676	0.00424934	0.00280534	1.51473	0.129842
rs922229	7	155744397	-0.00261125	0.000768105	-3.39961	0.000674915	-0.00193551	0.00104149	-1.85841	0.0631125
rs74992326	7	155744620	0.00317835	0.00175279	1.8133	0.0697861	0.00395215	0.00237565	1.66361	0.0961913
rs118015517	7	155746935	0.00321693	0.00186023	1.72931	0.0837539	-0.0041044	0.00252146	-1.62779	0.103571
rs12698356	7	155748478	0.00238201	0.000450394	5.28873	1.23e-07	0.00144006	0.000610557	2.3586	0.0183444
rs35655547	7	155749951	0.00148641	0.000431371	3.44578	0.000569482	0.000842271	0.00058495	1.4399	0.149896
rs55681757	7	155751698	0.00373061	0.00156662	2.38131	0.0172519	0.000979252	0.00212366	0.461115	0.644717
rs62480406	7	155752381	0.000197239	0.000622956	0.316618	0.751534	0.000939562	0.000844333	1.11279	0.265801
rs117624747	7	155752807	0.00182656	0.00143222	1.27534	0.202191	-0.0034484	0.00194175	-1.77592	0.0757468
rs12531554	7	155753246	-0.00011904	0.00108608	-0.109605	0.912723	-0.000545079	0.00147261	-0.370144	0.711276
rs12535256	7	155753306	-0.00126529	0.000429657	-2.94488	0.00323105	-0.00135759	0.000582422	-2.33093	0.0197576
rs76419770	7	155754061	-0.00102899	0.000823189	-1.25001	0.211296	-0.00118668	0.0011157	-1.06361	0.287506
rs74490434	7	155756720	-0.0017733	0.000941823	-1.88284	0.0597228	-0.000842027	0.0012771	-0.659325	0.509688
rs2168940	7	155759898	-0.00167658	0.000463205	-3.61952	0.000295196	-0.00211147	0.000627949	-3.36249	0.000772536
rs6459975	7	155760590	0.000450242	0.000458639	0.981691	0.326253	-0.0012254	0.000621865	-1.97052	0.0487794
rs10949791	7	155761813	1.91e-05	0.000430072	0.0443919	0.964592	-0.000260435	0.000583304	-0.446482	0.655249
rs6943029	7	155762157	0.000583783	0.000772274	0.755927	0.449693	-0.000606238	0.00104686	-0.579102	0.562521
rs3801899	7	155767477	-0.000462274	0.000431476	-1.07138	0.283999	-0.000152016	0.000584963	-0.259873	0.794962
Affx-30048483	7	155767864	-0.000597027	0.000454284	-1.31421	0.188775	-0.000208812	0.000615858	-0.339058	0.734566
rs1458807	7	155768034	-5.03e-05	0.000733544	-0.0685515	0.945347	-0.000561312	0.000994612	-0.564353	0.572515
rs117794411	7	155768499	0.000399079	0.00126465	0.315566	0.752332	-0.000741627	0.00171669	-0.432011	0.665734
rs11771803	7	155775005	0.000842546	0.000428013	1.9685	0.0490109	0.000586055	0.000580132	1.01021	0.312396
rs75745313	7	155778152	0.00283879	0.00083814	3.38701	0.000706667	0.000670488	0.00113655	0.589932	0.555236
rs10085434	7	155779397	0.000427974	0.0004383	0.97644	0.328847	0.00014742	0.000594264	0.248072	0.804079
rs10273391	7	155779430	-0.00112358	0.000979448	-1.14715	0.251319	-0.00151435	0.00132737	-1.14087	0.253926
rs79459346	7	155781204	-0.000208295	0.000876427	-0.237664	0.812142	0.000562598	0.00118832	0.473439	0.6359
rs10234736	7	155781750	-0.000515782	0.00052433	-0.983696	0.325266	-0.00044179	0.000710763	-0.621571	0.534224
rs58191933	7	155784377	-0.00237169	0.00141405	-1.67723	0.0934976	-0.0015609	0.00191684	-0.814307	0.415469
rs118126090	7	155785555	-0.000548794	0.000981183	-0.559318	0.575945	0.000482718	0.0013301	0.362919	0.716666
rs77867807	7	155786816	-0.00137677	0.00154388	-0.891759	0.372523	-0.00188582	0.00209345	-0.900819	0.367685
rs10243047	7	155787326	0.000423494	0.000446952	0.947516	0.343377	0.000129895	0.00060587	0.214394	0.83024
rs62480434	7	155787436	0.000148065	0.000454402	0.325847	0.744541	-0.000430074	0.000615895	-0.698291	0.484996
rs116958546	7	155789876	0.00032436	0.00163407	0.198498	0.842655	0.000725879	0.00221524	0.327675	0.743157
rs75577020	7	155790922	-0.00290965	0.00193732	-1.5019	0.133125	-0.00208849	0.00262656	-0.795142	0.426531
rs7784908	7	155791773	-0.000140893	0.000453844	-0.310443	0.756224	4.78e-05	0.000615027	0.0776823	0.938081
rs7776456	7	155793895	-0.000150991	0.000488743	-0.308938	0.757369	-0.000445704	0.000662671	-0.672587	0.501211
rs62480457	7	155795257	-2.9e-05	0.000864391	-0.0335005	0.973275	0.000831645	0.00117198	0.709608	0.477948
rs73173097	7	155796700	0.0019339	0.000999489	1.93489	0.0530046	0.00164999	0.00135505	1.21767	0.223352
rs28676747	7	155797363	0.000664317	0.000950284	0.699072	0.484508	0.00125181	0.00128825	0.971711	0.331195
rs60196894	7	155797481	-0.00193227	0.000980202	-1.9713	0.0486907	0.00140701	0.00132881	1.05885	0.289669
rs12538765	7	155798940	-7.84e-05	0.00043618	-0.179665	0.857416	-0.0012127	0.000591378	-2.05064	0.0403032
rs10479662	7	155803173	0.000712538	0.000494088	1.44213	0.149267	0.0011743	0.000669717	1.75342	0.0795303
rs75854531	7	155804655	-0.00147141	0.00118375	-1.24301	0.213864	0.000292169	0.00160449	0.182094	0.855509
rs116924385	7	155806866	-0.00193311	0.00167493	-1.15415	0.24844	-0.00397469	0.00227144	-1.74985	0.0801444
rs4716968	7	155810012	0.000268295	0.00168356	0.159362	0.873384	-0.0022003	0.00228042	-0.964867	0.334612
rs7784332	7	155810603	0.00010146	0.000427636	0.237257	0.812457	0.000818104	0.000579719	1.41121	0.158184
rs10281583	7	155811374	-0.000886135	0.00112265	-0.789324	0.429923	0.0019117	0.00152168	1.25631	0.209006
rs77663497	7	155812700	0.00103765	0.00126875	0.817854	0.413441	0.00146753	0.00171988	0.853279	0.393506
rs56200387	7	155817374	0.000433954	0.000586176	0.740313	0.45911	0.000367921	0.00079459	0.463033	0.643341
rs76362394	7	155825189	0.00168527	0.00119714	1.40775	0.159206	0.000651206	0.00162323	0.40118	0.688288
rs34470184	7	155825885	-0.000176295	0.000576157	-0.305984	0.759617	0.000405914	0.000780916	0.519793	0.603208
rs73174912	7	155829745	-0.000293567	0.000604282	-0.485811	0.627101	8.24e-05	0.000819161	0.100645	0.919832
rs879618	7	155829954	0.000647793	0.000428823	1.51063	0.130884	-2.51e-05	0.000581296	-0.043193	0.965548
rs57043161	7	155830712	-0.000977642	0.000894868	-1.0925	0.274615	-7.42e-05	0.00121321	-0.0611776	0.951218
rs6968562	7	155835193	-0.000740345	0.00046162	-1.6038	0.10876	-0.00042982	0.000625814	-0.686817	0.492199
rs117517450	7	155838383	-0.00141367	0.00123542	-1.14428	0.252509	0.0012745	0.00167496	0.760911	0.446711
rs10273536	7	155839727	-0.000681917	0.000482074	-1.41455	0.157202	-0.000562374	0.000653539	-0.860505	0.389511
rs13226940	7	155840773	0.000434317	0.000715978	0.606607	0.544112	0.000250791	0.000969961	0.258557	0.795977
rs73174920	7	155843148	0.000266747	0.000703489	0.379177	0.704557	0.000831875	0.000953513	0.872432	0.382974
rs115466515	7	155843723	0.000236326	0.00118684	0.199121	0.842168	0.00106872	0.00160907	0.664185	0.506572
rs117065191	7	155845156	0.00136182	0.0012924	1.05371	0.292015	0.00266303	0.00175214	1.51987	0.128545
rs62482605	7	155846507	-0.00247006	0.00127497	-1.93734	0.0527043	-0.00311705	0.00172826	-1.80357	0.0712996
rs117939352	7	155846875	0.000427366	0.00122564	0.348689	0.727323	-0.00171737	0.00166081	-1.03406	0.301109
rs78599313	7	155850552	0.000587593	0.0017085	0.343924	0.730904	0.000120543	0.00231641	0.0520388	0.958498
rs10245030	7	155852110	0.000409614	0.000445646	0.919146	0.35802	-0.000334417	0.000604231	-0.55346	0.579949
rs78073380	7	155852732	0.000807066	0.00120653	0.668915	0.50355	-0.000104493	0.00163543	-0.0638931	0.949055
rs10261670	7	155856207	-0.00021951	0.00155242	-0.141399	0.887555	0.0040054	0.00210379	1.9039	0.0569245
rs117955467	7	155856493	0.00059376	0.00121693	0.487916	0.625609	0.000637847	0.00164987	0.386604	0.69905
rs4078489	7	155858530	0.000629199	0.000469535	1.34005	0.180231	-3.08e-05	0.000636627	-0.048354	0.961434
rs55853137	7	155859924	0.000142743	0.0012306	0.115994	0.907657	0.00179001	0.0016684	1.07289	0.283321
rs73174937	7	155863201	-0.000606257	0.000740982	-0.818181	0.413255	-0.00142548	0.00100467	-1.41886	0.155942
rs188116911	7	155866386	-0.00369643	0.00184909	-1.99905	0.0456037	-0.00185669	0.00250767	-0.740405	0.459055
Affx-37311054	7	155868418	2.06e-06	0.00180235	0.00114528	0.999086	-0.0010361	0.00244341	-0.424039	0.671538
rs73737927	7	155871507	-0.00207918	0.00179801	-1.15638	0.247527	0.00468321	0.00243695	1.92175	0.0546387
rs77496247	7	155875378	0.00259128	0.00203668	1.2723	0.203267	0.00241732	0.00275995	0.875854	0.38111
rs2178860	7	155888203	0.000916995	0.000490773	1.86847	0.0616976	9.74e-05	0.000665455	0.146428	0.883584
rs17761618	7	155900398	-0.000751385	0.000618693	-1.21447	0.224568	-0.00160814	0.000838633	-1.91757	0.0551662
rs73482924	7	155904974	-0.000949671	0.00120967	-0.785066	0.432416	-0.00291215	0.00164001	-1.77569	0.0757849
rs11975004	7	155910905	-0.000811945	0.00118721	-0.68391	0.494033	-0.00278647	0.00160956	-1.7312	0.0834173
rs77471862	7	155915608	-0.000863666	0.00165965	-0.52039	0.602792	-1.37e-05	0.00224941	-0.00607055	0.995156
rs741826	7	155918223	-0.000271604	0.000625378	-0.434304	0.664068	0.000416437	0.000847761	0.491219	0.623272
rs62480689	7	155918643	-0.00385989	0.00202048	-1.91038	0.0560852	-0.00151806	0.00273923	-0.554191	0.579448
rs78559605	7	155922401	0.000447132	0.00080339	0.556557	0.577831	-0.000120437	0.00108942	-0.110551	0.911972
rs750908	7	155923631	0.000103651	0.000465757	0.222543	0.823891	-0.000649064	0.000631396	-1.02798	0.303959
Affx-37311146	7	155929334	-0.00136379	0.00162596	-0.838763	0.401603	-0.00447457	0.00220426	-2.02996	0.0423614
rs13239437	7	155930130	0.000221467	0.000443489	0.499373	0.617517	0.000320655	0.000601383	0.533196	0.593898
rs62480692	7	155931819	-0.000510313	0.00135726	-0.375987	0.706927	0.000930079	0.00184041	0.505364	0.613303
rs7793683	7	155932969	-0.000391985	0.000436238	-0.898558	0.368889	0.000341383	0.000591572	0.577078	0.563887
rs1181905	7	155933228	-0.000785626	0.00161471	-0.486543	0.626582	-0.000468562	0.00218917	-0.214037	0.830519
rs78060243	7	155933570	8.55e-05	0.000865273	0.0988075	0.921291	0.000235709	0.0011729	0.200962	0.840729
rs11760861	7	155938607	0.000846798	0.000553408	1.53015	0.125981	-0.000623441	0.000750214	-0.831017	0.405965
rs1735004	7	155941878	0.000491612	0.000449118	1.09462	0.273686	0.00097323	0.0006089	1.59834	0.109968
rs117961618	7	155942568	0.00148591	0.00167524	0.886982	0.375089	-0.00380374	0.00227042	-1.67535	0.0938669
rs117505894	7	155942946	-0.00287294	0.00106713	-2.69221	0.00709849	-0.00136688	0.00144688	-0.944713	0.344806
rs11771909	7	155944862	0.00115207	0.000591475	1.94778	0.051442	-0.000414124	0.000801198	-0.51688	0.60524
rs78381635	7	155946560	0.0034351	0.0017853	1.9241	0.0543431	0.0039382	0.00242076	1.62685	0.103771
rs62480716	7	155946707	0.0040452	0.001279	3.16278	0.00156286	0.00188156	0.00173464	1.0847	0.278056
rs78985863	7	155950484	-0.000868091	0.00136826	-0.63445	0.525788	0.00254341	0.00185469	1.37134	0.170271
rs117410040	7	155951234	0.000717695	0.00107768	0.665965	0.505434	0.00185012	0.00146068	1.26662	0.205294
rs7810863	7	155952206	0.00136979	0.000509587	2.68803	0.00718784	0.000100338	0.000690934	0.14522	0.884537
rs79713289	7	155952617	0.00300359	0.00141315	2.12546	0.0335487	0.00216085	0.00191533	1.12819	0.259242
rs4716999	7	155952990	0.000559174	0.000449362	1.24437	0.213363	0.000833589	0.000609191	1.36836	0.171202
rs1009390	7	155953063	0.00126484	0.00065177	1.94062	0.0523056	0.000565651	0.000883854	0.639982	0.522185
rs74648300	7	155959516	0.00124401	0.0010564	1.17759	0.238959	-0.000576862	0.001432	-0.402838	0.687068
rs28690680	7	155961365	0.00102379	0.00180184	0.568192	0.569905	0.0020082	0.00244252	0.822183	0.410973
rs4717004	7	155965622	0.000970459	0.000550539	1.76274	0.0779447	0.000100155	0.000746362	0.134191	0.893252
rs34302032	7	155967345	-0.00022527	0.000533358	-0.422362	0.672761	0.000661586	0.000723489	0.914438	0.360488
rs80322242	7	155969558	0.000279898	0.00192856	0.145133	0.884606	0.00296379	0.00261377	1.13392	0.256831
rs77738080	7	155969724	0.000964742	0.00060242	1.60144	0.10928	0.00079582	0.000816791	0.974325	0.329896
rs117086538	7	155969848	-0.00294039	0.0011355	-2.58951	0.00961163	-0.00174472	0.00153915	-1.13356	0.25698
rs7798069	7	155971365	-0.00044548	0.000809281	-0.550464	0.582002	-0.00240156	0.00109736	-2.18848	0.0286353
rs4717005	7	155971748	-0.000121567	0.000518432	-0.23449	0.814605	0.000220234	0.000702786	0.313373	0.753998
rs76003553	7	155974281	0.00160388	0.00211244	0.759254	0.447701	-0.000960094	0.00286561	-0.335039	0.737596
rs12113582	7	155974712	-5.76e-05	0.000563675	-0.102104	0.918674	-0.000165509	0.000764254	-0.216563	0.828549
rs77311704	7	155976649	0.000233285	0.000525422	0.443994	0.657047	-0.000156494	0.000712673	-0.219587	0.826193
rs1181906	7	155977316	0.000831081	0.000525191	1.58244	0.113551	0.000831741	0.000711977	1.16821	0.242722
rs1181954	7	155977986	0.000119319	0.000439926	0.271225	0.786218	1.09e-05	0.000596359	0.0182431	0.985445
rs2063980	7	155981581	-0.000222166	0.000452374	-0.491113	0.623347	-0.000197519	0.000613306	-0.322056	0.74741
rs117356265	7	155985235	0.00150916	0.00197416	0.764457	0.444596	8.95e-05	0.00267592	0.033446	0.973319
rs11762775	7	155987652	-0.000971532	0.000524568	-1.85206	0.0640182	0.000111691	0.000711327	0.157018	0.87523
Affx-30051748	7	155989603	0.000243267	0.00053636	0.453551	0.650152	-0.000405769	0.000727347	-0.557876	0.576929
rs73174985	7	155992362	0.000905472	0.000840437	1.07738	0.281311	0.000962128	0.00114029	0.843759	0.398805
rs78200999	7	155996837	0.000514211	0.000440433	1.16751	0.243005	-0.000288635	0.000597311	-0.483225	0.628936
rs1181934	7	155999207	-0.00063698	0.000481621	-1.32258	0.185977	-0.000141811	0.000652907	-0.217199	0.828053
rs17831392	7	156003717	0.000482864	0.00089315	0.54063	0.588763	0.00119919	0.00121104	0.990221	0.322067
rs117184206	7	156008155	-0.000587158	0.00113171	-0.518824	0.603884	-2.36e-05	0.00153399	-0.0153533	0.98775
rs36017336	7	156009794	-0.000577213	0.00131687	-0.43832	0.661154	0.0040842	0.00178529	2.2877	0.022156
rs117333811	7	156011645	0.00108765	0.000993704	1.09454	0.27372	0.00146594	0.0013475	1.0879	0.27664
rs9647668	7	156015535	0.000720495	0.000431734	1.66884	0.09515	0.000165778	0.000585194	0.283287	0.776957
rs79048811	7	156018295	-0.0014042	0.00126919	-1.10637	0.268567	-0.000466401	0.0017216	-0.270912	0.786459
rs11764667	7	156019357	-0.000188554	0.000522429	-0.360917	0.718162	-0.000583073	0.000708214	-0.823301	0.410338
rs1689206	7	156019803	0.000868665	0.000765121	1.13533	0.256238	-0.00086066	0.00103786	-0.829262	0.406957
rs117722648	7	156020094	0.00181068	0.00198187	0.91362	0.360917	0.000782227	0.00268651	0.291168	0.770923
rs118011109	7	156028082	-0.00110159	0.00119178	-0.924326	0.355317	-0.000173593	0.00161661	-0.107381	0.914487
rs1175448	7	156029284	-0.000779506	0.0015534	-0.501807	0.615804	0.000256423	0.0021057	0.121775	0.903077
rs11766938	7	156032479	-0.000708814	0.000541071	-1.31002	0.19019	-0.000145715	0.000733387	-0.198687	0.842507
rs1157520	7	156033299	-0.000867366	0.00050526	-1.71667	0.0860404	0.000440782	0.00068486	0.643609	0.51983
rs1602834	7	156039150	-0.000300137	0.00079935	-0.375477	0.707306	-0.00214782	0.00108413	-1.98115	0.0475748
rs1733657	7	156041056	-0.000643351	0.000680758	-0.945051	0.344633	7.34e-05	0.000923007	0.0795765	0.936574
rs34120799	7	156041448	0.000141809	0.000991998	0.142953	0.886328	0.00336155	0.00134494	2.4994	0.0124409
rs2364520	7	156042184	-0.000278457	0.0004279	-0.650752	0.515207	-6.03e-05	0.000580094	-0.103992	0.917176
rs4446619	7	156042243	0.00074859	0.000449661	1.66479	0.0959564	0.000581772	0.000609457	0.954574	0.339794
rs1922084	7	156042560	-0.0017461	0.0013789	-1.2663	0.205407	-0.00109667	0.00187006	-0.586436	0.557583
rs35471456	7	156042907	-0.00016741	0.000966239	-0.17326	0.862447	-0.00231297	0.00130959	-1.76618	0.0773673
rs10949808	7	156048649	-0.000577766	0.000435713	-1.32602	0.184833	-0.000624972	0.000590726	-1.05797	0.290068
rs73176827	7	156048777	-0.00149934	0.000812095	-1.84626	0.0648551	-0.00118926	0.00110068	-1.08048	0.279931
rs12667510	7	156050040	0.000294959	0.000628056	0.469637	0.638615	0.000510026	0.000851405	0.599041	0.549146
rs6971481	7	156053076	-0.000868565	0.000583922	-1.48747	0.136892	-0.000734915	0.000791664	-0.928316	0.353244
rs73739661	7	156056802	-0.00126106	0.000921968	-1.36779	0.17138	-0.00223671	0.00124985	-1.78959	0.073521
rs73176832	7	156057118	-0.00132139	0.00195869	-0.674631	0.499911	0.00554074	0.00265473	2.08712	0.0368781
rs13233448	7	156060676	-0.000159319	0.000632954	-0.251708	0.801267	-0.000724801	0.000858073	-0.844685	0.398288
rs34557880	7	156061167	0.00159246	0.0010059	1.58311	0.113397	-0.000963582	0.00136315	-0.706877	0.479643
rs73739672	7	156063235	-0.00106947	0.000914973	-1.16886	0.242461	-0.00210328	0.00124052	-1.69548	0.0899857
rs79390446	7	156066490	0.00158143	0.00160216	0.987058	0.323615	0.00539362	0.00217169	2.48361	0.0130064
rs78694250	7	156067251	0.000816162	0.00125952	0.647994	0.516989	0.0020341	0.00170778	1.19108	0.233622
rs4717031	7	156069485	0.00105828	0.000456565	2.31791	0.0204548	0.00112878	0.000618881	1.8239	0.0681676
rs10261536	7	156073244	-0.000454759	0.000672934	-0.675785	0.499178	0.000357357	0.000912381	0.391675	0.695299
rs10261764	7	156073447	0.000637682	0.00122503	0.520545	0.602684	0.00231101	0.00166203	1.39047	0.164387
rs117293672	7	156074916	0.0010515	0.00187032	0.562206	0.573976	0.00434254	0.0025352	1.7129	0.0867322
rs34142772	7	156079329	0.000110684	0.000469984	0.235507	0.813816	-0.0014664	0.000637122	-2.30159	0.0213587
rs4717033	7	156079379	0.00112956	0.000456289	2.47554	0.0133039	0.00112416	0.000618546	1.81743	0.0691529
rs10214998	7	156084150	0.000434961	0.00043253	1.00562	0.314599	-0.000641538	0.000586226	-1.09435	0.273801
rs116859464	7	156086970	8.94e-05	0.00160067	0.0558379	0.955471	-2.92e-05	0.00217051	-0.0134654	0.989256
rs117635288	7	156098062	0.00322384	0.000912188	3.53418	0.000409104	0.00318675	0.00123659	2.57706	0.00996499
rs73176862	7	156111380	0.000217501	0.000849257	0.256107	0.797868	0.00181167	0.00115103	1.57396	0.115498
rs6460017	7	156112148	0.00176132	0.00043404	4.05797	4.95e-05	0.00227779	0.000588326	3.87165	0.000108125
rs55796647	7	156112709	-0.000295634	0.000949516	-0.311352	0.755533	-0.000533226	0.00128747	-0.414166	0.678753
rs75854995	7	156119592	0.00305552	0.00208886	1.46277	0.143532	0.000240139	0.00283205	0.0847933	0.932426
rs74785296	7	156120842	0.0013591	0.00182215	0.745877	0.455742	0.00441284	0.0024708	1.786	0.0741008
rs78104430	7	156121080	0.0013026	0.00122458	1.06371	0.28746	-0.00053191	0.00165976	-0.320473	0.74861
rs76875763	7	156121318	-0.00354958	0.00114784	-3.09239	0.00198569	-0.00263242	0.00155589	-1.6919	0.0906663
rs73176868	7	156121849	-0.00344481	0.000648912	-5.30858	1.11e-07	-0.00303465	0.000879636	-3.4499	0.00056088
rs28495491	7	156127438	-0.001503	0.000609546	-2.46576	0.0136727	-0.000714727	0.000826448	-0.864818	0.38714
rs73492425	7	156129551	0.000757017	0.000844466	0.896445	0.370016	0.000973136	0.00114488	0.849989	0.395332
rs35255644	7	156140179	1.32e-05	0.000469354	0.0280306	0.977638	8e-05	0.000636416	0.125627	0.900028
rs34147316	7	156143684	-0.00325732	0.000837322	-3.89016	0.0001002	-0.00460352	0.00113516	-4.05541	5.01e-05
rs34093374	7	156145642	-0.000923685	0.000428936	-2.15343	0.0312853	-0.000407491	0.000581377	-0.700907	0.483361
rs7809444	7	156150022	-0.00193471	0.000551333	-3.50916	0.000449595	-0.00121551	0.00074731	-1.62651	0.103843
rs4560686	7	156150544	-0.00301666	0.000708402	-4.2584	2.06e-05	-0.00140002	0.000960558	-1.45751	0.144976
rs79194869	7	156153880	0.00117899	0.00127219	0.92674	0.354062	0.00186193	0.00172548	1.07908	0.280553
rs77947204	7	156156181	0.00160312	0.000757537	2.11623	0.0343262	0.00263244	0.00102636	2.56485	0.0103226
rs4997807	7	156158672	-0.000345451	0.000435589	-0.793067	0.427739	-0.000551288	0.000590532	-0.933545	0.35054
rs11978423	7	156161905	-0.00048933	0.000620143	-0.78906	0.430078	-0.0011906	0.000840839	-1.41596	0.156787
rs62480447	7	156166083	0.00248471	0.00112643	2.20583	0.0273966	0.00169004	0.00152717	1.10665	0.268446
rs6953059	7	156172079	-0.00154629	0.000437184	-3.53694	0.000404859	-0.00197999	0.000592644	-3.34094	0.000835066
rs76336847	7	156172629	0.00260308	0.000919327	2.8315	0.00463332	0.00315704	0.00124629	2.53316	0.0113045
rs10225292	7	156173238	0.00198365	0.000438186	4.52696	5.99e-06	0.00169378	0.000594057	2.8512	0.00435571
rs77109942	7	156173523	-3.81e-05	0.00155979	-0.024444	0.980498	0.000581974	0.00211394	0.275304	0.783083
rs117760198	7	156174530	-0.0012318	0.00212324	-0.580151	0.561813	0.00196243	0.00287782	0.681917	0.495292
rs1524432	7	156176573	0.000180516	0.000566772	0.318497	0.750108	0.00120033	0.000768288	1.56234	0.118209
rs10254949	7	156180672	4.76e-05	0.000562641	0.0846495	0.93254	0.00131939	0.000762851	1.72955	0.0837118
rs78320327	7	156200877	-0.000183155	0.00113356	-0.161575	0.871641	0.00156687	0.00153616	1.01999	0.307734
rs76856055	7	156211548	0.00068602	0.00101454	0.676186	0.498923	0.00314273	0.00137523	2.28524	0.0222996
rs4716607	7	156220839	-0.000187188	0.000737834	-0.253699	0.799729	0.000924235	0.00100004	0.924202	0.355382
rs6962031	7	156224221	-0.000115138	0.000758717	-0.151753	0.879382	0.00105216	0.00102841	1.02309	0.306266
rs117721509	7	156226750	0.000497752	0.00177938	0.279734	0.779682	-0.0060321	0.00240999	-2.50296	0.0123165
rs6954868	7	156227374	-0.00218763	0.000458041	-4.77606	1.79e-06	-0.00285309	0.000620971	-4.59456	4.34e-06
rs2272194	7	156233919	-2.17e-05	0.000487825	-0.0444754	0.964526	3.17e-05	0.000661352	0.0478619	0.961826
rs4716608	7	156237312	-0.00016061	0.000524095	-0.306453	0.75926	-0.000976122	0.000710547	-1.37376	0.169517
rs75663856	7	156240288	-0.00165524	0.00100073	-1.65403	0.0981233	-0.00129066	0.00135717	-0.950991	0.34161
rs4716610	7	156243562	0.00176059	0.000438942	4.01099	6.05e-05	0.00162466	0.000595011	2.73048	0.0063246
rs79268271	7	156246994	-0.00270634	0.00162272	-1.66778	0.0953599	-0.00379629	0.00220018	-1.72544	0.0844484
rs10270285	7	156249769	-0.00244983	0.000674597	-3.63155	0.000281768	-0.00236147	0.000914725	-2.58161	0.0098345
rs2280716	7	156253492	0.000158026	0.000535569	0.295062	0.767947	-0.000192694	0.000725938	-0.265441	0.79067
rs75919782	7	156256807	-0.00200511	0.0019099	-1.04985	0.293788	-0.00166991	0.00258922	-0.644948	0.518961
rs6459680	7	156258568	-0.00269014	0.000495089	-5.43364	5.53e-08	-0.00300707	0.00067142	-4.47868	7.51e-06
rs58640502	7	156264570	-0.00413669	0.000794948	-5.20372	1.95e-07	-0.00611091	0.00107757	-5.67099	1.42e-08
rs34946684	7	156265246	0.00203751	0.000874935	2.32876	0.0198725	0.00250408	0.00118579	2.11174	0.0347092
rs75332301	7	156272084	-0.000181985	0.000648893	-0.280454	0.779129	0.000768635	0.0008797	0.873746	0.382257
rs13227680	7	156272491	0.000217611	0.000450797	0.482724	0.629292	0.000721987	0.000611243	1.18118	0.237533
rs62482612	7	156273348	-0.000201774	0.000426887	-0.472665	0.636452	-0.000146854	0.000578807	-0.253719	0.799713
rs34819953	7	156274113	-8.84e-05	0.00137261	-0.0643736	0.948673	0.00207749	0.00186042	1.11668	0.264132
rs12697966	7	156274320	0.000472792	0.000518147	0.912467	0.361524	0.00210445	0.000702442	2.9959	0.00273656
rs6962732	7	156274492	8.54e-06	0.000693769	0.0123033	0.990184	0.000244883	0.000940932	0.260256	0.794666
rs73743140	7	156282498	-0.00276756	0.000878049	-3.15195	0.00162201	-0.00421908	0.00119005	-3.54531	0.000392218
rs6977711	7	156282787	-0.000870541	0.00105296	-0.826753	0.408378	0.000688201	0.00142727	0.482178	0.62968
rs62482621	7	156286994	0.0031445	0.0019999	1.57232	0.115876	0.000637628	0.00271015	0.235275	0.813996
rs56115178	7	156289825	-0.00124188	0.000898215	-1.38261	0.166786	0.00129154	0.00121812	1.06027	0.289021
rs78990713	7	156295129	-0.00109347	0.000706413	-1.54792	0.121643	-0.00333465	0.000957847	-3.4814	0.000498865
rs7798505	7	156295197	-0.000251064	0.000439052	-0.571833	0.567436	0.000598687	0.000594882	1.0064	0.314226
rs58919541	7	156297224	-0.000186777	0.00123405	-0.151353	0.879697	0.00155234	0.00167331	0.927705	0.353562
rs73506555	7	156298698	-0.00134004	0.000799099	-1.67693	0.0935567	-0.00243839	0.00108345	-2.25057	0.0244136
rs117735159	7	156299336	0.00139857	0.00166262	0.841184	0.400246	0.00164975	0.00225482	0.731655	0.46438
rs7808966	7	156303612	0.000501866	0.000439333	1.14234	0.253315	0.000516656	0.000595888	0.867034	0.385924
rs77129616	7	156307665	0.00213997	0.000866073	2.47089	0.0134784	0.000184208	0.00117395	0.156913	0.875314
rs12697978	7	156309642	0.000279594	0.000472254	0.59204	0.553824	0.000426825	0.000640034	0.666878	0.50485
rs34794000	7	156320770	0.000586394	0.000471887	1.24266	0.213994	0.000179053	0.000639783	0.279865	0.779581
rs73179073	7	156320943	0.000632391	0.000552526	1.14455	0.252399	0.000763266	0.000748442	1.01981	0.307821
rs10081233	7	156322535	-0.000333365	0.000445392	-0.748476	0.454174	-0.00022057	0.000604033	-0.365162	0.714991
rs4716626	7	156323819	-0.000305586	0.000446132	-0.684967	0.493365	-2.25e-05	0.000604783	-0.0372483	0.970287
rs4716629	7	156331519	0.000328843	0.000953116	0.345019	0.730081	0.000576905	0.00129279	0.446249	0.655418
rs116852390	7	156338882	0.00251524	0.00172797	1.45561	0.145502	-0.000825936	0.00234266	-0.352564	0.724416
rs12534057	7	156343858	-0.000855843	0.000657551	-1.30156	0.193067	-0.00120634	0.000891403	-1.35331	0.175958
rs1534339	7	156343926	-0.000178327	0.000432689	-0.412138	0.680239	6.53e-05	0.000586559	0.111276	0.911398
rs113293824	7	156344833	-0.00157252	0.00166309	-0.945541	0.344384	0.00108994	0.00225529	0.48328	0.628897
rs9918628	7	156347201	0.00120574	0.000507513	2.37577	0.0175128	0.00137468	0.000687957	1.99821	0.0456953
rs117492104	7	156348767	0.00384792	0.00140482	2.73908	0.00616156	0.00192166	0.00190452	1.009	0.312975
rs74473634	7	156351525	0.00288138	0.00129908	2.21801	0.0265551	5.85e-05	0.00176071	0.0332218	0.973498
rs17837683	7	156358374	0.000504481	0.0017181	0.293628	0.769042	0.00300026	0.0023309	1.28717	0.198038
rs849075	7	156358476	0.00193639	0.00057258	3.38187	0.000720029	0.00109144	0.000776267	1.40602	0.15972
rs708733	7	156360625	-0.000896307	0.000426184	-2.1031	0.035458	-0.00173528	0.000577754	-3.00349	0.00266925
rs849095	7	156362735	0.000711989	0.000429441	1.65794	0.0973298	0.00132052	0.00058213	2.26843	0.0233037
rs112838291	7	156364158	0.00113353	0.00101899	1.1124	0.265966	0.000805266	0.00138278	0.582352	0.56033
rs77991069	7	156369103	0.0021312	0.00162729	1.30966	0.190312	-0.00150623	0.00220639	-0.682667	0.494818
rs11761553	7	156370684	-7.66e-05	0.00137557	-0.0556566	0.955615	0.00205205	0.00186589	1.09977	0.271432
rs79832348	7	156371829	-0.00185558	0.00152368	-1.21783	0.223291	0.00175257	0.00206576	0.84839	0.396222
rs78232149	7	156371897	-0.000774224	0.00142365	-0.543832	0.586558	-0.000149942	0.00193045	-0.0776719	0.938089
rs2695577	7	156372741	-0.00108264	0.000442694	-2.44557	0.0144627	-0.0020876	0.000600143	-3.47851	0.000504277
rs79077010	7	156373743	-0.00248267	0.000799443	-3.1055	0.00189976	-0.00197565	0.00108411	-1.82237	0.0683995
rs13224074	7	156374896	-0.00114826	0.000833345	-1.37789	0.168237	-0.00166094	0.0011299	-1.46999	0.141565
rs56388092	7	156378406	-6.02e-05	0.000698749	-0.0862207	0.931291	-0.000176397	0.000947079	-0.186254	0.852246
rs34718107	7	156379293	-0.00128447	0.000429947	-2.98751	0.00281285	-0.00284064	0.000582819	-4.87396	1.09e-06
rs849058	7	156381210	0.00107215	0.000440513	2.43387	0.0149388	0.00273321	0.000597683	4.57301	4.81e-06
rs62491016	7	156384713	0.00336032	0.00142756	2.35389	0.0185786	0.0035315	0.00193565	1.82446	0.0680842
rs78918375	7	156394307	-0.0024216	0.00185192	-1.30762	0.191003	-0.00265179	0.00250898	-1.05692	0.290548
rs118076362	7	156396185	0.000169899	0.00156991	0.108222	0.91382	0.00511434	0.00212896	2.40227	0.0162942
rs2530743	7	156399638	0.000796288	0.000427957	1.86067	0.0627918	0.00235873	0.000580134	4.06584	4.79e-05
rs73503313	7	156400865	0.00455175	0.0015599	2.91798	0.00352335	0.00383611	0.00211399	1.81463	0.069582
rs76613623	7	156402662	0.00608091	0.00128874	4.71848	2.38e-06	0.00338459	0.00174721	1.93714	0.0527289
rs11762307	7	156409970	0.00129676	0.000441625	2.93634	0.00332138	0.000100779	0.000598711	0.168327	0.866326
rs6459694	7	156413721	0.00186944	0.000481202	3.88494	0.000102375	0.000676989	0.00065228	1.03788	0.299326
rs1609163	7	156422055	-0.00281382	0.0015104	-1.86297	0.0624676	-0.00286033	0.00204734	-1.3971	0.162385
rs57327177	7	156425893	-0.000436665	0.000789932	-0.552788	0.580409	-0.00167197	0.00107063	-1.56167	0.118367
rs1860158	7	156427016	-0.00223395	0.000471643	-4.73651	2.18e-06	-0.00302498	0.000639325	-4.73151	2.23e-06
rs10278465	7	156427257	0.00116775	0.00162763	0.717454	0.473095	0.00123369	0.00220649	0.559118	0.576081
rs1016061	7	156428211	0.000890204	0.000439234	2.02672	0.0426919	-0.000362713	0.000595728	-0.608856	0.54262
rs13231848	7	156430983	0.00099488	0.000900554	1.10474	0.269272	0.000976572	0.00122104	0.799785	0.423836
rs76141520	7	156432793	-0.00338416	0.000840235	-4.02763	5.64e-05	-0.0036244	0.00113906	-3.18191	0.00146324
rs79924697	7	156432955	0.0009396	0.000774081	1.21383	0.224815	0.00211804	0.00104921	2.0187	0.0435194
rs117535072	7	156433555	-0.000508853	0.00097866	-0.519949	0.6031	-0.000353937	0.00132663	-0.266793	0.789629
rs6980337	7	156434546	-0.000131134	0.000442509	-0.296342	0.766969	-0.000939415	0.00059984	-1.56611	0.117324
rs7800925	7	156438797	0.000798856	0.000492578	1.62179	0.10485	1.3e-05	0.000667688	0.0195137	0.984431
rs6978799	7	156446836	-0.000268522	0.000448815	-0.598291	0.549646	-0.000880857	0.000608474	-1.44765	0.147716
rs17563187	7	156460514	-0.000365308	0.000436779	-0.836367	0.402949	0.00122655	0.000591932	2.07212	0.0382554
rs7803221	7	156464511	-0.000271106	0.000453537	-0.597759	0.550001	-0.00121863	0.000614797	-1.98216	0.0474619
rs7803361	7	156464578	0.000131892	0.000423361	0.311537	0.755393	-0.00142462	0.000573975	-2.48203	0.0130642
rs62491035	7	156466860	0.00126004	0.00117363	1.07362	0.282992	0.0016437	0.00159098	1.03314	0.301541
rs76836699	7	156467225	0.000909532	0.00195029	0.466359	0.640959	-0.00192235	0.00264308	-0.727314	0.467034
rs57315809	7	156467921	0.0013773	0.00182627	0.754159	0.450754	-0.00381752	0.00247588	-1.54189	0.123102
rs3823617	7	156468559	-0.00152462	0.00121706	-1.2527	0.210315	8.91e-05	0.00164972	0.0540039	0.956932
rs2302148	7	156469123	-0.0012	0.00124567	-0.963339	0.335378	0.00034697	0.00168871	0.205465	0.837209
rs2302147	7	156469133	2.98e-05	0.000446344	0.0666627	0.94685	-0.000765903	0.000604977	-1.266	0.205513
rs2240642	7	156471867	-0.000591638	0.00080739	-0.732778	0.463694	-0.000805657	0.00109482	-0.73588	0.461804
rs79476856	7	156471966	1.57e-05	0.000964469	0.0162628	0.987025	9.56e-06	0.00130735	0.00731381	0.994164
rs116916321	7	156481146	0.00360334	0.00202261	1.78153	0.0748274	0.00125845	0.00274286	0.458809	0.646371
rs6978886	7	156483293	-0.0019641	0.000764167	-2.57025	0.0101629	-0.00233212	0.00103574	-2.25165	0.0243451
rs4716650	7	156484201	0.000405719	0.00045945	0.883054	0.377208	0.00140778	0.000622681	2.26083	0.0237703
rs10085551	7	156506229	-0.002101	0.00117624	-1.78621	0.0740667	-0.00200495	0.00159422	-1.25763	0.208525
Affx-30059620	7	156518192	-0.00199474	0.00117788	-1.6935	0.0903616	-0.00187628	0.00159648	-1.17526	0.239892
rs59912051	7	156518195	-0.00168889	0.000800208	-2.11057	0.0348102	-0.00169374	0.00108493	-1.56116	0.118488
rs111869259	7	156519982	-0.00141227	0.00105004	-1.34496	0.178639	-0.00123494	0.00142378	-0.867371	0.385739
rs78156978	7	156537916	-0.000170788	0.00130609	-0.130762	0.895964	-0.00249182	0.00177084	-1.40714	0.159387
rs76063123	7	156541580	-0.00102783	0.00112229	-0.915826	0.359759	-0.00146795	0.00152123	-0.964977	0.334557
rs79118065	7	156546166	-0.00295114	0.000813968	-3.62563	0.00028831	-0.00219455	0.00110413	-1.98759	0.0468582
rs76792135	7	156550342	0.00200164	0.000875604	2.28601	0.0222542	0.0009999	0.00118695	0.842412	0.399558
rs78325389	7	156551481	-0.00098837	0.00169945	-0.581583	0.560848	-0.00139193	0.00230398	-0.604145	0.545748
rs6957768	7	156554830	-0.00148164	0.000918807	-1.61257	0.10684	-0.000565048	0.00124547	-0.453684	0.650056
rs73166134	7	156559630	-0.00179581	0.000976738	-1.83858	0.0659783	-0.00172339	0.00132454	-1.30112	0.193217
rs77253610	7	156568235	0.00151311	0.00120086	1.26002	0.207662	-0.000726415	0.00162806	-0.446184	0.655465
rs74327753	7	156570923	0.00314158	0.00177082	1.77408	0.076051	-0.000508467	0.00240019	-0.211844	0.832229
rs7788421	7	156577354	0.000174927	0.000740058	0.236369	0.813146	0.00042467	0.00100379	0.423067	0.672247
rs77055313	7	156593405	0.000166539	0.000534671	0.31148	0.755436	-0.000130542	0.000724712	-0.180129	0.857051
rs117120107	7	156614151	-0.00126765	0.0011023	-1.15001	0.250142	0.000329265	0.00149401	0.220391	0.825567
rs62492666	7	156618458	0.00152708	0.00124789	1.22373	0.221055	0.0038599	0.0016918	2.28153	0.0225178
rs17837699	7	156626677	-0.00279918	0.00140547	-1.99162	0.0464132	-0.00203638	0.00190548	-1.06869	0.285209
rs112216864	7	156629383	0.000672101	0.00157642	0.426346	0.669856	0.00294687	0.00213726	1.37881	0.167955
rs11760827	7	156632611	-0.00182947	0.000986791	-1.85396	0.063746	-0.00177113	0.00133761	-1.3241	0.185471
rs35984904	7	156640359	0.00160152	0.000663848	2.41249	0.0158447	-0.000622207	0.000899948	-0.69138	0.489327
rs13238797	7	156644074	0.000812911	0.000779315	1.04311	0.296898	0.00143706	0.0010567	1.35995	0.173847
rs6979887	7	156674717	-0.000640725	0.000431079	-1.48633	0.137194	-0.0014503	0.000584315	-2.48206	0.0130632
rs728419	7	156677267	-0.000140358	0.000462131	-0.303719	0.761342	-0.00101164	0.000625956	-1.61615	0.106062
rs79112218	7	156698806	-0.00152702	0.00151047	-1.01095	0.31204	-0.00253801	0.00204781	-1.23938	0.215205
rs79628385	7	156699189	-0.000621613	0.00134564	-0.461946	0.644121	-0.00224544	0.00182435	-1.23082	0.218392
rs116907074	7	156699999	-0.00125741	0.00111666	-1.12605	0.260145	0.000219289	0.00151343	0.144895	0.884794
rs117425998	7	156709776	0.00154561	0.00123433	1.25218	0.210505	-0.00294776	0.00167329	-1.76165	0.0781291
rs10275055	7	156712603	-0.000922277	0.00101503	-0.908624	0.363549	-0.00219764	0.00137569	-1.59748	0.110159
rs112439964	7	156714732	-0.00139471	0.00104009	-1.34096	0.179936	-0.00161895	0.00141061	-1.1477	0.251095
rs2969125	7	156714754	0.000654732	0.0004366	1.49962	0.133715	0.00170163	0.000591972	2.87452	0.00404674
rs79707460	7	156724323	-0.00103764	0.000590252	-1.75796	0.0787554	-0.00111232	0.00080008	-1.39026	0.164452
rs112544198	7	156735408	-0.00115661	0.00101376	-1.14091	0.253908	-0.00257756	0.00137463	-1.87509	0.0607809
rs73172021	7	156737328	-0.000355335	0.00119669	-0.296933	0.766518	0.00132576	0.00162269	0.817018	0.413919
rs58751891	7	156737504	-0.00089264	0.000930048	-0.959779	0.337167	-0.000534173	0.00126104	-0.423598	0.671859
rs2969117	7	156738295	-0.00015588	0.000547326	-0.284803	0.775795	-0.000169504	0.000742148	-0.228396	0.819338
rs117555722	7	156740357	0.0044511	0.00173108	2.57129	0.0101326	0.00827455	0.00234703	3.52555	0.000422672
rs6952214	7	156742796	0.00136793	0.0005988	2.28444	0.0223463	-0.00120824	0.000811687	-1.48856	0.136605
rs61747373	7	156743264	0.00133283	0.00060136	2.21636	0.0266673	-0.0010182	0.000815168	-1.24907	0.21164
rs74323679	7	156743692	-0.00125524	0.00116356	-1.0788	0.28068	-0.000892432	0.00157707	-0.565881	0.571475
rs10253363	7	156752231	-0.0001	0.000428362	-0.233365	0.815478	-0.00131057	0.000580774	-2.2566	0.0240341
rs10263635	7	156752331	-0.000709176	0.000522286	-1.35783	0.174518	-0.000555312	0.000708217	-0.784099	0.432983
rs12672076	7	156755350	-0.00109594	0.000531803	-2.0608	0.0393227	-0.000921827	0.000720936	-1.27865	0.201021
rs61740219	7	156755781	-0.000504132	0.00197098	-0.255778	0.798123	0.000583743	0.00267182	0.218481	0.827055
rs10256184	7	156757513	-0.00108353	0.000488407	-2.21849	0.0265222	-0.000919324	0.000662027	-1.38865	0.16494
rs2302445	7	156761818	-0.000323235	0.000430656	-0.750564	0.452915	-0.00152391	0.000584018	-2.60935	0.00907184
rs2302443	7	156762224	-0.00022352	0.000430094	-0.5197	0.603273	-0.00136874	0.000583233	-2.34682	0.0189349
rs12919	7	156762248	-0.00027802	0.000429418	-0.647434	0.517352	-0.00140599	0.000582062	-2.41554	0.0157125
rs11765440	7	156764971	0.00152412	0.000598502	2.54657	0.0108794	-0.00117281	0.000811178	-1.44581	0.148232
rs76203260	7	156774462	-0.0014016	0.00170402	-0.822525	0.410779	-0.00174968	0.00230993	-0.757458	0.448776
rs2270211	7	156777012	0.00149224	0.000599186	2.49044	0.0127589	-0.00119581	0.000812726	-1.47135	0.141197
Affx-30063169	7	156781605	-0.00107797	0.00120331	-0.895842	0.370338	-0.000848753	0.0016315	-0.520228	0.602905
rs6959718	7	156783523	-0.00110903	0.000544335	-2.0374	0.0416107	-0.000716372	0.000737815	-0.970937	0.33158
rs79339942	7	156784466	-0.00098971	0.000783124	-1.2638	0.206303	-0.00142415	0.00106229	-1.34064	0.180038
rs4716672	7	156786508	-0.00407715	0.00137586	-2.96334	0.00304341	-0.00227323	0.00186473	-1.21906	0.222821
rs10263255	7	156786920	0.00132985	0.000703201	1.89113	0.0586075	0.0018159	0.000953503	1.90445	0.0568521
rs62491861	7	156795289	-0.00047158	0.000437931	-1.07684	0.281554	0.00080697	0.000593681	1.35927	0.174064
rs55782155	7	156795775	-0.000159994	0.00122915	-0.130166	0.896435	0.000690473	0.0016665	0.414324	0.678637
rs887607	7	156798704	-0.000421812	0.000436237	-0.966932	0.333579	-0.000772725	0.000591659	-1.30603	0.191543
rs13221118	7	156800622	0.000101634	0.000748029	0.135869	0.891925	8.63e-05	0.00101474	0.0850674	0.932208
rs151220659	7	156801687	0.00165647	0.00211714	0.782411	0.433974	-0.00137636	0.00286982	-0.479599	0.631513
rs78596384	7	156801700	-0.00507444	0.00142563	-3.55944	0.000371701	-0.00327983	0.00193252	-1.69718	0.0896642
rs56371503	7	156805025	-0.00480005	0.00141016	-3.4039	0.000664388	-0.00356239	0.00191139	-1.86377	0.0623551
rs116988901	7	156805174	-0.00105462	0.0016734	-0.630224	0.528549	0.000425105	0.00226786	0.187448	0.85131
rs76906874	7	156806129	0.00059237	0.000905932	0.653879	0.51319	0.000658668	0.00122812	0.536321	0.591737
rs10246328	7	156816371	-0.00883506	0.0020054	-4.40563	1.06e-05	-0.00350655	0.00271847	-1.2899	0.197087
rs12538198	7	156818027	0.000536868	0.000595727	0.901197	0.367484	-0.0001039	0.000807854	-0.128612	0.897665
rs77372918	7	156822543	-0.000378297	0.000883548	-0.428156	0.668538	-0.000383444	0.00119761	-0.320173	0.748837
rs35629295	7	156822706	-0.000850261	0.000606411	-1.40212	0.16088	-0.00011246	0.0008224	-0.136746	0.891231
rs13438768	7	156829579	0.00205144	0.00160946	1.27462	0.202445	8.43e-05	0.00218107	0.0386453	0.969173
Affx-30063725	7	156829816	-0.000228491	0.000741986	-0.307945	0.758125	0.0012616	0.001006	1.25407	0.209816
rs76280819	7	156831378	-0.00182481	0.00163368	-1.117	0.263997	0.000412345	0.00221511	0.186151	0.852326
rs62491864	7	156832248	0.000315747	0.000899108	0.351178	0.725455	-0.00273486	0.001219	-2.24353	0.0248632
rs4278056	7	156834995	0.000122153	0.000565907	0.215853	0.829102	0.00115623	0.000767114	1.50724	0.13175
rs12540697	7	156835371	-0.00281941	0.00106982	-2.6354	0.00840425	-0.00283131	0.00145021	-1.95234	0.0508992
rs117480812	7	156836955	0.00022663	0.00093492	0.242406	0.808466	0.000978411	0.00126713	0.772148	0.440027
rs76839166	7	156837086	-0.000497599	0.00115746	-0.429907	0.667264	0.00135346	0.00156859	0.86285	0.388221
rs13227934	7	156841550	-0.000679071	0.000754516	-0.900009	0.368116	-0.000513459	0.00102291	-0.501958	0.615698
rs77144871	7	156841812	-0.000950546	0.000712615	-1.33388	0.182243	-0.00109791	0.000966138	-1.13639	0.255794
rs116883808	7	156850803	-5.45e-05	0.000982315	-0.0555119	0.955731	0.000475006	0.0013315	0.356745	0.721283
rs6954664	7	156852547	-0.000596984	0.000428787	-1.39226	0.163845	0.000938972	0.000581447	1.61489	0.106336
rs117628364	7	156852566	0.000441033	0.00117271	0.376079	0.706858	0.00230509	0.00158815	1.45143	0.146663
rs35325058	7	156853243	-0.0025134	0.000844304	-2.97689	0.00291209	0.000415197	0.00114461	0.36274	0.716799
rs11981353	7	156857023	-0.000553099	0.000426272	-1.29752	0.194452	0.000916769	0.00057796	1.58622	0.112691
rs77656954	7	156857777	-0.00146466	0.000940083	-1.55801	0.119232	0.000755421	0.00127425	0.592834	0.553292
rs80311134	7	156876169	0.00481288	0.00207516	2.31927	0.0203808	0.00206863	0.0028127	0.735459	0.46206
rs4236179	7	156879809	-2.01e-05	0.000444006	-0.0453067	0.963863	0.000226226	0.000601814	0.375906	0.706987
rs6966038	7	156880398	-0.00141317	0.000551053	-2.5645	0.010333	0.000934334	0.000746921	1.25091	0.210967
rs74520339	7	156880653	0.00401518	0.0020343	1.97374	0.0484118	0.00245759	0.0027578	0.891141	0.372854
rs74714862	7	156883919	0.00237945	0.00161092	1.47708	0.139656	0.00246888	0.00218346	1.13072	0.258175
rs2366002	7	156888856	-0.000354165	0.000435202	-0.813794	0.415763	0.00087027	0.00058981	1.47551	0.140077
rs6943372	7	156897658	0.00116476	0.000508118	2.2923	0.0218888	0.00168801	0.00068869	2.45104	0.0142448
rs77258271	7	156903038	0.00413801	0.00191477	2.1611	0.0306884	-0.00141235	0.0025954	-0.544173	0.586323
rs74677138	7	156904378	0.00172908	0.00176957	0.97712	0.328511	-0.00311291	0.00239942	-1.29736	0.194508
rs6955655	7	156904943	0.000690881	0.000502666	1.37443	0.169308	0.000980895	0.000681374	1.43958	0.149986
rs78780923	7	156911761	0.0047715	0.00190831	2.50038	0.0124064	-0.000646557	0.00258758	-0.249869	0.802689
rs77220741	7	156912425	0.00113941	0.00128596	0.886041	0.375596	-0.00130643	0.00174315	-0.749462	0.45358
rs6459731	7	156916327	0.000230268	0.000835563	0.275584	0.782868	0.00140315	0.00113335	1.23805	0.215697
rs17837717	7	156917199	0.0027764	0.00162171	1.71202	0.0868935	-0.00340949	0.00219817	-1.55106	0.120888
rs7791453	7	156921160	-0.000674915	0.00061208	-1.10266	0.270177	-0.00183467	0.000829656	-2.21137	0.0270112
rs11766029	7	156926180	0.000641667	0.000543687	1.18021	0.237916	0.00119503	0.000737172	1.6211	0.104997
rs73174359	7	156929052	-0.000176567	0.00125882	-0.140264	0.888451	-0.00403347	0.00170674	-2.36326	0.0181155
rs35824397	7	156931058	-0.000404535	0.000792858	-0.510223	0.609895	-0.00336626	0.00107492	-3.13163	0.00173854
rs10251112	7	156963524	-0.00106939	0.000447364	-2.39043	0.0168294	-0.00205952	0.000606534	-3.39556	0.000684974
rs74965044	7	156967602	-0.00147669	0.00152381	-0.969081	0.332505	-0.00268392	0.00206514	-1.29964	0.193727
rs117368491	7	156968339	0.00175052	0.00127924	1.36841	0.171184	-0.000534815	0.00173361	-0.308497	0.757704
rs10224221	7	156970206	-0.0018042	0.000694998	-2.59598	0.0094327	-0.00287365	0.000942122	-3.05019	0.00228713
rs10269105	7	156972025	-0.00339802	0.00198169	-1.71471	0.0863997	0.00105496	0.0026882	0.392442	0.694732
rs28435188	7	156988269	0.000957271	0.00105858	0.904299	0.365838	0.000875223	0.00143515	0.609849	0.541962
rs2301915	7	156994311	-0.00019837	0.000586118	-0.338446	0.735027	0.000575159	0.000794487	0.723937	0.469105
rs75125615	7	156994544	0.00446281	0.00187272	2.38306	0.0171699	-0.00275744	0.00253857	-1.08622	0.277383
rs3802115	7	156996228	0.00140585	0.000426799	3.29394	0.000988049	0.00172137	0.000578781	2.97413	0.00293844
rs17646823	7	157003592	-0.00230007	0.000946539	-2.42998	0.0151001	-0.00295091	0.0012832	-2.29964	0.0214691
rs17646960	7	157007556	-0.00132434	0.000646619	-2.0481	0.0405512	-0.000119704	0.000876645	-0.136547	0.891389
rs77943122	7	157011559	-0.00245889	0.0013592	-1.80908	0.0704397	0.00137624	0.00184252	0.746933	0.455104
rs1182398	7	157031269	-0.000500768	0.000794274	-0.630473	0.528386	-0.00338258	0.00107686	-3.14115	0.001683
rs1182393	7	157035938	-0.00085889	0.000795561	-1.0796	0.28032	-0.00343499	0.00107859	-3.18472	0.0014491
rs73176441	7	157039130	-0.000458503	0.00131666	-0.348231	0.727667	0.000604643	0.0017847	0.338793	0.734766
rs929354	7	157045557	-0.00120071	0.000442185	-2.7154	0.00661989	-0.00204348	0.000599505	-3.40862	0.000653018
rs75273169	7	157048535	-0.00200834	0.00185862	-1.08055	0.279897	0.00240039	0.00251959	0.952689	0.340749
rs7806672	7	157051717	-0.000155224	0.000588161	-0.263914	0.791846	0.00093133	0.000797259	1.16816	0.242741
rs3757828	7	157053251	-0.000828135	0.00064827	-1.27745	0.201443	0.000386043	0.000878768	0.439301	0.660444
rs73176450	7	157064303	-3.64e-05	0.00170676	-0.021346	0.98297	-0.0024764	0.00231329	-1.07051	0.284389
rs76601715	7	157065533	0.00111279	0.00140364	0.792785	0.427904	0.00308125	0.00190313	1.61904	0.10544
rs17837745	7	157069157	1.25e-05	0.000539865	0.0231745	0.981511	0.00143364	0.000731959	1.95863	0.0501565
rs116904428	7	157074719	-0.00214818	0.00150553	-1.42686	0.153621	0.00176464	0.00204029	0.864898	0.387096
rs117423852	7	157075319	0.000873667	0.00126418	0.691091	0.489509	-0.000317013	0.00171372	-0.184985	0.853241
rs78082261	7	157075405	0.00070328	0.000647075	1.08686	0.277099	0.000922221	0.000876947	1.05163	0.292971
rs1184671	7	157081587	-0.00106679	0.000734901	-1.45161	0.146611	-0.00275625	0.000996275	-2.76655	0.00566561
rs2706166	7	157084509	-0.0008345	0.000432437	-1.92976	0.0536373	-0.000145565	0.000586265	-0.248292	0.803909
rs2527871	7	157085842	-0.00115421	0.000773499	-1.49219	0.13565	-0.00362466	0.00104871	-3.45632	0.000547685
rs117051941	7	157086516	-5.76e-05	0.00112712	-0.0511059	0.959241	0.00261398	0.00152808	1.71064	0.0871495
rs2527866	7	157090296	-0.000564802	0.000460775	-1.22577	0.220287	0.00045465	0.0006246	0.727906	0.466672
rs79672491	7	157090440	-0.000445463	0.00147071	-0.30289	0.761974	0.0013314	0.00199412	0.667663	0.504349
rs71538013	7	157090813	-0.00112313	0.000654168	-1.71688	0.0860017	5.77e-05	0.000886904	0.0650111	0.948165
rs115820110	7	157092689	-0.00215504	0.00191136	-1.12749	0.259535	-0.00196945	0.00259083	-0.760162	0.447158
rs73176459	7	157097705	-0.00027166	0.000847505	-0.32054	0.748559	-0.00255157	0.00114906	-2.22057	0.0263808
rs34929574	7	157100420	-0.000872718	0.000956979	-0.91195	0.361796	0.00157981	0.00129767	1.21742	0.223444
rs59370486	7	157102116	-0.00101397	0.000435461	-2.3285	0.0198864	0.00012745	0.000590337	0.215894	0.82907
rs117719663	7	157102381	0.000247191	0.00125903	0.196334	0.844349	0.00193858	0.00170682	1.13579	0.256047
rs28643476	7	157106792	-0.00118895	0.00075988	-1.56466	0.117664	-0.00127712	0.00103026	-1.23962	0.215118
rs6961411	7	157109517	0.000399676	0.000742293	0.538434	0.590278	0.000589399	0.00100625	0.585736	0.558053
rs7795328	7	157112575	0.000568191	0.00143851	0.394986	0.692853	-0.000581158	0.00195074	-0.297917	0.765766
rs74987878	7	157113979	0.00104435	0.000507849	2.05641	0.0397439	0.000341787	0.000688384	0.496506	0.619538
rs7779677	7	157115908	0.00105405	0.000507299	2.07777	0.0377314	0.000755049	0.000687882	1.09764	0.272361
rs78020740	7	157120446	-0.000970713	0.00105883	-0.916775	0.359261	-0.00128042	0.00143539	-0.892038	0.372373
rs75893144	7	157127261	-0.00288695	0.00134205	-2.15114	0.0314657	0.000737343	0.00181897	0.405363	0.685211
rs4716468	7	157141237	-0.00234941	0.000857587	-2.73956	0.00615245	-0.00104035	0.00116244	-0.894973	0.370802
rs117023995	7	157141684	0.00285572	0.00117089	2.43892	0.0147318	0.00123037	0.00158703	0.775263	0.438185
rs77155194	7	157143067	-0.000626389	0.00118922	-0.526724	0.598386	0.00127568	0.00161247	0.791132	0.428868
rs12668448	7	157145431	0.000355037	0.000428852	0.827878	0.40774	-0.000352951	0.000581257	-0.60722	0.543705
rs12698050	7	157150678	0.000310352	0.000431893	0.718585	0.472397	0.000362239	0.00058547	0.618715	0.536105
rs62493454	7	157152236	-0.000187537	0.000551653	-0.339955	0.733891	0.000189648	0.000747955	0.253555	0.799839
rs78380089	7	157153360	0.000956259	0.00133795	0.714721	0.474782	-6.92e-05	0.00181396	-0.0381325	0.969582
rs35759293	7	157161259	-0.000466919	0.000427065	-1.09332	0.274254	-0.000306616	0.000579091	-0.529479	0.596473
rs74877838	7	157180113	-0.00030335	0.00102819	-0.295034	0.767968	0.00131982	0.00139329	0.94727	0.343502
rs917738	7	157186627	-0.000823013	0.000442473	-1.86003	0.0628824	-0.000261002	0.000600072	-0.434952	0.663598
rs10236513	7	157189365	-0.00105367	0.00105912	-0.994856	0.319807	-0.0016978	0.0014359	-1.1824	0.237048
rs2240992	7	157192659	0.000501943	0.000428547	1.17127	0.241492	0.000169124	0.000580861	0.291161	0.770928
rs7782695	7	157195220	-0.000209167	0.000588377	-0.355499	0.722216	-0.000265565	0.000797941	-0.332813	0.739276
rs118124567	7	157195623	0.00274903	0.00118195	2.32584	0.0200277	0.00144951	0.00160228	0.904651	0.365651
rs117451998	7	157197852	0.00245858	0.00150246	1.63638	0.101762	0.00211064	0.00203615	1.03658	0.299931
rs1009328	7	157198031	-0.000184589	0.000438168	-0.421275	0.673555	-0.000374862	0.000594158	-0.630913	0.528098
rs12669882	7	157201080	0.00106602	0.000906698	1.17572	0.239707	0.00118532	0.00122943	0.964126	0.334983
rs112947976	7	157201284	0.00194895	0.00125982	1.547	0.121864	-0.00211323	0.00170842	-1.23695	0.216106
rs6977438	7	157202934	-0.000968257	0.00139534	-0.693924	0.48773	0.00462454	0.0018917	2.44465	0.0145
rs80288961	7	157207228	-0.000184445	0.000974181	-0.189334	0.849831	0.001309	0.00132079	0.991067	0.321654
rs2072421	7	157210221	-5.06e-05	0.000438368	-0.115323	0.908189	-0.00122454	0.000593833	-2.06209	0.0391997
rs10256732	7	157213346	0.000554192	0.000586163	0.945458	0.344426	0.00135239	0.00079468	1.7018	0.0887932
rs6957319	7	157214782	0.00189288	0.000859993	2.20104	0.027734	0.00147974	0.00116599	1.26908	0.204415
rs117553662	7	157215403	-0.00231397	0.00131684	-1.75721	0.0788827	-0.00121039	0.00178502	-0.678081	0.497721
rs1003288	7	157215878	-0.00180834	0.00151126	-1.19657	0.231474	0.00191877	0.0020478	0.936994	0.348763
rs2286842	7	157216093	-0.000334658	0.000431051	-0.776376	0.437528	0.000620112	0.000584268	1.06135	0.288532
rs6970137	7	157229147	-0.000491032	0.000435042	-1.1287	0.259025	0.000519177	0.00058924	0.881096	0.378267
rs12667024	7	157230360	0.000224508	0.000434599	0.516587	0.605445	-0.000495857	0.000589255	-0.841498	0.40007
rs73509357	7	157231644	0.000504383	0.000873992	0.577102	0.563871	-0.000605653	0.00118492	-0.511133	0.609258
rs117198633	7	157233756	0.00104617	0.00131375	0.796319	0.425847	0.00155751	0.00178057	0.874722	0.381726
rs4716479	7	157236081	-0.000830781	0.00172394	-0.481909	0.629871	0.00308954	0.00233671	1.32218	0.186111
rs13241395	7	157239424	0.000324747	0.00056559	0.574173	0.565851	-0.00126684	0.000766753	-1.65221	0.0984924
rs12672121	7	157240316	-0.000404476	0.000430221	-0.940158	0.347137	0.000774551	0.000583201	1.3281	0.184145
rs34342763	7	157240546	-0.000391428	0.0011265	-0.347472	0.728237	-0.000514531	0.00152762	-0.336818	0.736254
rs62479408	7	157251749	0.00127629	0.000914425	1.39573	0.162798	0.000154934	0.00123996	0.124951	0.900563
rs73178459	7	157251829	-0.00173363	0.0010791	-1.60655	0.108154	-0.00431649	0.00146307	-2.9503	0.0031749
rs17837764	7	157253683	-0.00077262	0.000742675	-1.04032	0.298192	-0.00253569	0.00100704	-2.51797	0.0118037
rs10241134	7	157258140	0.00123937	0.000945227	1.31119	0.189795	0.000603665	0.00128145	0.471077	0.637586
rs11766634	7	157258376	3.2e-05	0.000478079	0.0669019	0.94666	0.000620037	0.000648223	0.956517	0.338812
rs10255696	7	157259348	-0.000519635	0.000645091	-0.805523	0.420518	-0.00141566	0.000874493	-1.61883	0.105484
Affx-30070158	7	157259360	0.000602141	0.0010114	0.595355	0.551606	0.00171685	0.00137125	1.25204	0.210558
rs73178470	7	157259690	-0.00218855	0.00119337	-1.83392	0.0666671	-0.00447891	0.00161838	-2.76752	0.00564874
rs77839163	7	157260007	-0.000526807	0.000768129	-0.685832	0.49282	0.000464916	0.00104124	0.446503	0.655234
rs6459785	7	157260092	-0.000488374	0.000641727	-0.76103	0.44664	-0.00135198	0.000869941	-1.55411	0.12016
rs10264631	7	157261848	3.93e-05	0.000431283	0.091019	0.927478	0.000510125	0.00058468	0.872485	0.382944
rs76597879	7	157262318	-0.000717805	0.0010812	-0.663899	0.506756	-0.00218677	0.0014657	-1.49196	0.135709
rs117454767	7	157264132	-0.000651737	0.00135776	-0.480007	0.631222	-0.00535829	0.00184059	-2.91117	0.00360101
rs2366565	7	157266683	0.0007522	0.000433665	1.73452	0.082827	0.000418616	0.000587856	0.712107	0.476399
rs76293179	7	157267790	0.000298947	0.000972883	0.307279	0.758631	0.000576181	0.00131853	0.436986	0.662122
rs34290564	7	157271923	-0.000560114	0.000429886	-1.30294	0.192597	0.000146803	0.000582842	0.251874	0.801138
rs6970696	7	157272072	0.00014869	0.000796306	0.186724	0.851877	-0.000343892	0.00107955	-0.318552	0.750066
rs12698070	7	157273972	0.000678425	0.000865107	0.78421	0.432918	0.000820607	0.00117324	0.699434	0.484281
rs77676146	7	157277422	0.00383498	0.00156561	2.44951	0.0143057	0.00105223	0.00212282	0.495677	0.620123
rs74784021	7	157279717	0.00149068	0.00208106	0.71631	0.4738	0.000323207	0.00282165	0.114546	0.908805
rs221214	7	157279994	0.00168381	0.000986184	1.7074	0.0877493	0.00133654	0.00133704	0.999622	0.317494
rs17837768	7	157280398	-0.000158159	0.00113196	-0.139722	0.88888	-0.000949221	0.00153454	-0.61857	0.5362
rs35713240	7	157280940	0.000465766	0.000427444	1.08965	0.275866	-0.000808892	0.000579392	-1.39611	0.162684
rs221219	7	157284101	-0.000251677	0.000441116	-0.570545	0.568308	0.00106364	0.000598028	1.77858	0.0753097
rs117502790	7	157285616	0.000896211	0.0016346	0.548274	0.583504	0.00314158	0.00221549	1.41801	0.156189
rs17837769	7	157285765	0.000813234	0.00111104	0.731955	0.464196	0.000599912	0.00150589	0.398376	0.690353
rs123771	7	157289314	-4.39e-05	0.000882071	-0.049715	0.96035	-0.00176212	0.00119607	-1.47326	0.140682
rs758925	7	157289667	0.000707564	0.000430758	1.6426	0.100467	9.99e-05	0.000584017	0.1711	0.864145
rs62475288	7	157289725	-0.00109598	0.00210275	-0.521215	0.602218	0.00110348	0.00285065	0.387099	0.698683
rs11979293	7	157293586	0.000717885	0.000427642	1.67871	0.0932102	-0.000117065	0.000579771	-0.201916	0.839982
rs221226	7	157295157	-0.000710616	0.00170696	-0.416304	0.677188	-0.00108088	0.00231362	-0.467182	0.64037
rs10237006	7	157298250	-0.000688224	0.000427244	-1.61084	0.107215	-0.000212793	0.000579199	-0.367392	0.713327
rs78787396	7	157299405	0.00187	0.0014441	1.29493	0.195347	0.000754909	0.00195758	0.385634	0.699768
rs11761751	7	157300517	-6.31e-05	0.000964074	-0.0654911	0.947783	0.00236742	0.00130691	1.81146	0.0700707
rs118189495	7	157300920	0.0012538	0.00135596	0.924659	0.355144	-0.000401123	0.00183809	-0.218228	0.827252
rs917736	7	157314054	-0.000176902	0.000428147	-0.413179	0.679476	-0.00120229	0.000580326	-2.07176	0.0382888
rs72505540	7	157318318	-0.00359808	0.00156011	-2.3063	0.0210946	0.00127243	0.00211566	0.601434	0.547551
rs117224154	7	157318501	-0.00218229	0.00122022	-1.78845	0.0737049	-0.0038973	0.00165497	-2.35491	0.018528
rs62475320	7	157318712	3.32e-05	0.000481816	0.0689056	0.945065	-0.000901274	0.000653194	-1.37979	0.167651
rs60820549	7	157322715	-0.000287784	0.00145494	-0.197798	0.843203	0.00292914	0.00197271	1.48483	0.13759
rs118075754	7	157323018	-0.0028404	0.00103259	-2.75074	0.00594635	0.000782979	0.00139951	0.559467	0.575844
rs117077584	7	157327385	0.000296833	0.00115637	0.256693	0.797416	-0.00213676	0.00156712	-1.3635	0.172727
rs1049325	7	157331902	-0.000356365	0.000781217	-0.456167	0.648271	0.000570982	0.00105894	0.539203	0.589747
rs221257	7	157334598	-0.000235105	0.000430302	-0.546373	0.58481	-0.00146785	0.000583358	-2.51621	0.0118628
rs221259	7	157335738	-0.000711611	0.000578642	-1.2298	0.218774	-0.00123393	0.00078464	-1.57261	0.115811
rs221271	7	157338736	-0.000149145	0.000426789	-0.349458	0.726746	-0.000428166	0.000578528	-0.740096	0.459242
rs123776	7	157339589	0.000114117	0.00108238	0.105431	0.916034	0.00202749	0.00146706	1.38201	0.16697
rs117151441	7	157346115	-0.000291695	0.0011475	-0.254201	0.79934	0.00102399	0.00155664	0.657821	0.510654
rs77809923	7	157350871	0.00223317	0.00189528	1.17828	0.238686	0.00156716	0.00256946	0.60992	0.541915
rs76294067	7	157351160	0.00159074	0.00131219	1.21228	0.225406	-0.00190964	0.00177889	-1.0735	0.283047
rs221293	7	157359289	-9.84e-05	0.000428214	-0.229757	0.81828	-0.000403366	0.000580398	-0.694982	0.487067
rs7791552	7	157368550	4.56e-05	0.000425688	0.107047	0.914752	-6.36e-05	0.0005771	-0.110277	0.91219
rs10278007	7	157372906	-0.000606375	0.00055948	-1.08382	0.278446	0.000739253	0.000758264	0.974928	0.329597
rs4716760	7	157376644	-0.000483679	0.000559714	-0.864154	0.387504	0.000807612	0.000758713	1.06445	0.287125
rs75340341	7	157377798	-0.00345677	0.00137165	-2.52016	0.0117306	0.00106557	0.0018597	0.57298	0.566659
rs78074422	7	157384420	-0.00117759	0.00210378	-0.559749	0.575651	8.25e-05	0.0028519	0.0289209	0.976928
rs10274279	7	157387441	-0.000923611	0.000629808	-1.4665	0.142514	0.000219712	0.000853278	0.257492	0.796799
rs73163815	7	157388047	-0.000958756	0.000630118	-1.52155	0.128123	0.000156312	0.000853919	0.183052	0.854757
rs62476779	7	157394758	-0.000254582	0.00105923	-0.240347	0.810062	0.0021167	0.00143515	1.4749	0.140241
rs17853260	7	157396697	0.00041694	0.000448767	0.929079	0.352849	-4.28e-06	0.000608218	-0.00703029	0.994391
rs7782157	7	157400749	-0.000498875	0.000582733	-0.856095	0.391946	0.00135765	0.000790169	1.71818	0.0857647
rs12669148	7	157404930	-0.000397131	0.000668936	-0.593676	0.55273	0.00128066	0.000907151	1.41174	0.158027
rs114374899	7	157408146	-0.00144638	0.000952238	-1.51893	0.128781	0.00119871	0.00129066	0.928762	0.353013
rs73744812	7	157408290	-0.00106523	0.000973428	-1.09431	0.27382	0.00129202	0.0013187	0.979765	0.327203
rs55731436	7	157408385	0.000684647	0.00125069	0.547418	0.584092	-0.00231027	0.00169582	-1.36234	0.173093
Affx-30072362	7	157414064	4.52e-05	0.000425179	0.10623	0.9154	-6.81e-06	0.000576433	-0.0118107	0.990577
rs117145492	7	157416066	0.000511215	0.00139909	0.36539	0.714821	-0.00189526	0.00189707	-0.999049	0.317772
rs1263561	7	157416250	-0.000164079	0.000501286	-0.327316	0.743429	-0.00113622	0.000679594	-1.6719	0.0945441
rs12671737	7	157418883	0.000530001	0.000800535	0.662059	0.507934	0.00198269	0.00108477	1.82774	0.0675895
rs117879402	7	157419411	0.000371839	0.00125763	0.295667	0.767485	0.00207578	0.00170518	1.21734	0.223478
rs117044772	7	157421670	-0.00120337	0.00199293	-0.603817	0.545966	-0.000166218	0.00270162	-0.0615253	0.950941
rs17837787	7	157428160	-0.00270127	0.00100457	-2.68899	0.00716722	-0.00117537	0.00136197	-0.862993	0.388142
rs62476807	7	157430698	0.000517288	0.000790871	0.654073	0.513065	8.16e-05	0.00107199	0.0761521	0.939298
rs74617382	7	157438979	0.000614354	0.000989761	0.620709	0.534791	0.00196466	0.00134173	1.46428	0.143119
rs116917226	7	157443541	-0.000913026	0.00119824	-0.761971	0.446078	-0.00158712	0.00162523	-0.976555	0.32879
rs2906930	7	157446453	-0.000164865	0.000731748	-0.225304	0.821743	0.000958695	0.000991744	0.966676	0.333707
rs117091174	7	157447067	0.000543713	0.00125094	0.434642	0.663822	0.00110485	0.00169616	0.651382	0.514801
rs1638026	7	157447773	0.000208015	0.000431375	0.482214	0.629654	1.26e-05	0.000584679	0.0215723	0.982789
rs78591257	7	157455152	0.00090172	0.000901761	0.999956	0.317333	0.00139932	0.00122261	1.14453	0.252404
rs10234200	7	157457103	0.00023917	0.000426332	0.560993	0.574803	0.000378674	0.000577986	0.65516	0.512365
rs73163855	7	157458972	0.000296036	0.000687729	0.430454	0.666866	-0.000204385	0.000932733	-0.219125	0.826553
rs60443200	7	157460843	-0.00215331	0.00105477	-2.04151	0.0412013	-0.000614503	0.00143026	-0.429644	0.667455
rs117455293	7	157467245	0.000340735	0.000797694	0.42715	0.66927	0.000749404	0.00108148	0.692942	0.488346
rs12698099	7	157475795	-0.000103523	0.00050327	-0.205702	0.837024	-0.00078484	0.000682423	-1.15008	0.250113
rs183223770	7	157476363	0.000587108	0.00161865	0.362715	0.716818	-0.000512574	0.00219391	-0.233635	0.815268
rs10266233	7	157481050	0.00019237	0.000635204	0.302847	0.762007	0.00105763	0.000861005	1.22837	0.21931
rs1242786	7	157495783	0.000680804	0.00078925	0.862596	0.38836	0.000860143	0.00106978	0.804036	0.421377
rs117617416	7	157505096	0.000579665	0.00109341	0.530142	0.596014	-0.000973934	0.00148173	-0.657294	0.510992
rs10234907	7	157507453	0.000798653	0.00125509	0.636328	0.524563	0.00128813	0.00170212	0.756778	0.449184
rs6459804	7	157510195	0.000586865	0.000431842	1.35898	0.174154	-0.00016428	0.000585617	-0.280525	0.779075
rs6950603	7	157513940	-0.000366314	0.000486082	-0.753606	0.451086	-0.0013099	0.000659048	-1.98756	0.0468611
rs2109302	7	157515275	-0.000444491	0.000447286	-0.993751	0.320345	-0.000653868	0.000605716	-1.0795	0.280368
rs73163896	7	157519773	0.00162639	0.00130722	1.24416	0.213442	0.00247011	0.00177165	1.39424	0.163245
rs55795927	7	157522774	0.00051152	0.000551711	0.927152	0.353849	0.0018007	0.000747984	2.40741	0.0160669
rs78523491	7	157524037	-0.000590981	0.000874827	-0.67554	0.499333	0.000784391	0.00118579	0.661494	0.508296
rs77185864	7	157529621	0.000267028	0.000448364	0.595562	0.551468	-0.000885648	0.000608111	-1.45639	0.145285
rs73165809	7	157532538	5.86e-05	0.00125127	0.0468521	0.962631	0.00206213	0.00169641	1.21558	0.224145
rs12670473	7	157535195	-0.000275722	0.000434678	-0.634315	0.525876	-0.000222973	0.000589227	-0.378417	0.705121
rs28533767	7	157535535	-0.000728106	0.000564475	-1.28988	0.197093	0.00126017	0.000765108	1.64704	0.0995504
rs2366831	7	157535955	0.000437073	0.00056067	0.779555	0.435654	0.00124635	0.000760072	1.63978	0.101051
rs1468579	7	157536971	0.000119024	0.000472822	0.25173	0.80125	-0.000175622	0.000641046	-0.273961	0.784115
rs76502047	7	157537145	0.00100095	0.000981283	1.02004	0.307709	-0.00135246	0.00133042	-1.01657	0.309359
rs56375737	7	157537147	-0.00082359	0.000739491	-1.11373	0.265398	-0.00181564	0.00100251	-1.81109	0.0701278
rs67544546	7	157538397	-0.00162965	0.0010689	-1.5246	0.12736	-0.00307518	0.00144905	-2.12221	0.0338208
rs1638742	7	157538552	0.000763023	0.000796064	0.958494	0.337814	0.00133606	0.00107922	1.23799	0.215721
rs73165821	7	157542823	6e-05	0.000863775	0.0694098	0.944664	0.00087633	0.00117099	0.74837	0.454238
rs57456690	7	157546472	-0.00152818	0.00106804	-1.43083	0.152481	-0.0030599	0.00144791	-2.11332	0.0345742
rs55866933	7	157546531	0.00127307	0.00194282	0.655269	0.512295	-0.00217791	0.00263365	-0.826953	0.408264
rs73165824	7	157547151	0.00119172	0.00113393	1.05096	0.293277	0.00171055	0.0015369	1.11299	0.265714
rs1242782	7	157548925	0.000740604	0.000875215	0.846197	0.397444	0.00138389	0.00118684	1.16603	0.243602
rs7792841	7	157550345	-0.000467059	0.00131897	-0.35411	0.723257	-0.00312258	0.00178759	-1.74681	0.0806712
rs78018025	7	157551112	0.00170766	0.00111534	1.53106	0.125755	0.00336209	0.00151231	2.22315	0.0262067
rs28464893	7	157556944	-0.0011998	0.000918097	-1.30684	0.191269	-0.00192814	0.00124457	-1.54924	0.121325
rs1242776	7	157562578	-0.000624847	0.000534071	-1.16997	0.242014	-0.000427995	0.000723863	-0.591266	0.554343
rs73165837	7	157563148	-0.000435259	0.000659514	-0.65997	0.509273	-0.000381302	0.000894094	-0.426468	0.669767
rs1638751	7	157563249	-0.000579977	0.000789923	-0.73422	0.462815	-0.000500513	0.00107065	-0.467484	0.640154
rs77570537	7	157565471	-0.00111138	0.000942847	-1.17874	0.238501	-0.000971802	0.00127812	-0.760339	0.447053
rs1623960	7	157567528	6.19e-05	0.000626308	0.0987877	0.921307	0.000660971	0.000849155	0.778386	0.436342
rs1622319	7	157567718	0.000179592	0.000556779	0.322555	0.747033	0.000241391	0.000754751	0.319829	0.749098
rs1622289	7	157567732	0.000208067	0.000720867	0.288635	0.772861	0.0017463	0.000977026	1.78737	0.0738794
rs1621418	7	157567839	-0.000135366	0.000667289	-0.20286	0.839244	0.000343207	0.000904598	0.379403	0.704389
rs113948867	7	157573240	-0.000415116	0.000659649	-0.629299	0.529154	0.000222455	0.000894107	0.248802	0.803514
rs80310934	7	157574434	0.000245538	0.00139699	0.175762	0.860481	0.00155897	0.00189461	0.822844	0.410597
rs118079613	7	157574739	0.000302374	0.00153002	0.197628	0.843337	0.000132387	0.00207476	0.0638086	0.949123
rs34001636	7	157581580	0.000455119	0.000666687	0.682658	0.494824	0.000449925	0.000903823	0.497802	0.618624
rs73165850	7	157582192	0.000751561	0.00121387	0.619144	0.535822	0.00304998	0.00164376	1.85549	0.0635268
rs4716494	7	157583166	0.000559913	0.000429874	1.3025	0.192745	-0.000135232	0.000582808	-0.232035	0.816511
rs11765178	7	157585589	0.000811261	0.00064152	1.26459	0.206019	-0.000842655	0.000869905	-0.968675	0.332708
rs78169719	7	157588588	0.00455453	0.00189799	2.39966	0.016411	-0.000786918	0.00257394	-0.305725	0.759814
rs11972416	7	157602249	0.000803669	0.000579745	1.38625	0.165673	-0.001105	0.000785997	-1.40586	0.159767
rs75236864	7	157602253	-0.00064001	0.000752321	-0.850714	0.394929	-0.00144744	0.00102003	-1.41901	0.155896
rs6955476	7	157607665	-7.94e-05	0.00103028	-0.0770931	0.93855	-0.00172748	0.00139692	-1.23664	0.216223
rs55967015	7	157611035	0.000276492	0.000806614	0.342781	0.731763	-0.00173679	0.00109343	-1.58839	0.1122
rs117519229	7	157611192	-1.55e-06	0.00109121	-0.00142027	0.998867	0.000856975	0.00147941	0.579268	0.562409
rs4716504	7	157621069	0.00120916	0.00129679	0.932422	0.351119	-0.00229944	0.00175764	-1.30825	0.190789
rs56224728	7	157621669	0.000731169	0.00133114	0.549279	0.582814	-0.00226668	0.00180519	-1.25565	0.209245
rs117856012	7	157624879	0.000363894	0.00105048	0.346407	0.729037	-0.00166009	0.00142388	-1.16589	0.243661
rs117277622	7	157625687	-0.000718377	0.00170054	-0.422439	0.672705	0.000109838	0.00230507	0.0476505	0.961995
rs117096344	7	157626588	0.000805348	0.00115262	0.698713	0.484732	0.00277757	0.00156207	1.77813	0.0753833
rs117632956	7	157628103	-0.00197011	0.00141387	-1.39342	0.163495	0.00350317	0.00191745	1.82699	0.0677026
rs10227167	7	157631868	0.000461173	0.000818448	0.563473	0.573113	-0.00176347	0.00110943	-1.58952	0.111943
rs7777198	7	157634922	-0.000569477	0.00044079	-1.29195	0.196377	0.000132304	0.00059791	0.221278	0.824876
rs75039051	7	157636032	-0.00074875	0.00109936	-0.681079	0.495822	0.000297572	0.00149025	0.19968	0.841731
rs80236457	7	157638792	-0.00101315	0.00110211	-0.919276	0.357952	0.00132057	0.0014945	0.883619	0.376903
rs56177523	7	157642075	-0.000286238	0.000628387	-0.455512	0.648741	0.00156803	0.000851901	1.84063	0.0656774
rs3952723	7	157642767	-0.000322626	0.00048832	-0.660686	0.508814	0.000496287	0.000661967	0.749717	0.453426
rs73165867	7	157642888	0.000358376	0.000877666	0.408328	0.683033	0.00135295	0.00119001	1.13692	0.255573
rs1000136	7	157644121	-2.92e-05	0.000427634	-0.0681762	0.945645	-0.00142706	0.000579721	-2.46164	0.013831
rs1560958	7	157645717	0.00014572	0.000544568	0.267588	0.789017	0.00273336	0.000738628	3.70059	0.000215138
rs10949665	7	157647573	-0.00027022	0.000479803	-0.563189	0.573307	-0.000418913	0.000650398	-0.644088	0.519519
rs10272713	7	157648679	0.000378757	0.000621164	0.609753	0.542026	2.5e-05	0.000842178	0.0297378	0.976276
rs28758222	7	157649347	0.000935125	0.000651995	1.43425	0.151501	0.00189452	0.000883865	2.14345	0.0320776
rs11980292	7	157649966	-0.000154429	0.000453952	-0.340189	0.733715	-0.000249642	0.000615444	-0.405629	0.685016
rs11769878	7	157650469	0.000254966	0.000489042	0.521357	0.602118	0.000560631	0.000663304	0.84521	0.397994
rs78113630	7	157650659	-0.00120199	0.00108071	-1.11221	0.266047	0.00173547	0.00146511	1.18453	0.236202
rs73513298	7	157653953	0.00116427	0.000651422	1.78727	0.0738946	0.0023342	0.000883007	2.64347	0.00820656
rs111463748	7	157654886	-0.000345303	0.00132695	-0.260223	0.794692	0.00354785	0.00179876	1.97239	0.0485657
rs77666523	7	157655003	0.00125773	0.00091908	1.36847	0.171167	0.000409224	0.00124596	0.32844	0.742579
rs117254776	7	157655611	0.00346202	0.0019971	1.73352	0.0830034	-0.00585898	0.00270706	-2.16434	0.0304394
rs56393181	7	157656429	0.000792413	0.000711373	1.11392	0.265314	0.000483327	0.000964131	0.501308	0.616155
rs55750670	7	157656497	-0.00158161	0.0013967	-1.13239	0.257473	0.001377	0.00189349	0.727227	0.467087
rs56360641	7	157658102	-0.000404595	0.000902883	-0.448115	0.654071	0.0014835	0.00122389	1.21211	0.22547
rs11974905	7	157660436	-0.00137546	0.000513424	-2.679	0.00738461	-0.000314826	0.000696047	-0.452306	0.651049
rs80327779	7	157661371	0.000748953	0.000797216	0.93946	0.347495	0.000626789	0.00108086	0.5799	0.561983
rs62476455	7	157661439	-0.00228678	0.00122981	-1.85946	0.0629627	-0.00283511	0.00166683	-1.7009	0.0889623
rs75104093	7	157661785	0.00132604	0.0011255	1.17817	0.238729	0.00132037	0.00152605	0.865219	0.386919
rs111650876	7	157667038	-0.000296941	0.00149788	-0.19824	0.842857	0.00188285	0.00203069	0.927196	0.353826
rs6951655	7	157673544	-0.00120464	0.000552631	-2.17984	0.0292704	3.98e-05	0.000749354	0.0530505	0.957692
rs113264752	7	157677877	0.00247136	0.00172491	1.43274	0.151932	-0.0013277	0.00233858	-0.567736	0.570215
rs12536629	7	157679020	0.000152768	0.000631665	0.24185	0.808896	-3.85e-05	0.000856622	-0.0449294	0.964164
rs10949666	7	157679332	-0.000778231	0.000430305	-1.80856	0.0705208	-0.00022863	0.00058319	-0.392034	0.695033
rs4716798	7	157681010	-0.000764687	0.000658505	-1.16125	0.245542	0.000794743	0.000892814	0.890155	0.373383
rs4716508	7	157681344	-0.000556674	0.000582495	-0.955671	0.339239	0.00028533	0.000789692	0.361318	0.717862
rs74552781	7	157682507	-0.000819025	0.000620839	-1.31922	0.187096	-0.000859383	0.000842011	-1.02063	0.30743
rs113972606	7	157685250	0.000543731	0.00176422	0.308198	0.757932	0.00252938	0.00239147	1.05767	0.290207
rs62478067	7	157686862	-0.00127807	0.00111568	-1.14555	0.251981	-0.000962295	0.00151231	-0.63631	0.524575
rs13245284	7	157686948	-0.000750606	0.000431059	-1.7413	0.0816312	-8.43e-05	0.000584391	-0.144337	0.885235
rs4716801	7	157688363	-0.000507358	0.000426898	-1.18848	0.234647	0.000346983	0.000579001	0.599279	0.548987
rs74430919	7	157688561	-0.000264309	0.000840694	-0.314394	0.753222	-0.00070704	0.00113959	-0.620432	0.534974
rs10279216	7	157690083	-0.000113712	0.000536687	-0.211878	0.832202	-4.77e-05	0.000727539	-0.0655689	0.947721
rs67872903	7	157690990	-0.000172102	0.000436635	-0.394156	0.693466	-8.45e-05	0.000591926	-0.142692	0.886533
rs117854754	7	157698822	-0.00205652	0.00197134	-1.04321	0.296853	-9.62e-05	0.00267069	-0.0360062	0.971277
rs73165896	7	157705493	-0.000311095	0.00154541	-0.201302	0.840462	-0.00404915	0.00209441	-1.93331	0.0531984
rs6459818	7	157714248	0.000366848	0.000433618	0.846018	0.397543	-0.000260339	0.000587985	-0.442765	0.657936
rs76524553	7	157714943	-0.00347625	0.00180301	-1.92803	0.0538523	-0.00455535	0.00244457	-1.86346	0.0623989
rs113679331	7	157715412	0.000453417	0.00158879	0.285385	0.77535	0.000978769	0.00215448	0.454294	0.649618
rs12666604	7	157724458	-0.00043399	0.000438063	-0.990703	0.321832	-0.000214749	0.000593733	-0.361693	0.717582
rs1991963	7	157726833	0.000216445	0.000537136	0.402961	0.686977	0.000693205	0.000728325	0.95178	0.34121
rs73167716	7	157728684	-0.000800459	0.0014738	-0.543126	0.587043	-0.00134908	0.00199741	-0.675413	0.499414
rs62475371	7	157729211	-0.000330154	0.000539885	-0.611526	0.540852	-5.14e-05	0.000731904	-0.0701797	0.944051
rs930286	7	157729597	0.000217382	0.000426401	0.509806	0.610188	0.000175668	0.000577965	0.303942	0.761172
Affx-30077408	7	157730863	0.00114453	0.000505535	2.264	0.0235748	0.000832284	0.000685246	1.21458	0.224529
rs76113621	7	157731086	-0.00317576	0.00183537	-1.73031	0.0835763	-0.00363953	0.00248845	-1.46257	0.143587
rs79280395	7	157734210	-0.00156907	0.00131692	-1.19147	0.23347	-0.00245881	0.00178474	-1.37769	0.168301
rs75443455	7	157735954	0.000809785	0.00150051	0.539675	0.589422	-0.000215868	0.00203489	-0.106084	0.915516
rs79705708	7	157741868	-0.000589989	0.00178162	-0.331153	0.740529	-0.0031067	0.00241428	-1.2868	0.198165
rs6459820	7	157742912	0.000486045	0.000431329	1.12685	0.259805	0.000247542	0.000584722	0.423349	0.672041
rs1982126	7	157744057	-0.000350762	0.000457389	-0.76688	0.443154	-0.000212511	0.000620254	-0.34262	0.731885
rs68117991	7	157749489	-0.000547555	0.000600606	-0.911671	0.361943	5.58e-05	0.00081427	0.0685434	0.945353
rs79388098	7	157749747	0.00167814	0.00127377	1.31746	0.187686	0.00413122	0.00172676	2.39247	0.0167361
rs4317459	7	157749999	-0.000672972	0.000658262	-1.02235	0.306618	0.000447848	0.000892281	0.501914	0.615728
rs2164219	7	157754963	0.000240032	0.000433829	0.553288	0.580067	0.000615668	0.000587799	1.04741	0.29491
rs2164220	7	157755225	0.00108073	0.000783983	1.37851	0.168048	0.000500189	0.00106289	0.470593	0.637932
rs10271785	7	157757796	0.000270056	0.000428078	0.630856	0.528135	-0.000573911	0.000580265	-0.98905	0.322639
rs76728758	7	157758641	-0.00141274	0.000920901	-1.53408	0.12501	-0.0012618	0.00124887	-1.01036	0.312324
rs111300063	7	157761120	-9.68e-05	0.00130375	-0.0742256	0.940831	1.63e-06	0.00176849	0.000919409	0.999266
rs55973530	7	157761250	-0.000166743	0.00118562	-0.140638	0.888156	-0.00194028	0.00160748	-1.20703	0.227422
rs76630763	7	157761607	-0.00156389	0.000921219	-1.69763	0.0895788	-0.000785476	0.00124893	-0.628918	0.529403
rs10278127	7	157762394	0.000417135	0.000428194	0.974174	0.329971	-0.000834083	0.000580841	-1.43599	0.151005
rs10264896	7	157762656	0.000248922	0.000528416	0.471072	0.63759	0.00105477	0.000716201	1.47272	0.140827
rs11536366	7	157766729	0.000384217	0.000441577	0.870103	0.384245	-0.000247701	0.00059865	-0.413765	0.679047
rs11763881	7	157767179	-0.0014103	0.00091258	-1.5454	0.122251	-0.00119464	0.00123716	-0.965631	0.33423
rs4716858	7	157768397	-9.15e-05	0.000426802	-0.214467	0.830183	0.000930536	0.000578561	1.60836	0.107757
rs117373098	7	157768929	-0.000258429	0.00187554	-0.137789	0.890408	-0.000972432	0.00254432	-0.382197	0.702316
rs4716859	7	157769272	-0.000459456	0.000451347	-1.01796	0.308696	-0.000315971	0.000612112	-0.516197	0.605717
rs117328382	7	157776816	-0.000125981	0.00127377	-0.0989046	0.921214	-0.000703164	0.0017268	-0.407206	0.683857
rs75569189	7	157781248	0.00071458	0.000807399	0.88504	0.376136	0.00146718	0.00109464	1.34033	0.180139
rs4019382	7	157781750	-0.000165294	0.000448127	-0.368856	0.712235	-0.000540824	0.000607557	-0.890161	0.37338
rs920027	7	157782708	-3.56e-05	0.000554129	-0.0642964	0.948734	-0.00118583	0.00075118	-1.57862	0.114425
rs1434990	7	157782942	-0.00017543	0.000432977	-0.405172	0.685352	0.000601654	0.000586931	1.02508	0.305324
rs111311316	7	157785187	0.000547571	0.000844926	0.64807	0.51694	-0.00196627	0.00114535	-1.71675	0.0860255
rs12668716	7	157785807	-1.47e-06	0.000450249	-0.00327159	0.99739	-0.000900988	0.000610427	-1.476	0.139946
rs77477366	7	157786541	0.000757659	0.00196842	0.384907	0.700307	-0.00201258	0.00266835	-0.754243	0.450704
rs13234965	7	157787138	-0.000116699	0.000670979	-0.173923	0.861926	0.000198109	0.000910164	0.217663	0.827692
rs73169728	7	157787153	0.000116288	0.000539407	0.215585	0.829312	0.000193066	0.000731382	0.263975	0.7918
rs10249537	7	157792493	0.000229915	0.000467073	0.492246	0.622546	-8.98e-05	0.000633306	-0.141831	0.887213
rs12113711	7	157798532	-0.000782752	0.000580641	-1.34808	0.177632	0.000159679	0.000787182	0.202849	0.839253
rs1465732	7	157802589	0.000271714	0.000647764	0.419464	0.674877	0.000240016	0.000878188	0.273308	0.784616
rs73169774	7	157811334	-0.000144978	0.000883627	-0.164072	0.869675	0.00147639	0.00119782	1.23257	0.217739
rs7811946	7	157814302	0.000100461	0.000687516	0.146122	0.883825	0.000446892	0.000932192	0.479399	0.631655
rs116953158	7	157815594	-0.000929825	0.00106507	-0.873018	0.382654	-0.000132994	0.00144548	-0.0920072	0.926692
rs735806	7	157818558	-0.000392951	0.000461633	-0.851221	0.394647	0.0004478	0.000625619	0.715771	0.474133
rs118166377	7	157818578	0.00144956	0.000867173	1.67159	0.0946061	0.000410951	0.00117551	0.349593	0.726644
rs117828095	7	157822895	0.000310925	0.00144291	0.215485	0.82939	-0.00294841	0.00195685	-1.50671	0.131886
rs118183012	7	157826151	0.00449441	0.00151069	2.97508	0.00292937	0.00106441	0.00204733	0.519899	0.603134
rs10281947	7	157829930	-1.63e-05	0.000431731	-0.0376543	0.969963	0.000405031	0.00058524	0.692076	0.48889
rs73171536	7	157836999	0.000341728	0.0010038	0.340435	0.733529	0.00288349	0.00136089	2.11883	0.0341054
rs62480162	7	157837901	0.000795449	0.000527222	1.50875	0.131363	0.000181154	0.000714636	0.253492	0.799889
rs116934860	7	157838188	-0.00132793	0.00143833	-0.923243	0.355881	-0.000695191	0.00195054	-0.356409	0.721534
rs10949694	7	157842635	-0.000236652	0.000433492	-0.54592	0.585121	0.000166812	0.000587621	0.283878	0.776504
rs10254856	7	157848662	-0.000361136	0.000449203	-0.803947	0.421428	-9.2e-05	0.000609173	-0.150948	0.880016
rs117816101	7	157850010	0.000288217	0.00136055	0.211839	0.832233	-0.00226364	0.00184463	-1.22715	0.219766
rs73748008	7	157850598	-0.000294716	0.00194171	-0.151782	0.879359	0.00660155	0.00263144	2.50872	0.0121174
rs11982781	7	157854278	0.000387067	0.000562018	0.68871	0.491006	0.0014093	0.000761971	1.84955	0.0643799
rs74876025	7	157858695	-0.000334878	0.00185568	-0.180461	0.856791	0.00398374	0.00251491	1.58405	0.113184
rs3800865	7	157861490	-0.000164268	0.000749637	-0.21913	0.826549	-0.00183363	0.00101613	-1.80452	0.071151
rs12112434	7	157861788	-0.000172285	0.000499599	-0.344846	0.73021	0.000665246	0.000677387	0.982077	0.326063
rs35472694	7	157866722	0.00125932	0.0015585	0.808037	0.41907	-0.000282308	0.00211263	-0.133629	0.893696
rs55892636	7	157867567	-1.38e-05	0.000631681	-0.0219231	0.982509	-0.000257641	0.000856651	-0.300754	0.763603
rs1806465	7	157869384	-0.000306399	0.00171373	-0.17879	0.858103	0.00295685	0.00232184	1.2735	0.202843
rs10949696	7	157873145	-0.000167175	0.000447524	-0.373555	0.708735	3.02e-05	0.000606416	0.0497754	0.960301
rs3823622	7	157873604	0.00267123	0.00114327	2.33648	0.0194671	0.000418344	0.00154989	0.269918	0.787223
rs4909055	7	157875343	0.000255356	0.000432305	0.590684	0.554733	-5.68e-05	0.000586104	-0.0969428	0.922772
rs4909157	7	157876282	-0.000800706	0.00064357	-1.24416	0.21344	-0.000575282	0.000872343	-0.659467	0.509596
rs73748066	7	157896467	5.93e-05	0.000478466	0.124013	0.901305	0.000554659	0.000648125	0.855789	0.392115
rs2335852	7	157900316	0.00185862	0.000929072	2.00052	0.0454455	0.000136836	0.00125951	0.108643	0.913486
rs117133158	7	157901559	0.000255955	0.00131019	0.195357	0.845114	0.000647956	0.00177619	0.364802	0.715259
rs3800860	7	157903504	-0.000344502	0.000451281	-0.763387	0.445233	-0.000332591	0.000611688	-0.543727	0.58663
rs117619431	7	157910771	0.000343114	0.0010499	0.326805	0.743815	-0.000301251	0.00142371	-0.211596	0.832423
rs4909100	7	157922959	-0.000739657	0.000702813	-1.05242	0.292606	-0.0010078	0.000953013	-1.05749	0.290288
rs6459840	7	157928610	-0.000278633	0.000466074	-0.597831	0.549953	-0.000499617	0.000632126	-0.790376	0.429309
rs117246538	7	157928970	7.67e-05	0.00153373	0.0500226	0.960104	-0.00190121	0.0020792	-0.914393	0.360511
rs55645575	7	157929370	0.000672148	0.00181811	0.369696	0.711609	0.00304517	0.00246443	1.23565	0.216589
rs1130500	7	157931119	-0.00025114	0.000469113	-0.53535	0.592408	-0.000423095	0.000635856	-0.665393	0.505799
rs1130499	7	157931144	-0.000277432	0.000467895	-0.592937	0.553224	-0.000623364	0.000634702	-0.982136	0.326034
rs62480210	7	157931462	0.00102852	0.00129085	0.796777	0.425581	-8.9e-05	0.00174972	-0.0508903	0.959413
rs11971401	7	157932023	-0.000222809	0.000431609	-0.516229	0.605695	-0.000377655	0.000585109	-0.645444	0.51864
rs11980808	7	157932055	-0.000284077	0.000444426	-0.639199	0.522694	0.000182067	0.000602574	0.302148	0.762539
rs60152593	7	157932473	0.000296356	0.000688942	0.430161	0.667079	0.00100036	0.000934186	1.07084	0.284242
rs4909104	7	157933101	0.00037563	0.000537407	0.698967	0.484573	0.000465659	0.00072898	0.638782	0.522966
rs13245526	7	157935531	0.000232042	0.00130762	0.177454	0.859152	0.00209139	0.00177281	1.17971	0.238118
rs77832996	7	157935618	-0.000330419	0.000813277	-0.40628	0.684537	9.56e-06	0.00110224	0.00867015	0.993082
rs73173617	7	157938090	-0.00025475	0.0007076	-0.360019	0.718833	-0.00134312	0.000959072	-1.40043	0.161384
rs117775152	7	157943159	0.0020395	0.00175272	1.16362	0.244578	-0.000498657	0.00237617	-0.209857	0.833779
rs10278059	7	157947718	-0.000461062	0.000450718	-1.02295	0.306332	-0.00128733	0.000611045	-2.10676	0.0351391
rs6459845	7	157952180	-0.000522921	0.000559756	-0.934194	0.350205	-0.00087809	0.000758901	-1.15705	0.247251
rs73173643	7	157952691	-0.00049281	0.000684076	-0.720401	0.471278	-0.000898502	0.000927882	-0.968336	0.332877
rs117261057	7	157954027	-0.000321848	0.00181124	-0.177696	0.858962	-0.00169598	0.00245552	-0.690681	0.489766
rs78352203	7	157954629	-0.00041712	0.000864785	-0.48234	0.629565	-0.000316643	0.00117229	-0.270106	0.787079
rs4243839	7	157958591	-0.000460706	0.000452023	-1.01921	0.308105	-0.00117054	0.000612799	-1.91016	0.0561137
rs10277232	7	157959620	0.000322306	0.000435673	0.739788	0.459429	0.000783462	0.000590442	1.32691	0.184541
rs1130498	7	157959636	-0.000402636	0.000451413	-0.891946	0.372422	-0.00125562	0.000611883	-2.05206	0.0401647
rs1130495	7	157959911	-0.000355973	0.000583186	-0.610394	0.541601	-0.000952615	0.000790674	-1.20481	0.228276
rs73173673	7	157967320	-0.000553686	0.000702378	-0.788302	0.430521	-0.00114578	0.000952388	-1.20306	0.228953
rs117779757	7	157968489	-0.00120132	0.00168109	-0.714606	0.474853	-0.000573428	0.00227928	-0.251583	0.801364
rs117967104	7	157968498	-0.000947353	0.00183632	-0.515897	0.605927	-0.00453255	0.00248882	-1.82117	0.0685821
rs117234674	7	157969061	-0.000559499	0.00151016	-0.370489	0.711019	0.00259947	0.0020472	1.26977	0.204168
rs77030049	7	157970376	-0.000595506	0.000568998	-1.04659	0.295291	-0.00101487	0.000771303	-1.31579	0.188246
rs117446941	7	157978483	-0.0018553	0.001273	-1.45743	0.144999	-0.000950526	0.00172575	-0.55079	0.581778
rs11769916	7	157979792	-0.000410129	0.000454933	-0.901516	0.367315	-0.000926749	0.000616619	-1.50295	0.132853
rs117485267	7	157980277	-0.00109554	0.00156362	-0.700643	0.483527	-0.00106704	0.00211913	-0.503526	0.614595
rs62477452	7	157980559	0.00124593	0.00136217	0.914667	0.360367	5.79e-05	0.00184655	0.0313665	0.974977
rs10244830	7	157981865	-0.000641197	0.0004451	-1.44057	0.149707	-0.00110349	0.000603632	-1.82808	0.0675387
rs73173692	7	157983281	-0.00144168	0.00088903	-1.62163	0.104883	-0.00064301	0.0012056	-0.533351	0.593791
rs6976575	7	157984182	-0.000656012	0.000449251	-1.46024	0.144226	-0.00111193	0.000609039	-1.82572	0.0678934
rs3800855	7	157985149	0.000408199	0.000618681	0.659789	0.50939	-6.13e-05	0.000838735	-0.0730681	0.941752
rs111245669	7	157987792	-0.000345225	0.00175089	-0.19717	0.843694	-0.00281029	0.00237371	-1.18392	0.236445
rs2335832	7	157992083	0.00136608	0.000509611	2.68063	0.00734882	0.000933147	0.000691221	1.35	0.177017
rs113418280	7	157992315	-4.57e-05	0.000569834	-0.0801465	0.936121	0.00153958	0.000772529	1.99291	0.0462724
rs74461811	7	157996073	0.00412766	0.00186918	2.20827	0.0272261	-0.00233817	0.00253386	-0.922769	0.356128
rs73518440	7	158004550	0.00157033	0.00124199	1.26437	0.206098	-0.000826711	0.00168394	-0.49094	0.623469
rs73176110	7	158016190	-0.00145414	0.000499945	-2.9086	0.00363079	-0.00127181	0.000677865	-1.8762	0.0606293
rs36101381	7	158020174	0.000795126	0.0012892	0.616759	0.537394	0.00168993	0.00174789	0.966839	0.333625
rs62479639	7	158030628	0.000957848	0.00135722	0.705742	0.480349	-0.00140055	0.00183955	-0.761355	0.446445
rs118113090	7	158030651	0.0006285	0.00160425	0.391771	0.695228	0.00063556	0.00217571	0.292116	0.770198
rs28639396	7	158031155	-0.000265262	0.000430024	-0.616853	0.537332	-0.000484798	0.000582857	-0.83176	0.405545
rs3752372	7	158031556	0.000274226	0.000614467	0.446283	0.655393	-0.00182932	0.000832704	-2.19685	0.0280323
rs73746440	7	158031942	0.000277196	0.00108892	0.254561	0.799062	0.00135481	0.00147601	0.917887	0.358679
rs117104986	7	158031985	0.00137377	0.000936392	1.46709	0.142353	0.00321472	0.00126962	2.53204	0.0113408
rs7791636	7	158032025	0.00159324	0.000438025	3.63733	0.000275525	0.00144631	0.000593958	2.43504	0.0148907
rs35311492	7	158032178	-0.000107044	0.000738129	-0.145021	0.884695	-0.00228664	0.00100062	-2.28522	0.0223007
rs113810073	7	158038352	-0.000115606	0.000863736	-0.133845	0.893526	0.000841052	0.00117098	0.718247	0.472606
rs117544156	7	158040857	-0.00139503	0.00124214	-1.12309	0.261402	-0.00244933	0.00168447	-1.45406	0.14593
rs4305848	7	158043323	0.00104426	0.000508685	2.05287	0.040086	0.000679526	0.000689547	0.985467	0.324395
rs4521710	7	158043423	0.00138207	0.000448195	3.08363	0.00204512	0.00104586	0.000607664	1.72112	0.0852306
rs73176135	7	158047922	0.00129996	0.000899102	1.44585	0.148221	0.00114706	0.00121889	0.941074	0.346668
rs111630016	7	158048396	0.000393646	0.000947048	0.415656	0.677662	-0.00202917	0.00128398	-1.58038	0.114022
rs12698187	7	158050423	-0.000146754	0.000727222	-0.201801	0.840072	-0.00183282	0.000985835	-1.85915	0.0630062
rs118041716	7	158051019	-0.000255634	0.00161127	-0.158654	0.873941	-0.00110685	0.00218677	-0.50616	0.612745
rs78559762	7	158054039	0.00115667	0.000460031	2.51432	0.0119266	0.00020553	0.000623865	0.329446	0.741819
rs62479645	7	158058450	-0.00016606	0.000776857	-0.213759	0.830735	-9.3e-05	0.00105313	-0.0883394	0.929607
rs1806669	7	158059661	0.00114205	0.000460648	2.47923	0.0131671	0.000103866	0.000624564	0.166301	0.86792
rs6976380	7	158060285	7.42e-06	0.000692516	0.0107183	0.991448	-0.0012806	0.000938915	-1.36392	0.172594
rs11766073	7	158060343	0.000828062	0.000464901	1.78116	0.0748877	4.62e-05	0.000630346	0.0733079	0.941561
rs76360100	7	158060448	0.0014612	0.00115147	1.26899	0.204447	0.000542132	0.00156122	0.347248	0.728405
rs7796032	7	158064729	0.000693016	0.000508841	1.36195	0.173215	-0.000203235	0.000689856	-0.294605	0.768296
rs4909164	7	158064807	0.000748958	0.00136546	0.548502	0.583348	0.00228898	0.00185092	1.23667	0.216211
rs113813906	7	158064928	-9.88e-05	0.000995622	-0.0992765	0.920919	0.000197199	0.00135108	0.145957	0.883955
rs118052470	7	158068207	-0.00150646	0.0010002	-1.50616	0.132027	-0.00251315	0.00135604	-1.8533	0.0638407
rs28742233	7	158069921	0.00110762	0.000636374	1.74052	0.0817685	0.000401079	0.000862975	0.464763	0.642101
rs12698200	7	158070092	6.63e-05	0.000517738	0.128151	0.89803	-0.000278962	0.000701919	-0.397428	0.691052
rs11971070	7	158072833	-0.000676873	0.000529914	-1.27733	0.201488	-0.00165531	0.000718296	-2.30449	0.0211957
rs896767	7	158072903	-0.000468206	0.000506344	-0.924681	0.355133	-0.000762285	0.000686559	-1.1103	0.266871
rs117010031	7	158083998	0.00114642	0.000915381	1.2524	0.210426	0.00107613	0.00124101	0.867141	0.385865
rs117951350	7	158085210	-0.00200554	0.00116321	-1.72414	0.0846839	-0.00396929	0.00157704	-2.51692	0.0118391
rs117827648	7	158087633	0.000209929	0.000722012	0.290755	0.771239	-0.00122174	0.000979074	-1.24785	0.212087
rs6950401	7	158090729	0.00108456	0.0011286	0.960977	0.336565	0.00295575	0.00153046	1.93128	0.0534496
rs12155019	7	158108444	-0.000361462	0.000470975	-0.767477	0.442798	-0.000553407	0.000638614	-0.866575	0.386176
rs112021170	7	158110098	-0.00063143	0.000974283	-0.648097	0.516922	-0.000320848	0.00132058	-0.242961	0.808036
rs10949714	7	158110434	-0.000515872	0.000441567	-1.16828	0.242696	-0.000758974	0.000599005	-1.26706	0.205135
rs5012916	7	158113152	0.00107007	0.00112468	0.951437	0.341383	0.00156289	0.00152449	1.02519	0.305275
rs117824468	7	158113353	0.00147485	0.00127151	1.15992	0.246082	-0.000187027	0.0017246	-0.108447	0.913641
rs10262701	7	158114591	-0.000762866	0.000432472	-1.76397	0.0777386	-0.00102746	0.00058616	-1.75287	0.0796253
rs34941262	7	158114627	0.000679863	0.000431151	1.57686	0.11483	0.000816125	0.000584641	1.39594	0.162733
rs10949718	7	158117547	0.00118964	0.00112869	1.054	0.291886	0.00123922	0.00152986	0.810024	0.417927
rs12698209	7	158117595	-0.000830151	0.000436767	-1.90067	0.0573456	-0.00109935	0.000592137	-1.85658	0.0633718
rs62493649	7	158135556	-0.00098362	0.000490688	-2.00457	0.0450096	-0.00169363	0.000665287	-2.54571	0.0109061
rs12698214	7	158136204	-0.00100118	0.000490786	-2.03995	0.041356	-0.00164073	0.000665327	-2.46605	0.0136618
rs117305209	7	158137355	0.00123546	0.00197206	0.626485	0.530998	0.00343197	0.00267412	1.2834	0.199353
rs34808967	7	158137433	-0.000192061	0.000430387	-0.446252	0.655416	-0.000454973	0.000583625	-0.779564	0.435648
rs6955096	7	158138905	0.00146752	0.000938181	1.56422	0.117766	0.00183793	0.00127171	1.44524	0.148391
rs36042060	7	158143713	0.000332453	0.00155913	0.213229	0.831148	0.00382724	0.0021139	1.81051	0.070217
rs4909198	7	158145643	0.00204899	0.00123348	1.66115	0.0966852	0.00178433	0.00167346	1.06625	0.286312
rs62493656	7	158145946	0.00044933	0.00126044	0.356487	0.721476	0.00126873	0.00170793	0.742844	0.457577
rs6968118	7	158149612	-0.000946766	0.00113869	-0.83145	0.40572	0.000628718	0.00154363	0.407298	0.68379
rs896774	7	158151731	0.00162928	0.000920203	1.77056	0.0766342	0.00153077	0.00124731	1.22725	0.219728
rs62493657	7	158152543	-0.000548223	0.00049314	-1.1117	0.266268	-0.00126521	0.000668143	-1.89363	0.0582755
rs117065824	7	158155673	0.00104858	0.00192809	0.543845	0.586549	0.00342171	0.00261391	1.30904	0.190521
rs117682708	7	158159708	-0.000591211	0.00192221	-0.307568	0.758411	0.00162122	0.00260636	0.622024	0.533927
rs6942394	7	158161501	-0.000209159	0.000495412	-0.422192	0.672885	-0.0011887	0.000671486	-1.77026	0.0766854
rs6459871	7	158163933	-0.000296998	0.000465993	-0.637344	0.523901	-0.00109044	0.000631528	-1.72667	0.0842275
rs921607	7	158164476	-0.000734811	0.000552988	-1.3288	0.183914	-0.00047073	0.000749703	-0.627889	0.530077
rs7798400	7	158165845	0.00103215	0.000744153	1.38701	0.165439	0.000739252	0.0010088	0.732804	0.463679
rs58048499	7	158166227	0.00134029	0.000670703	1.99834	0.0456811	0.00129269	0.000909271	1.42168	0.155121
rs7784443	7	158166515	0.000932289	0.000760793	1.22542	0.220419	0.00186989	0.00103163	1.81256	0.0699011
rs117975324	7	158170263	-0.00182259	0.00210723	-0.86492	0.387083	0.000613875	0.0028564	0.214912	0.829836
rs7806066	7	158172229	0.00113256	0.000868041	1.30473	0.191984	0.00109548	0.00117655	0.931098	0.351804
rs117684114	7	158175375	-0.000925417	0.00152564	-0.606577	0.544132	-0.00288753	0.00206807	-1.39624	0.162642
rs2335555	7	158176046	-0.000335668	0.00123129	-0.272614	0.78515	0.000414307	0.00166914	0.248216	0.803968
rs1453094	7	158176419	-0.00014293	0.000724379	-0.197314	0.843582	0.000441827	0.000981855	0.449992	0.652716
rs7455219	7	158177699	0.000171975	0.000730976	0.235268	0.814001	0.000636746	0.000991136	0.64244	0.520588
rs55681555	7	158179995	7.46e-05	0.000902916	0.0825903	0.934177	0.00160516	0.00122433	1.31105	0.189843
rs2084929	7	158181349	-0.000870942	0.00128272	-0.678981	0.497151	0.00101087	0.00173814	0.581581	0.560849
rs4909206	7	158185561	-0.000226886	0.000495362	-0.45802	0.646939	0.000788419	0.00067139	1.17431	0.240273
rs6459875	7	158186141	0.000957565	0.00042828	2.23584	0.025363	0.00133914	0.000580589	2.30652	0.0210824
rs117392603	7	158192517	-0.00143483	0.00132013	-1.08688	0.277091	0.000839628	0.00179075	0.468868	0.639164
rs117416355	7	158193957	0.000568211	0.00202462	0.280652	0.778978	0.000289113	0.0027448	0.105331	0.916113
rs73178217	7	158193980	0.000493348	0.00122919	0.40136	0.688155	-0.00259081	0.00166687	-1.55429	0.120115
rs117163867	7	158194194	-0.000381396	0.00150217	-0.253896	0.799576	-0.00107913	0.00203616	-0.529981	0.596126
rs1563066	7	158194935	0.00110045	0.000430668	2.55523	0.0106123	0.00134897	0.000583924	2.31019	0.0208785
rs10949725	7	158196003	-0.000886113	0.000427146	-2.0745	0.038034	-0.00106019	0.000579453	-1.82963	0.0673057
rs12532989	7	158203729	-0.000261614	0.00101175	-0.258575	0.795963	0.00179954	0.00137159	1.31201	0.189519
rs73178230	7	158208601	0.00182201	0.00130545	1.3957	0.162807	0.00306872	0.00176994	1.7338	0.0829548
rs117528447	7	158209204	-0.00155638	0.00109197	-1.42529	0.154073	-4.06e-05	0.00147995	-0.0274473	0.978103
rs2123497	7	158209340	-0.000581388	0.000879467	-0.661069	0.508568	-0.000801383	0.00119219	-0.672192	0.501462
rs117959485	7	158212561	-0.000870032	0.00137698	-0.631841	0.527491	-0.000926759	0.00186567	-0.496744	0.61937
rs7810861	7	158212633	0.000955831	0.000428513	2.23058	0.02571	0.000918234	0.000581017	1.58039	0.114019
rs117737859	7	158223282	0.00178546	0.000803023	2.22342	0.0261884	0.00136246	0.00108896	1.25116	0.210878
rs11769149	7	158227127	0.00137779	0.00043371	3.17676	0.00148946	0.00125163	0.000587984	2.12869	0.033281
rs180855275	7	158227490	0.0041569	0.00212261	1.95839	0.0501847	0.00407531	0.00287876	1.41565	0.15688
rs10807654	7	158228783	-0.000488005	0.00130263	-0.37463	0.707936	-0.000204972	0.00176616	-0.116055	0.907609
rs112795298	7	158237424	-0.00128697	0.000903354	-1.42466	0.154257	-0.00239521	0.00122429	-1.9564	0.0504188
rs61461018	7	158239890	-0.00129542	0.000708824	-1.82756	0.067617	-0.0016328	0.000960808	-1.6994	0.0892451
rs7809822	7	158242041	-0.00131535	0.000738381	-1.7814	0.0748478	-0.00121179	0.00100105	-1.21052	0.22608
rs13308736	7	158246253	-4.44e-05	0.000427255	-0.103965	0.917197	0.000519458	0.000579151	0.896931	0.369757
rs1670357	7	158260724	-0.00124322	0.000465133	-2.67283	0.00752194	-0.00157669	0.00063053	-2.50058	0.0123995
rs73178269	7	158268345	0.000779934	0.000478431	1.63019	0.103062	0.00166571	0.000648508	2.56852	0.0102137
rs1670339	7	158271139	-0.000674885	0.0005568	-1.21208	0.225484	-0.000821255	0.000754758	-1.0881	0.27655
rs4367484	7	158279762	0.000420909	0.000519463	0.810277	0.417781	0.00121392	0.000704159	1.72393	0.0847223
rs10265417	7	158280589	4.99e-05	0.000427678	0.116635	0.907149	-0.000156071	0.0005797	-0.269227	0.787755
rs73180231	7	158283371	0.00172192	0.000915494	1.88086	0.0599913	0.00303034	0.00124117	2.44153	0.0146258
rs111944115	7	158287847	-0.000196804	0.000889739	-0.221193	0.824942	-0.000409498	0.00120617	-0.339503	0.734231
rs1921304	7	158313733	0.000689079	0.000450582	1.52931	0.126189	0.000785207	0.000610795	1.28555	0.198602
rs10229100	7	158314151	-8.79e-05	0.000429773	-0.20451	0.837955	7.51e-05	0.000582723	0.128918	0.897423
rs10233113	7	158315130	0.00029777	0.000515545	0.577582	0.563547	0.00125761	0.000698877	1.79948	0.0719441
rs76842515	7	158315514	-0.00209809	0.000819442	-2.56039	0.0104559	-0.00179919	0.00111086	-1.61963	0.105312
rs117153983	7	158323329	-9.51e-05	0.00138437	-0.0686801	0.945244	0.000254362	0.00187604	0.135585	0.89215
rs9647695	7	158325173	-0.00275648	0.00180251	-1.52924	0.126205	0.000693936	0.00244342	0.284002	0.776409
rs10266729	7	158336474	-0.000137783	0.000426228	-0.323261	0.746498	-0.00012203	0.000577832	-0.211186	0.832742
rs118017970	7	158337999	-0.000632981	0.00125427	-0.504659	0.613799	-0.00017931	0.00170031	-0.105457	0.916013
rs117062036	7	158342284	0.00203005	0.00149518	1.35773	0.174549	-4.55e-05	0.00202776	-0.0224356	0.982101
rs10279869	7	158342430	0.000176896	0.000516899	0.342225	0.732182	0.000942184	0.000700714	1.34461	0.178754
rs80036620	7	158348036	0.00171935	0.00211352	0.813501	0.415932	0.00440412	0.00286554	1.53692	0.124313
rs62478277	7	158348242	-0.00127418	0.00129425	-0.984496	0.324873	-0.0010752	0.00175446	-0.612839	0.539984
rs77918298	7	158348913	-0.000667425	0.000806015	-0.828055	0.40764	-0.00109618	0.00109266	-1.00322	0.315755
rs67139007	7	158353682	-0.000323475	0.000481125	-0.672331	0.501374	-0.000990721	0.000652318	-1.51877	0.128822
rs4909090	7	158356308	0.00138595	0.00133962	1.03458	0.300865	-0.00132416	0.0018167	-0.728886	0.466072
rs117828290	7	158367790	-0.000201597	0.00144183	-0.13982	0.888802	0.00273687	0.00195439	1.40037	0.161402
rs80128580	7	158384368	0.000482165	0.00107683	0.447762	0.654325	0.000818953	0.00145956	0.561096	0.574733
rs10238733	7	158389433	-0.000136453	0.000774178	-0.176255	0.860093	-0.00146122	0.00104927	-1.39261	0.163739
rs9986850	7	158394968	-0.000335091	0.000727534	-0.460584	0.645097	-0.00115341	0.000986213	-1.16954	0.242187
rs10258944	7	158400100	-0.000804428	0.000426004	-1.88831	0.0589855	-0.000710214	0.000577457	-1.2299	0.218736
rs10261744	7	158405850	-0.000315694	0.000454444	-0.69468	0.487256	-9.68e-05	0.000616095	-0.157096	0.875169
rs115220819	7	158406614	-0.000183006	0.00142325	-0.128583	0.897688	0.00271486	0.00192925	1.40721	0.159366
rs11983468	7	158412279	-0.000352301	0.000463716	-0.759735	0.447414	-0.000155929	0.000628511	-0.248092	0.804063
rs80274155	7	158418632	0.000162339	0.000788371	0.205917	0.836856	-0.00175544	0.00106918	-1.64186	0.10062
rs73182145	7	158419818	-7.14e-05	0.00114301	-0.062461	0.950196	0.00012999	0.00154938	0.0838983	0.933137
rs184871993	7	158423285	0.00270926	0.00209525	1.29305	0.195996	0.00518325	0.00284029	1.82491	0.0680163
rs11978889	7	158429972	-0.000342393	0.000669687	-0.511273	0.60916	-0.00115725	0.000908	-1.2745	0.202487
rs6973125	7	158431718	0.00118902	0.00086876	1.36864	0.171112	0.00283673	0.00117761	2.40889	0.0160018
rs35309808	7	158436924	-0.0013874	0.00110095	-1.26019	0.207602	-0.00201629	0.00149281	-1.35067	0.176802
rs2290393	7	158438186	-0.000454544	0.000439833	-1.03345	0.301395	-0.000920548	0.000596152	-1.54415	0.122553
rs12531153	7	158443871	0.000515657	0.000774216	0.666037	0.505388	-0.000983011	0.00104956	-0.936598	0.348966
rs1869362	7	158444634	0.000719562	0.000776294	0.926919	0.353969	-0.000901821	0.00105268	-0.856692	0.391616
rs1466210	7	158444975	-0.00063683	0.000466991	-1.36369	0.172667	-0.000682225	0.000633002	-1.07776	0.281141
rs77386872	7	158449974	-0.000180761	0.00119967	-0.150675	0.880232	-0.000287362	0.00162613	-0.176715	0.859732
rs75904480	7	158458332	-0.000334642	0.0012125	-0.275994	0.782553	0.0017899	0.0016436	1.08901	0.27615
rs73165331	7	158459166	-0.000623831	0.00140836	-0.442949	0.657803	-0.00123768	0.00190925	-0.648255	0.51682
rs116894069	7	158473917	0.000707597	0.00142194	0.497628	0.618747	-0.00099048	0.00192759	-0.513844	0.607361
rs73165342	7	158476554	-0.00225993	0.00205552	-1.09944	0.271576	-0.000708383	0.00278605	-0.254261	0.799294
rs7803635	7	158476638	-0.000383771	0.000437983	-0.876223	0.380909	-0.00115279	0.00059389	-1.94109	0.0522488
rs73167204	7	158482318	0.000173773	0.00104228	0.166724	0.867587	0.00223181	0.00141309	1.57939	0.114248
rs117840625	7	158483062	0.000563659	0.0012152	0.46384	0.642763	-0.00190258	0.00164712	-1.1551	0.248052
rs28600084	7	158498390	-0.00166475	0.000704467	-2.36314	0.0181216	-0.000823324	0.000954872	-0.862235	0.388559
rs73167215	7	158500207	0.000853448	0.000801432	1.0649	0.28692	0.00207069	0.00108625	1.90628	0.0566148
rs9801117	7	158505638	0.000592279	0.000427774	1.38456	0.166188	0.00159388	0.000579887	2.74861	0.00598527
rs13221375	7	158508072	-2.08e-05	0.000463081	-0.0449376	0.964157	-0.000923402	0.00062782	-1.47081	0.141344
rs34019791	7	158515207	0.000444464	0.00044478	0.99929	0.317655	-0.000543548	0.000602963	-0.901461	0.367344
rs77459643	7	158517543	-0.00140206	0.000841676	-1.6658	0.0957552	-0.00040643	0.00114092	-0.356231	0.721668
rs34479166	7	158518128	-0.000795041	0.00162862	-0.488167	0.625432	-0.00181521	0.00220918	-0.821669	0.411266
rs74742946	7	158518439	0.000456449	0.00145656	0.313375	0.753996	-0.00216693	0.0019746	-1.0974	0.272466
rs1869363	7	158519615	-0.000918154	0.000555994	-1.65137	0.0986636	-0.00179156	0.000753802	-2.3767	0.0174687
rs751996	7	158522685	0.000474787	0.000427531	1.11053	0.266771	0.00156488	0.000579565	2.70009	0.00693254
rs73167232	7	158523550	4.93e-05	0.00119696	0.0411478	0.967178	0.000365296	0.00162225	0.225179	0.82184
rs3763414	7	158527605	-0.000596679	0.000611838	-0.975224	0.32945	-0.00142856	0.000829391	-1.72242	0.0849953
rs2878802	7	158527646	0.00077083	0.000623679	1.23594	0.216482	0.000500383	0.000845592	0.591754	0.554016
rs896862	7	158527734	0.000287233	0.000546492	0.525595	0.59917	-7.86e-05	0.00074095	-0.106021	0.915566
rs3816459	7	158527844	-0.000815121	0.000665526	-1.22478	0.220661	-0.00246239	0.000902108	-2.72959	0.0063417
rs2305468	7	158530132	-0.00119413	0.000584123	-2.04432	0.0409228	-0.00203414	0.000792116	-2.56798	0.0102297
rs7803599	7	158531544	3.52e-05	0.000922659	0.038126	0.969587	-0.00244433	0.00125059	-1.95453	0.0506391
rs61747457	7	158531752	-9.69e-05	0.00137432	-0.0705045	0.943792	0.000961759	0.00186304	0.516232	0.605693
rs34277519	7	158533985	-0.00114973	0.000574327	-2.00187	0.0452995	-0.00208752	0.000778386	-2.68186	0.00732186
rs2305473	7	158536267	-0.00116695	0.000584086	-1.99791	0.0457277	-0.00203532	0.00079178	-2.57056	0.010154
rs2305474	7	158536334	-3.36e-05	0.000921191	-0.0364478	0.970925	-0.00249467	0.00124885	-1.99757	0.0457639
Affx-30091124	7	158536345	-0.00115687	0.000584233	-1.98016	0.0476869	-0.00204573	0.000792186	-2.58238	0.00981254
rs2305476	7	158536376	-0.00112802	0.000584037	-1.93141	0.0534329	-0.00195805	0.000791744	-2.47309	0.0133957
rs76498376	7	158540275	-0.00118011	0.00130331	-0.905468	0.365218	-0.00157884	0.00176643	-0.893806	0.371427
rs118168246	7	158541742	-0.00129165	0.0018795	-0.687228	0.49194	-0.00430134	0.0025486	-1.68772	0.0914655
rs6964925	7	158543051	-0.00150115	0.000697664	-2.15169	0.0314228	-0.00155795	0.000946163	-1.6466	0.099641
rs112709510	7	158554086	0.000416408	0.00118709	0.350782	0.725752	0.00231158	0.00160941	1.43629	0.15092
rs842441	7	158556342	-0.000459939	0.000669574	-0.686913	0.492138	-0.00162971	0.000907776	-1.79528	0.0726098
rs34213199	7	158557372	0.00115046	0.00206052	0.558334	0.576616	0.00583592	0.00279335	2.08922	0.0366887
rs77456707	7	158560222	0.00179667	0.000894698	2.00813	0.0446307	-0.000250243	0.0012128	-0.206335	0.836529
rs73167248	7	158567966	0.000207227	0.00138435	0.149693	0.881007	0.00431534	0.00187711	2.29893	0.0215095
rs3850489	7	158581418	0.000456385	0.0004315	1.05767	0.290205	0.0017887	0.000584684	3.05926	0.00221905
rs76910194	7	158581798	-0.00119513	0.000884793	-1.35075	0.176777	-0.000271382	0.00119947	-0.22625	0.821007
rs80057747	7	158583872	-0.00144847	0.00122028	-1.187	0.235229	-0.00239914	0.00165462	-1.44997	0.147069
rs2602552	7	158586138	-0.00100627	0.000913309	-1.10179	0.270556	-0.000433029	0.0012383	-0.349696	0.726567
rs13233513	7	158590740	-0.00176621	0.000705127	-2.5048	0.0122525	-0.00180123	0.000955803	-1.88452	0.0594963
rs117659155	7	158599579	0.000758376	0.00161224	0.470385	0.63808	0.00196	0.00218543	0.896847	0.369801
rs9638144	7	158604515	0.000265026	0.000925627	0.28632	0.774633	-0.00196619	0.00125488	-1.56683	0.117155
rs55904894	7	158606313	0.000158286	0.000747217	0.211834	0.832237	-0.00194805	0.00101266	-1.92371	0.0543922
rs79425047	7	158616886	0.00166176	0.00155923	1.06576	0.286534	-0.000872567	0.00211427	-0.412704	0.679824
rs115040231	7	158622413	0.000368729	0.000800826	0.460436	0.645204	-0.0019746	0.00108559	-1.81892	0.0689246
rs11771296	7	158623647	0.00218999	0.000898544	2.43726	0.0147995	0.00190992	0.00121731	1.56897	0.116656
rs117846608	7	158625529	-0.00123163	0.00185218	-0.664965	0.506074	-0.00456178	0.00251025	-1.81726	0.0691782
rs2788487	7	158628249	-0.000757545	0.000910206	-0.832278	0.405253	-0.000277037	0.00123422	-0.224462	0.822398
rs116998181	7	158636675	-0.000428984	0.00123376	-0.347704	0.728063	-0.00131666	0.00167226	-0.787355	0.431075
rs62475637	7	158644728	-0.00115912	0.00101788	-1.13876	0.254806	-0.000399154	0.0013801	-0.289222	0.772412
rs78160384	7	158654762	-0.00082449	0.00114084	-0.722702	0.469863	0.00277833	0.00154635	1.79671	0.0723834
rs117125827	7	158654977	-0.000435655	0.00184364	-0.236301	0.813199	0.00074494	0.00249958	0.298026	0.765684
rs73167261	7	158656918	0.000261456	0.00176501	0.148133	0.882238	-9.29e-05	0.00239147	-0.0388585	0.969003
rs145233696	7	158664074	-0.00148836	0.000553557	-2.68873	0.00717289	-0.00223835	0.000750233	-2.98354	0.0028496
rs78313003	7	158664253	-0.000422636	0.00104334	-0.40508	0.685419	0.000506045	0.0014149	0.357654	0.720603
rs10282118	7	158665987	-0.00146588	0.000509716	-2.87587	0.00402942	-0.00185442	0.000691095	-2.6833	0.00729031
rs12667107	7	158668513	0.000737385	0.000704512	1.04666	0.295256	-0.00173024	0.000955132	-1.81152	0.0700616
rs2788478	7	158672619	-0.000816406	0.000445163	-1.83395	0.0666625	-0.00221187	0.000603501	-3.66506	0.000247324
rs139730326	7	158679717	0.00132581	0.00215379	0.61557	0.538179	-0.000394536	0.00292049	-0.135093	0.892539
rs10235683	7	158690315	0.000440477	0.000600975	0.732937	0.463597	-0.000913103	0.000814713	-1.12077	0.262388
rs41271217	7	158707017	-0.00127294	0.00142138	-0.895564	0.370486	0.00177508	0.00192624	0.921527	0.356776
rs56241584	7	158710766	0.000665972	0.00112418	0.592408	0.553578	0.00139692	0.00152387	0.916695	0.359303
rs9654726	7	158710879	0.000213812	0.000560976	0.381144	0.703097	-0.000124799	0.000760569	-0.164087	0.869663
rs2301900	7	158711295	0.000730616	0.000700992	1.04226	0.297292	-0.00174476	0.000950318	-1.83597	0.0663625
rs41271220	7	158711439	-0.00158239	0.00141309	-1.11981	0.262795	0.001836	0.00191517	0.958662	0.33773
rs41271223	7	158711950	0.000657067	0.000656661	1.00062	0.317013	-5.34e-05	0.00089011	-0.060037	0.952126
rs62862160	7	158715219	-0.00135462	0.000556232	-2.43535	0.0148779	-0.00224873	0.000753865	-2.98294	0.00285521
rs2730245	7	158724789	-0.000676702	0.00047293	-1.43087	0.152468	-0.00253414	0.000640964	-3.95364	7.7e-05
rs2657330	7	158726655	-0.000423775	0.000427178	-0.992033	0.321182	-0.00219093	0.00057923	-3.78249	0.0001553
rs34181207	7	158726798	-0.00152872	0.000555138	-2.75377	0.00589167	-0.00220517	0.000752463	-2.93061	0.00338325
rs34634437	7	158734813	-0.00022163	0.000550295	-0.402747	0.687135	-0.000304075	0.000745983	-0.407616	0.683556
rs2730247	7	158736448	-0.00297335	0.00133484	-2.22749	0.0259153	-0.00282312	0.00180932	-1.56032	0.118685
rs77412051	7	158744178	-0.00136053	0.00123641	-1.10039	0.271162	-0.000992545	0.00167583	-0.592272	0.553669
rs262147	7	158745142	-0.00118942	0.000659511	-1.80348	0.0713132	-0.000577575	0.000893938	-0.646103	0.518213
rs2657342	7	158745482	-0.000688314	0.000427065	-1.61173	0.107022	-0.00223641	0.000578828	-3.86369	0.000111709
rs74943718	7	158749192	-0.000828459	0.00151189	-0.547964	0.583717	-0.00252551	0.00205038	-1.23173	0.218051
rs73167282	7	158751928	0.000760601	0.00138962	0.547344	0.584143	0.00248114	0.00188381	1.31709	0.187811
rs262140	7	158754632	-0.000401557	0.000872615	-0.460177	0.64539	-0.00309817	0.0011828	-2.61935	0.00881021
rs1034774	7	158754716	-0.000333747	0.000455902	-0.732058	0.464133	-0.00135594	0.000618293	-2.19304	0.0283052
rs2527217	7	158756873	-0.00235915	0.000793497	-2.97311	0.00294824	-0.000572168	0.00107549	-0.532009	0.59472
rs74489118	7	158758750	0.00116509	0.000605736	1.92343	0.0544271	-0.000256907	0.000821216	-0.312837	0.754404
rs10949751	7	158758910	-5.48e-05	0.000460114	-0.119122	0.905179	-0.00165847	0.000623815	-2.6586	0.00784712
rs7809017	7	158759063	-0.00105504	0.000570703	-1.84866	0.0645079	-0.00208955	0.000773601	-2.70106	0.00691217
rs76279590	7	158759602	0.00064962	0.000736299	0.882277	0.377628	-0.000521138	0.000998434	-0.521956	0.601702
rs3892251	7	158762423	5.6e-05	0.000560765	0.0998437	0.920469	-0.000381631	0.000760022	-0.502131	0.615576
rs262133	7	158762711	-0.000543176	0.000478093	-1.13613	0.255903	-0.000702504	0.000648014	-1.08409	0.278327
rs262134	7	158763288	0.000876696	0.000451342	1.94242	0.0520872	-0.000708234	0.000612072	-1.15711	0.247229
rs76252832	7	158764983	-0.000569387	0.00107964	-0.527385	0.597927	-0.002105	0.00146363	-1.4382	0.150378
rs2730249	7	158767628	0.0002047	0.000443628	0.461423	0.644495	-0.0013242	0.00060119	-2.20264	0.0276212
rs76036383	7	158770423	-0.00203383	0.00138546	-1.46799	0.142108	-0.00130218	0.00187909	-0.692985	0.48832
rs187792	7	158770822	-0.00303849	0.00104583	-2.90532	0.00366901	-0.00139379	0.00141762	-0.983195	0.325512
rs2527225	7	158773232	0.000233106	0.000579104	0.402529	0.687295	-0.00200406	0.000784925	-2.55318	0.0106748
rs262150	7	158777934	0.00077304	0.000453066	1.70624	0.0879638	-0.00118326	0.000614164	-1.92663	0.0540271
rs117202216	7	158789686	-0.00247382	0.00160512	-1.5412	0.123268	0.00328268	0.00217746	1.50758	0.131664
rs10247405	7	158790004	0.000613176	0.000755357	0.81177	0.416924	-0.00156016	0.00102388	-1.52377	0.127567
rs117099922	7	158795536	0.00204532	0.00140926	1.45135	0.146684	0.00268463	0.0019115	1.40446	0.160182
rs73169204	7	158800537	-0.000635751	0.00127391	-0.499056	0.61774	-0.00142466	0.00172695	-0.824956	0.409397
rs78957168	7	158803701	-0.00104452	0.000681796	-1.53201	0.125522	-0.000218863	0.000924402	-0.236762	0.812841
rs77957585	7	158807630	0.000926202	0.00144175	0.642415	0.520605	0.00143613	0.00195433	0.734844	0.462435
rs117997278	7	158808276	0.00197717	0.00162795	1.21452	0.224551	9.45e-05	0.00220676	0.0428178	0.965847
rs62485824	7	158814908	0.000306414	0.0012596	0.243263	0.807802	0.00315665	0.00170751	1.84869	0.064504
rs62485826	7	158819808	0.000741988	0.00103995	0.713487	0.475545	0.00237804	0.00140983	1.68675	0.0916521
rs885863	7	158820969	0.000220455	0.000433102	0.509016	0.610742	-0.00164307	0.000587187	-2.79821	0.00513901
rs34621730	7	158823084	0.000867311	0.00054284	1.59773	0.110104	-0.000819389	0.000735934	-1.1134	0.265538
rs78940854	7	158823974	0.00055633	0.00124568	0.446607	0.655159	0.000346549	0.00168862	0.205226	0.837396
rs2730221	7	158825472	-4.74e-05	0.000725788	-0.0652976	0.947937	-0.00257349	0.00098381	-2.61584	0.0089013
rs6950938	7	158828355	-0.00172087	0.00060675	-2.83621	0.00456549	0.000109372	0.000823042	0.132887	0.894283
rs2956263	7	158834474	0.000265024	0.000795289	0.333242	0.738952	-0.00230842	0.00107801	-2.14137	0.0322446
rs2540342	7	158836661	0.000292348	0.000781609	0.374034	0.708379	-0.00248762	0.00105945	-2.34803	0.0188736
rs117454357	7	158847249	-0.00060943	0.00145186	-0.419759	0.674661	-9.04e-05	0.00196856	-0.0459445	0.963355
rs116864971	7	158847619	0.000641488	0.00123972	0.517447	0.604845	0.000485088	0.00168084	0.288598	0.772889
rs79476920	7	158852572	-1.65e-05	0.000665005	-0.0248129	0.980204	-0.000608343	0.000901456	-0.674845	0.499775
rs7787641	7	158855438	-0.00151764	0.000572522	-2.65079	0.00803069	-0.000642192	0.000776081	-0.82748	0.407966
rs55864635	7	158859744	-0.00137118	0.000590193	-2.32327	0.0201653	-0.000542647	0.000799997	-0.678311	0.497575
rs77928411	7	158864106	0.00314753	0.00168051	1.87296	0.0610748	0.00385006	0.00227819	1.68996	0.0910359
rs79763140	7	158864131	7.2e-05	0.000795533	0.0905035	0.927887	0.000250225	0.00107843	0.232027	0.816517
rs79476286	7	158866550	-0.000437271	0.00111349	-0.392702	0.69454	-0.0023695	0.00150961	-1.56961	0.116508
rs80284665	7	158871158	-0.00249762	0.00199893	-1.24948	0.211491	0.00447067	0.00271138	1.64885	0.0991791
rs12668638	7	158871812	-0.0011871	0.000495903	-2.39381	0.0166751	-0.000326089	0.000672237	-0.485081	0.627619
rs3812305	7	158875666	0.00302876	0.00202475	1.49587	0.134689	0.00258539	0.00274415	0.942148	0.346118
rs117647886	7	158881121	-0.00115246	0.000945915	-1.21835	0.223092	0.000867613	0.00128257	0.676465	0.498746
rs62485858	7	158893020	0.000376755	0.000525187	0.717373	0.473145	0.0027757	0.000711936	3.8988	9.67e-05
rs73169249	7	158895796	-0.00145197	0.000598045	-2.42785	0.0151891	-0.00109746	0.0008107	-1.35372	0.175827
rs62487860	7	158901651	0.000860924	0.00107927	0.797695	0.425048	0.00196324	0.0014631	1.34183	0.179651
rs6459922	7	158901893	-0.00121079	0.000496168	-2.44029	0.0146759	-0.000607054	0.000672727	-0.902377	0.366857
rs55776245	7	158908527	-0.00164226	0.00059228	-2.77278	0.00555823	-0.00122492	0.000803206	-1.52504	0.12725
rs74802060	7	158910467	-3.27e-05	0.000954308	-0.0342537	0.972675	0.0015227	0.00129369	1.17702	0.23919
rs399867	7	158910629	-0.00150965	0.000434257	-3.47641	0.000508254	-0.00117823	0.000588672	-2.00151	0.0453388
rs7780644	7	158910780	4.07e-05	0.000831238	0.0489716	0.960942	0.000273928	0.00112691	0.243078	0.807945
rs10261032	7	158911247	-0.0016349	0.00200949	-0.813591	0.41588	0.00501804	0.00272483	1.8416	0.0655345
rs3793238	7	158912118	-0.00330735	0.00137396	-2.40717	0.0160773	-0.00608857	0.00186245	-3.26912	0.00107896
rs73169262	7	158912155	-0.00217112	0.00170042	-1.27681	0.20167	-0.000384664	0.00230584	-0.166821	0.867511
rs76763699	7	158918882	0.00206709	0.00121874	1.69609	0.08987	0.000525219	0.0016527	0.317794	0.750642
rs56002414	7	158919600	-0.000989414	0.0014981	-0.660445	0.508968	-0.00189779	0.00203232	-0.933802	0.350407
rs6954099	7	158920185	0.00042098	0.000779594	0.539999	0.589198	-4.92e-05	0.00105687	-0.0465937	0.962837
rs3828964	7	158921112	0.000128402	0.000808374	0.15884	0.873795	0.00019942	0.00109604	0.181947	0.855625
rs13225056	7	158928541	-0.00360518	0.00124661	-2.89199	0.00382836	-0.00468299	0.00168982	-2.77129	0.00558374
rs35595971	7	158931067	-0.0012722	0.000612913	-2.07567	0.0379254	-0.000683414	0.000830894	-0.822505	0.41079
rs741060	7	158942937	-0.000505778	0.000434748	-1.16338	0.244675	-0.00199482	0.000589208	-3.3856	0.000710334
rs62487879	7	158946474	0.00155323	0.000451996	3.43638	0.000589632	0.00285814	0.000612742	4.66452	3.09e-06
rs430904	7	158949615	3.85e-05	0.00204261	0.0188675	0.984947	-0.000833504	0.00276842	-0.301076	0.763357
rs395878	7	158951903	0.000862268	0.000427295	2.01797	0.0435954	0.00249375	0.000579343	4.30444	1.67e-05
rs396179	7	158951983	-0.000863874	0.000624055	-1.38429	0.16627	-6.5e-05	0.000845995	-0.076877	0.938721
rs34100661	7	158952628	-0.00058024	0.00122997	-0.471751	0.637105	-6.66e-06	0.00166836	-0.0039939	0.996813
rs451315	7	158953160	-0.000908724	0.000432457	-2.1013	0.0356152	-0.0017328	0.000586347	-2.95524	0.00312446
rs416893	7	158961678	-0.00118643	0.000464291	-2.55536	0.0106083	-0.000642925	0.000629383	-1.02152	0.30701
rs433602	7	158967625	-0.00130371	0.000464438	-2.80706	0.00499993	-0.000712873	0.000629619	-1.13223	0.257539
rs113555321	7	158974785	0.00033194	0.0010892	0.304754	0.760554	0.000213382	0.00147506	0.14466	0.88498
rs396091	7	158986108	-0.00156119	0.000499772	-3.1238	0.00178546	-0.00103989	0.000677622	-1.53462	0.124879
rs74803209	7	158988561	0.000351253	0.00099531	0.352908	0.724157	-0.000466388	0.00134945	-0.345614	0.729633
rs77383298	7	158991366	-0.000830145	0.00050627	-1.63973	0.101063	-0.000284354	0.000686268	-0.414348	0.678619
rs422755	7	159000192	-0.00039853	0.000429891	-0.92705	0.353901	-0.00112924	0.000582823	-1.93753	0.052681
rs74988609	7	159007370	0.000378139	0.00110402	0.342512	0.731966	-0.0027199	0.00149678	-1.81716	0.0691934
rs17523801	7	159009056	-0.000233115	0.000925752	-0.251812	0.801187	0.00167735	0.00125562	1.33588	0.181591
rs449954	7	159009133	-0.000309639	0.000493119	-0.627919	0.530057	-0.0013615	0.00066823	-2.03747	0.0416038
rs1119763	7	159011350	-8.69e-05	0.000629699	-0.138032	0.890215	0.000923936	0.000853559	1.08245	0.279053
rs455030	7	159018204	-0.000300932	0.000455709	-0.660359	0.509024	-0.000913828	0.000617718	-1.47936	0.139045
rs17524169	7	159023705	0.0004263	0.000818806	0.520636	0.602621	0.000501865	0.00111048	0.451935	0.651316
rs77372412	7	159039357	0.000926554	0.00111573	0.830447	0.406287	-0.000103272	0.0015121	-0.0682969	0.945549
rs73169278	7	159042693	-0.000326146	0.00113926	-0.286278	0.774666	-0.0030777	0.00154439	-1.99282	0.0462818
rs59360082	7	159043742	-0.00100474	0.000713074	-1.40902	0.15883	-0.00130995	0.000966521	-1.35532	0.175317
rs117838317	7	159049833	0.000162801	0.00126086	0.129119	0.897263	-0.000775712	0.00170947	-0.453774	0.649992
rs117732941	7	159053747	0.000433518	0.00122633	0.353508	0.723708	0.00157073	0.00166207	0.945043	0.344638
rs117908752	7	159053815	-0.00031999	0.00123986	-0.258085	0.796342	0.00199379	0.00168089	1.18615	0.235564
rs10226505	7	159054561	-0.000684981	0.000441053	-1.55306	0.12041	-0.00131889	0.000598112	-2.20508	0.027449
rs117233650	7	159064243	0.00174517	0.00208044	0.838849	0.401555	0.00214535	0.00282083	0.76054	0.446932
rs3961265	7	159072525	0.000412024	0.000428895	0.960665	0.336721	0.000800183	0.000581492	1.37609	0.168796
rs117323851	7	159074587	-0.000590481	0.00124048	-0.47601	0.634068	0.00165709	0.00168164	0.985398	0.324429
rs34365814	7	159075276	0.00200031	0.000969648	2.06292	0.0391207	0.00134272	0.00131461	1.02139	0.307072
rs2205060	7	159075706	-0.000643037	0.000450686	-1.4268	0.153639	-0.00158556	0.000611144	-2.59441	0.00947575
rs76638395	7	159084091	-0.00030351	0.00129983	-0.233499	0.815374	-0.000662809	0.00176195	-0.37618	0.706783
rs80149225	7	159085413	0.000342279	0.00153609	0.222825	0.823672	0.00191611	0.00208199	0.920324	0.357404
rs78995189	7	159086308	0.000233107	0.000896673	0.259969	0.794888	-0.00208465	0.00121592	-1.71446	0.0864446
rs55658009	7	159087067	-0.000424698	0.000525371	-0.808378	0.418874	-0.00170943	0.000712229	-2.40012	0.0163903
rs77977684	7	159114266	0.000487803	0.00130911	0.372621	0.70943	0.00230497	0.00177509	1.29851	0.194113
rs115878711	7	159124173	-0.000369883	0.00124556	-0.296961	0.766496	0.00178725	0.00168881	1.05829	0.289923
rs11780869	8	164984	0.000120896	0.000807749	0.149671	0.881025	0.000920193	0.00109525	0.840166	0.400816
rs2003497	8	176818	0.000878369	0.000440923	1.99211	0.0463594	0.000981667	0.000597643	1.64256	0.100474
rs56080987	8	179908	0.00059316	0.00156505	0.379004	0.704685	0.00304414	0.00212217	1.43445	0.151445
rs116844674	8	180399	0.00130006	0.00115931	1.1214	0.262117	-0.000325725	0.00157137	-0.207287	0.835786
rs10488368	8	190568	-0.000146943	0.000725945	-0.202416	0.839592	-0.00119821	0.000984211	-1.21743	0.223441
rs2240379	8	193585	-0.000111324	0.000812959	-0.136937	0.891081	-0.00138087	0.0011023	-1.25271	0.210312
rs62486593	8	194836	0.000205585	0.000888124	0.231482	0.81694	0.0012679	0.0012041	1.05299	0.292347
rs2906332	8	194943	0.000494333	0.00050289	0.982985	0.325616	0.000424179	0.000681793	0.622152	0.533842
rs2074718	8	195254	-0.000111113	0.000847392	-0.131124	0.895677	0.00061415	0.00114901	0.534504	0.592993
rs117305688	8	196121	-0.000661328	0.00211355	-0.3129	0.754357	-0.00064042	0.00286269	-0.223713	0.822981
rs2906345	8	205505	-0.000834256	0.000427828	-1.94998	0.0511793	-0.00100386	0.000580028	-1.73071	0.0835042
rs11780918	8	211977	-0.00103748	0.00043324	-2.39469	0.0166348	-0.00136571	0.000587341	-2.32524	0.0200596
rs10099027	8	212361	-0.00184463	0.00109014	-1.6921	0.0906286	-0.000843931	0.00147859	-0.570767	0.568158
rs79144312	8	212603	0.00043942	0.000801168	0.548474	0.583367	0.000645964	0.00108615	0.594728	0.552026
rs56765228	8	215472	-0.00170507	0.00207324	-0.822418	0.41084	-0.000240517	0.00281215	-0.0855279	0.931842
rs3008295	8	217587	0.000647771	0.000435556	1.48723	0.136956	0.000980889	0.000590889	1.66002	0.096911
rs78344919	8	217895	-0.00127531	0.000677094	-1.8835	0.0596333	-0.00144296	0.000917895	-1.57203	0.115945
rs56229112	8	219576	0.000261352	0.000909578	0.287333	0.773858	0.00163964	0.00123314	1.32964	0.183637
rs4045955	8	219615	-0.0010236	0.000437698	-2.33859	0.0193575	-0.00111801	0.000593494	-1.88378	0.0595951
rs4295641	8	219797	0.000630075	0.000570388	1.10464	0.269315	0.00113919	0.000773529	1.47271	0.14083
rs60539523	8	220044	-0.00169376	0.000972035	-1.74249	0.0814245	-0.00200183	0.00131807	-1.51876	0.128823
rs888578	8	223170	0.000714587	0.000694327	1.02918	0.303396	0.000432286	0.000941216	0.459285	0.64603
rs115522800	8	224172	0.00190866	0.00127293	1.49943	0.133762	-0.000879812	0.00172517	-0.509987	0.610061
rs17272508	8	224184	0.000749557	0.000425652	1.76096	0.0782459	0.00109107	0.000576957	1.89107	0.0586155
rs116946868	8	224198	0.000308611	0.00130885	0.235788	0.813597	-0.00177842	0.0017745	-1.00221	0.316243
rs60319211	8	236615	-0.002078	0.00179746	-1.15608	0.247651	-0.00465268	0.00243612	-1.90987	0.0561506
rs73173346	8	238139	0.00182632	0.000943767	1.93514	0.0529745	0.000805253	0.00127916	0.629517	0.529011
rs59156211	8	238265	-0.00132358	0.00191088	-0.692656	0.488526	-0.00562857	0.00259013	-2.17309	0.0297746
Affx-31928182	8	238516	0.000571897	0.000463866	1.23289	0.217616	0.000520068	0.000628802	0.827078	0.408194
rs888577	8	239324	-0.00024652	0.000942655	-0.261517	0.793694	0.00234885	0.00127804	1.83785	0.066085
rs55706747	8	240598	0.000108311	0.000874376	0.123873	0.901416	0.00134884	0.00118517	1.1381	0.25508
rs139309863	8	244195	0.000121571	0.00089351	0.13606	0.891774	0.00122642	0.00121144	1.01237	0.311363
rs117613321	8	244589	0.00029446	0.00137738	0.213782	0.830717	-0.000190152	0.00186766	-0.101813	0.918905
rs111754510	8	246593	0.000402359	0.000792039	0.508004	0.611451	0.000901923	0.00107375	0.839978	0.400921
rs12546617	8	250515	0.00230234	0.00125993	1.82735	0.0676482	0.00274277	0.00170828	1.60557	0.108369
rs56168069	8	252880	-0.000354994	0.000545291	-0.651018	0.515036	-0.000639213	0.00073909	-0.864864	0.387114
rs117726731	8	253655	-0.000152209	0.00140816	-0.10809	0.913924	-0.00184375	0.00190908	-0.965777	0.334157
rs11990310	8	259934	0.000766372	0.000747295	1.02553	0.305114	0.0013333	0.00101303	1.31616	0.188123
rs113928694	8	262083	-0.00101078	0.00125058	-0.808251	0.418947	-0.0018926	0.00169596	-1.11594	0.264447
rs10503145	8	263427	-0.00108012	0.00071974	-1.5007	0.133434	-0.000144466	0.00097594	-0.148027	0.882321
rs12547501	8	268266	-0.000347493	0.00136267	-0.255009	0.798716	7.98e-05	0.0018476	0.0431888	0.965551
rs117397382	8	268415	-0.00293165	0.00144306	-2.03155	0.0421996	-0.00347637	0.00195593	-1.77735	0.0755118
rs117182035	8	271362	0.000671942	0.00122088	0.550375	0.582063	0.00148718	0.00165486	0.898669	0.36883
rs73669419	8	274217	0.00125872	0.00116473	1.0807	0.279832	0.00256081	0.00157815	1.62267	0.104661
rs117802436	8	277424	-0.000906342	0.00100661	-0.900386	0.367916	-0.00222938	0.0013643	-1.63408	0.102242
rs10104275	8	281112	-9.39e-05	0.000866408	-0.108422	0.913661	-0.000601404	0.00117472	-0.511956	0.608682
rs73669425	8	282438	0.000645326	0.00121571	0.530824	0.595541	0.000875339	0.00164767	0.531258	0.59524
rs73173360	8	286684	0.000625592	0.000837239	0.747208	0.454938	0.000764393	0.00113485	0.673563	0.50059
rs73669317	8	290296	-0.000349872	0.000647043	-0.540725	0.588698	-0.000764213	0.000877158	-0.871238	0.383625
rs74922017	8	293636	-0.000633641	0.00174102	-0.363948	0.715897	-0.00340908	0.00236007	-1.44448	0.148604
rs10112533	8	293820	0.000147043	0.000512125	0.287124	0.774018	-0.000208855	0.000694304	-0.300812	0.763558
rs6999039	8	295523	0.00142617	0.000956491	1.49105	0.13595	0.000828126	0.00129635	0.638811	0.522946
rs34196203	8	296646	0.000749023	0.00110746	0.676344	0.498822	0.00103345	0.00150117	0.68843	0.491183
rs191648180	8	297404	0.000669748	0.00177583	0.377147	0.706065	-0.00148179	0.00240874	-0.615173	0.538441
rs17737638	8	297459	-0.000363953	0.0017476	-0.208259	0.835027	0.00100084	0.00236919	0.422439	0.672705
rs17812521	8	298274	-0.00157897	0.00097022	-1.62743	0.103646	-0.000148595	0.00131562	-0.112946	0.910073
rs11779637	8	300110	-0.000161527	0.000823383	-0.196174	0.844474	-0.00182767	0.00111626	-1.63732	0.101565
rs11783854	8	302124	0.000307127	0.000664224	0.462385	0.643806	-0.00170961	0.000901079	-1.8973	0.0577899
rs117894288	8	307531	-0.000308223	0.00155875	-0.197737	0.843251	-0.00130292	0.00211252	-0.616763	0.537391
rs76947290	8	307840	0.000472997	0.00132505	0.356964	0.721119	0.00108951	0.00179642	0.606492	0.544188
rs11985406	8	309747	-0.00023504	0.00061006	-0.385274	0.700035	-0.00059558	0.000827063	-0.720115	0.471455
rs78426562	8	312861	0.000943063	0.00131765	0.715716	0.474167	0.000424365	0.00178627	0.23757	0.812214
rs6558696	8	314765	-0.000740225	0.000609088	-1.2153	0.224252	-0.00162803	0.000825667	-1.97178	0.0486361
rs11784513	8	315843	-0.000619789	0.000607889	-1.01958	0.30793	-0.00157821	0.00082425	-1.91472	0.055529
rs4360272	8	316315	0.000761936	0.00122576	0.621605	0.534202	0.00124072	0.0016621	0.746477	0.45538
rs58427802	8	323263	-0.00162422	0.00123298	-1.31731	0.187735	0.00095479	0.00167165	0.571164	0.567889
rs113415536	8	324367	-0.00138386	0.00081505	-1.69788	0.0895317	-0.000811854	0.00110469	-0.734912	0.462394
rs112245759	8	326764	0.00093138	0.00191643	0.485998	0.626969	-0.00242804	0.00259805	-0.934563	0.350014
rs7836434	8	327495	-0.00145059	0.000692474	-2.09479	0.0361905	-0.00192229	0.000938921	-2.04734	0.0406254
rs7007915	8	333018	-0.000816744	0.000640693	-1.27478	0.202387	-0.000684469	0.000868641	-0.787977	0.430711
rs73523868	8	333105	0.000522928	0.0011927	0.438439	0.661068	-0.000624044	0.00161709	-0.385907	0.699566
rs117601100	8	340695	-0.00014899	0.000763298	-0.195192	0.845243	0.000568091	0.00103505	0.548853	0.583106
rs935563	8	344543	-0.00124635	0.000719944	-1.73118	0.0834206	-0.00167357	0.000976158	-1.71445	0.0864478
rs113103015	8	345410	-0.000468852	0.00144086	-0.325397	0.744881	0.00241612	0.00195323	1.23699	0.216092
rs73669362	8	346596	0.000599436	0.00127427	0.470414	0.63806	0.000166591	0.00172742	0.0964393	0.923172
rs112150849	8	346832	-0.0010281	0.00136178	-0.754971	0.450267	-0.000852959	0.00184683	-0.461849	0.64419
rs4735938	8	358273	0.000212484	0.000430908	0.493106	0.621938	-6.02e-05	0.000584163	-0.103053	0.917921
rs17665335	8	362939	-0.0013088	0.00192746	-0.67903	0.497119	-0.000917742	0.00261188	-0.351372	0.72531
rs17665340	8	363185	0.00104502	0.000854024	1.22364	0.22109	0.000253871	0.00115789	0.219254	0.826453
rs17665364	8	365789	-0.000331019	0.000869285	-0.380795	0.703356	-0.000134612	0.00117832	-0.114241	0.909047
rs34173561	8	366900	-0.000967123	0.000654187	-1.47836	0.139313	-0.000848698	0.000886819	-0.957014	0.338561
rs117211579	8	368635	-0.000533899	0.00165659	-0.322289	0.747234	0.0012583	0.0022462	0.560192	0.575349
rs142817987	8	368718	0.00103616	0.00159062	0.65142	0.514776	-0.000698597	0.00215532	-0.324127	0.745842
rs28438773	8	381344	0.000686069	0.00060035	1.14278	0.25313	0.000650518	0.000814035	0.799127	0.424217
rs56259539	8	382398	0.000315728	0.000805156	0.392133	0.69496	0.00176285	0.00109165	1.61485	0.106344
rs2034353	8	387201	-8.07e-06	0.000893618	-0.00902979	0.992795	0.000896628	0.00121092	0.740452	0.459027
rs58754476	8	398617	0.00125282	0.00145345	0.861961	0.38871	0.00190749	0.00197059	0.967977	0.333057
rs17665479	8	400391	-0.00054735	0.00164621	-0.332491	0.739519	0.00243763	0.00223153	1.09235	0.274678
rs17064974	8	400600	-0.000110902	0.000728581	-0.152217	0.879016	0.000461416	0.000988259	0.466898	0.640573
rs11985237	8	407274	-0.000465092	0.000856579	-0.542964	0.587155	-0.000432336	0.00116148	-0.37223	0.709722
rs117312181	8	407519	-0.000687467	0.00213271	-0.322344	0.747192	-0.00224428	0.00289104	-0.776288	0.43758
rs10093688	8	409375	0.000511307	0.000504224	1.01405	0.310561	0.000542556	0.000683912	0.793313	0.427596
rs3735923	8	413288	-0.00144255	0.000662255	-2.17824	0.0293893	-0.000247643	0.000897937	-0.275791	0.782708
rs75960979	8	414601	-0.000430705	0.00135267	-0.318412	0.750173	-0.000855468	0.00183566	-0.466027	0.641196
rs10109251	8	416697	-0.000245877	0.000427603	-0.575013	0.565283	0.00054333	0.000579722	0.937225	0.348644
rs17665609	8	419965	0.000838417	0.00111253	0.753613	0.451082	0.00100304	0.00150811	0.665094	0.505991
rs11787008	8	422205	0.000309451	0.000458207	0.675353	0.499452	0.000915366	0.000621246	1.47344	0.140635
rs7812826	8	423092	0.000151695	0.000914352	0.165904	0.868233	-0.000594862	0.00123912	-0.480069	0.631178
rs73173395	8	424185	0.000823913	0.000745154	1.1057	0.268859	0.000566593	0.0010102	0.560871	0.574886
rs77219092	8	424461	0.00016454	0.000925116	0.177858	0.858834	-0.000383422	0.00125408	-0.305739	0.759803
rs1128052	8	426646	-0.000238688	0.000651985	-0.366095	0.714295	0.00124185	0.000884529	1.40396	0.160331
rs117844281	8	429357	0.00232556	0.00201014	1.15692	0.247307	0.00123526	0.00272445	0.453398	0.650263
rs3735918	8	431501	-0.000848735	0.000696592	-1.21841	0.223069	-0.00153427	0.000944476	-1.62447	0.104276
rs4735845	8	434476	-0.00198885	0.0011674	-1.70366	0.0884453	0.00126945	0.00158172	0.802578	0.422219
rs6984098	8	435298	-0.000458218	0.000468076	-0.978937	0.327612	-0.000334475	0.000634778	-0.526917	0.598252
rs7009965	8	435375	0.000791533	0.000764503	1.03536	0.300503	-0.00111707	0.00103631	-1.07793	0.281067
rs4735848	8	437078	-0.000369972	0.000467987	-0.79056	0.429201	0.000177556	0.000634491	0.279841	0.7796
rs79190912	8	437785	0.000565788	0.001075	0.526313	0.598671	-0.000370324	0.00145727	-0.254122	0.799401
rs2290072	8	440001	-0.00103837	0.000765634	-1.35622	0.17503	-0.000790493	0.00103768	-0.761791	0.446186
rs17665859	8	445601	-0.000427977	0.000839161	-0.510005	0.610048	-0.000806764	0.00113762	-0.70917	0.47822
rs57931895	8	451642	0.000433433	0.000485145	0.89341	0.371639	0.000313661	0.000657613	0.476969	0.633385
rs56388301	8	453549	0.00114567	0.00164978	0.694439	0.487408	-0.000307092	0.00223635	-0.137319	0.890779
rs7821637	8	457459	0.000338051	0.000425917	0.793703	0.427369	0.000659874	0.000577654	1.14234	0.253315
rs10097922	8	460498	-0.000425306	0.000640192	-0.664343	0.506472	0.00020564	0.000867419	0.237071	0.812602
rs117661416	8	460738	-0.00116524	0.00128724	-0.905225	0.365347	-0.000899016	0.00174515	-0.515152	0.606447
rs4735797	8	462699	8.27e-05	0.000456448	0.181281	0.856147	-0.000440991	0.000618685	-0.712787	0.475978
rs7015080	8	469817	-3.96e-05	0.000465698	-0.0851261	0.932161	-0.000636023	0.000631241	-1.00758	0.313659
rs10088433	8	470409	0.000705517	0.0011832	0.596281	0.550988	-0.000118473	0.00160404	-0.0738594	0.941122
rs74647280	8	470556	-0.00124181	0.00118384	-1.04897	0.294194	-0.00287154	0.00160471	-1.78944	0.073545
rs7009270	8	470861	0.000447553	0.000966226	0.463197	0.643223	-0.000541984	0.00130967	-0.413834	0.678996
rs7003952	8	471864	-0.000170995	0.000450485	-0.37958	0.704257	-0.000143288	0.000610872	-0.234562	0.814549
rs10216743	8	473295	-0.000224931	0.00045066	-0.499114	0.617699	-0.000196124	0.000610915	-0.321033	0.748186
rs55785048	8	474002	-0.000742336	0.000693074	-1.07108	0.284136	-0.00133021	0.000939554	-1.41579	0.156839
rs79746965	8	479381	-0.00032806	0.000800298	-0.409922	0.681863	-0.00125668	0.00108495	-1.15828	0.246749
rs35475931	8	481500	-0.00107934	0.000795644	-1.35656	0.174923	-0.000496159	0.00107859	-0.460008	0.645511
rs75349338	8	483451	8.03e-06	0.00149854	0.00535655	0.995726	-8.12e-05	0.00203172	-0.0399865	0.968104
rs77559526	8	485102	-0.00183305	0.0015248	-1.20216	0.229304	-0.00254635	0.00206654	-1.23218	0.217882
rs117717594	8	487614	7.78e-05	0.000843156	0.0922857	0.926471	-0.000238823	0.00114293	-0.208957	0.834482
rs17813535	8	490396	-0.000864542	0.00139037	-0.621805	0.534071	-0.000722712	0.00188533	-0.383333	0.701473
rs1669707	8	497247	-0.00037525	0.000509272	-0.736837	0.461222	-0.000738218	0.000690453	-1.06918	0.28499
rs12545856	8	500785	-6.81e-05	0.000426705	-0.159705	0.873114	-0.00053014	0.000578548	-0.916328	0.359495
rs79711472	8	501741	-0.000185458	0.0014908	-0.124401	0.900998	-7.16e-05	0.00202077	-0.0354564	0.971716
rs1626817	8	502511	0.00017437	0.000784307	0.222324	0.824062	5.06e-05	0.00106261	0.0476232	0.962017
rs1703940	8	504401	-0.000706374	0.00062805	-1.12471	0.260713	-0.000550035	0.000851395	-0.64604	0.518254
rs74819712	8	507783	-0.000568614	0.00106448	-0.534169	0.593225	0.000934324	0.00144317	0.647413	0.517365
rs336451	8	508589	-0.000357702	0.000428503	-0.834771	0.403847	-0.000985663	0.000580934	-1.69669	0.0897567
rs336447	8	509971	-0.000271562	0.000439317	-0.618145	0.53648	-0.000643533	0.000595554	-1.08056	0.279893
rs75942014	8	513823	-0.000455531	0.000680538	-0.669369	0.50326	-0.000180413	0.000922423	-0.195586	0.844935
rs62483867	8	514876	0.000722162	0.00141866	0.509045	0.610721	-0.000449653	0.00192356	-0.233761	0.815171
rs1703920	8	515490	0.000196677	0.00131052	0.150075	0.880705	-0.00200292	0.00177741	-1.12688	0.259796
rs35377778	8	516098	0.000358103	0.00184489	0.194106	0.846093	0.00254891	0.0025009	1.0192	0.30811
rs117297320	8	516193	-9.98e-05	0.00116656	-0.0855431	0.93183	-0.00151527	0.00158176	-0.95796	0.338083
rs722782	8	516479	0.000241724	0.000738227	0.327439	0.743336	-0.000148596	0.00100102	-0.148445	0.881992
rs1669642	8	517448	-0.000299336	0.000558666	-0.535805	0.592094	0.000872491	0.000757231	1.15221	0.249235
rs4735875	8	518421	-0.000520952	0.000593352	-0.877982	0.379954	0.000317418	0.00080397	0.394813	0.692981
rs1703876	8	523959	-0.000297595	0.000531648	-0.559759	0.575644	0.000436559	0.000720879	0.605593	0.544786
rs1703897	8	524939	-0.00101583	0.000655835	-1.54891	0.121403	-0.000218149	0.00088908	-0.245365	0.806174
rs76203569	8	529599	-3.62e-05	0.00079219	-0.0456755	0.963569	-0.000611153	0.00107403	-0.56903	0.569336
rs1617935	8	531134	0.00022878	0.000433265	0.528038	0.597473	-0.000688461	0.000587362	-1.17212	0.241149
rs78185843	8	531855	-0.000603182	0.00153907	-0.391912	0.695123	0.000552947	0.00208669	0.264987	0.79102
rs34345609	8	531882	-0.000722713	0.000549969	-1.3141	0.188814	0.000365555	0.000745963	0.490044	0.624103
rs896526	8	540650	0.000111989	0.000433969	0.258057	0.796363	-0.000791833	0.00058826	-1.34606	0.178285
rs73177026	8	542987	0.0011566	0.0014512	0.796997	0.425453	-0.000899189	0.00196716	-0.4571	0.6476
rs117194010	8	543358	-0.00180369	0.00153937	-1.17171	0.241314	-0.000922568	0.00208717	-0.442019	0.658476
rs117859483	8	544185	0.000895554	0.00120229	0.74487	0.456351	0.00110164	0.00163	0.675852	0.499135
rs36124594	8	544821	-0.000530828	0.000533224	-0.995507	0.319491	0.000369131	0.000722831	0.510674	0.609579
rs1669692	8	546851	-0.00133961	0.00176873	-0.757384	0.44882	0.00218598	0.00239767	0.911711	0.361922
rs80010659	8	550535	-0.00324441	0.00209603	-1.54788	0.121653	-0.0013543	0.00284156	-0.476604	0.633645
rs75012344	8	552848	0.000248569	0.00118415	0.209914	0.833735	-0.00059739	0.00160543	-0.372105	0.709815
rs62483932	8	557242	-0.00136621	0.00144121	-0.947964	0.343149	-0.000987016	0.00195322	-0.505328	0.613329
rs6994245	8	565639	0.000797433	0.000498422	1.59992	0.109618	4.72e-05	0.000675662	0.0698002	0.944353
rs12676486	8	566173	0.000174403	0.000455846	0.382592	0.702022	-0.000736609	0.000618208	-1.19152	0.233449
rs1669653	8	567793	-0.000745677	0.000598758	-1.24537	0.212996	0.0011357	0.000811441	1.39961	0.161632
rs118108206	8	568828	-0.00103613	0.00135066	-0.767132	0.443004	0.000892798	0.00183099	0.487604	0.625831
rs336426	8	572628	-0.000921059	0.000753939	-1.22166	0.221836	2.95e-05	0.00102243	0.0288288	0.977001
rs78466219	8	575631	-0.00109139	0.00187624	-0.58169	0.560776	-0.000676112	0.00254438	-0.265727	0.790449
rs66516008	8	581467	-0.000156446	0.00066586	-0.234953	0.814245	0.00115417	0.000902783	1.27846	0.201088
rs35170578	8	585869	0.000516132	0.00051201	1.00805	0.313431	-0.000738902	0.000694108	-1.06453	0.287088
rs58759002	8	588892	0.000143761	0.000437515	0.328586	0.742468	-0.000612158	0.000593267	-1.03184	0.302146
rs75771744	8	593582	0.000224831	0.00114367	0.196587	0.844151	0.000883388	0.00155047	0.569755	0.568844
rs4735895	8	600729	-0.000553784	0.000511508	-1.08265	0.278965	-1.87e-05	0.000693603	-0.027031	0.978435
rs56091506	8	603745	-0.000108958	0.0012862	-0.0847128	0.93249	1.01e-05	0.00174358	0.00577895	0.995389
rs113381654	8	605361	-0.00329713	0.00122627	-2.68875	0.00717244	-0.00318842	0.0016625	-1.91785	0.0551316
rs1669681	8	606117	0.000251073	0.000445574	0.563483	0.573107	-0.000174477	0.000604124	-0.28881	0.772727
rs10105657	8	607251	0.000614449	0.00051012	1.20452	0.22839	-0.000267103	0.000691707	-0.38615	0.699386
rs35319084	8	608110	0.000485623	0.00086707	0.560073	0.57543	-0.000286081	0.00117556	-0.243357	0.807729
rs62486244	8	609901	-0.00209641	0.00142301	-1.47322	0.140691	-0.000398124	0.00192856	-0.206436	0.836451
rs6985070	8	611571	-0.000776776	0.000756008	-1.02747	0.3042	-0.000338002	0.00102564	-0.329554	0.741738
rs1703927	8	613620	0.000523236	0.000711131	0.73578	0.461865	0.000516758	0.000964313	0.535882	0.59204
rs17666759	8	617469	0.000850887	0.00118567	0.717645	0.472977	0.000824011	0.00160772	0.512533	0.608279
rs11136988	8	617790	-0.00103274	0.000842276	-1.22613	0.220149	-0.000800291	0.00114261	-0.700408	0.483673
rs61741834	8	623696	-0.00225017	0.00142671	-1.57718	0.114756	-0.000698681	0.00193377	-0.361306	0.717871
rs118014343	8	623906	0.00197847	0.00132202	1.49655	0.134512	0.000947561	0.00179218	0.52872	0.597
rs12544264	8	627040	0.00103495	0.000510091	2.02894	0.042465	-2.66e-05	0.000691627	-0.0384452	0.969333
rs12544239	8	629800	0.000929978	0.00114513	0.812118	0.416724	0.000248825	0.00155346	0.160175	0.872744
rs73177099	8	630810	-0.00131188	0.00149151	-0.879566	0.379095	-0.00109427	0.00202208	-0.541161	0.588397
rs79927500	8	632402	-0.00119412	0.00107677	-1.10898	0.267439	0.00100213	0.00145994	0.686422	0.492447
rs11774333	8	633892	0.0011751	0.0005067	2.31913	0.0203885	0.000120079	0.000686951	0.1748	0.861237
rs117357757	8	639455	0.000893402	0.00149538	0.597442	0.550213	-0.000972119	0.0020271	-0.479561	0.63154
rs66701156	8	640084	0.000411864	0.000943826	0.436377	0.662563	0.00023053	0.00127954	0.180165	0.857023
rs13251790	8	642076	0.00031085	0.000426915	0.728131	0.466534	0.000242307	0.000578846	0.418604	0.675506
rs13340604	8	647415	0.000264068	0.000719814	0.366856	0.713727	0.00127645	0.000976332	1.3074	0.19108
rs12156406	8	649190	0.000135798	0.00046346	0.29301	0.769515	-0.000414514	0.000628581	-0.659445	0.509611
rs117526810	8	652451	-0.000774485	0.00100535	-0.770363	0.441085	-0.000933	0.0013626	-0.684722	0.49352
rs117022723	8	653274	0.000530099	0.00117744	0.450213	0.652557	0.000721605	0.00159626	0.452059	0.651227
rs10780176	8	653745	5.95e-05	0.000544345	0.109346	0.912928	0.000776868	0.000738168	1.05243	0.292605
rs7004577	8	655142	0.00086025	0.000451445	1.90555	0.0567101	0.000517026	0.000611901	0.844951	0.398139
rs3779743	8	659582	-0.00139218	0.000746286	-1.86547	0.0621161	0.000430993	0.00101178	0.425975	0.670126
rs73178865	8	668031	0.000906677	0.00109031	0.831576	0.405649	-0.00083476	0.00147768	-0.564911	0.572134
rs10110585	8	670533	0.000578889	0.000428519	1.35091	0.176727	0.000230722	0.000581111	0.397036	0.691341
rs73178877	8	675350	0.000945003	0.000573067	1.64903	0.0991434	0.000155481	0.000777164	0.200062	0.841433
rs62484221	8	676169	-0.00317818	0.00150615	-2.11014	0.034847	-0.00203199	0.00204146	-0.995358	0.319563
rs73178887	8	683128	0.000490749	0.000454542	1.07966	0.280296	-9.72e-05	0.0006163	-0.157729	0.874671
rs76374250	8	684874	-0.00142913	0.00208675	-0.684857	0.493435	0.000197078	0.00282894	0.0696649	0.94446
rs117166821	8	689668	-0.000127829	0.000950332	-0.13451	0.892999	-0.000808139	0.00128848	-0.627202	0.530527
rs71514194	8	691076	0.000604056	0.000617448	0.978311	0.327921	0.000363645	0.000837204	0.434356	0.66403
rs7835837	8	692913	0.000502469	0.000526428	0.954487	0.339838	0.000503081	0.00071369	0.704901	0.480872
rs74389408	8	699370	0.000730924	0.0013065	0.559453	0.575853	0.00156446	0.00177141	0.883173	0.377144
rs10481385	8	699552	-0.000774267	0.000543004	-1.4259	0.1539	-0.000179052	0.000736165	-0.243223	0.807833
rs73524808	8	707536	-0.00156989	0.000763769	-2.05545	0.0398364	-0.000114907	0.00103548	-0.11097	0.91164
rs117511443	8	708022	0.00167224	0.00125534	1.3321	0.182829	-0.000497705	0.00170174	-0.292468	0.769929
rs78272413	8	710889	-0.000285037	0.000712615	-0.399988	0.689166	0.00103438	0.000966372	1.07038	0.284451
rs62485574	8	713710	0.000852169	0.000908965	0.937515	0.348494	0.000748972	0.00123225	0.607811	0.543313
rs11784243	8	716894	-4e-05	0.000534958	-0.0747727	0.940396	-4.03e-05	0.000725094	-0.0555719	0.955683
rs6559181	8	720491	-0.000596311	0.000522666	-1.1409	0.253911	-0.000442612	0.000708576	-0.62465	0.532201
rs11784310	8	720794	0.000508011	0.000454178	1.11853	0.263343	-0.000444356	0.000615759	-0.721639	0.470517
rs74892975	8	720983	0.00106847	0.000959429	1.11365	0.265429	0.000734713	0.00130079	0.564819	0.572198
rs117829392	8	721605	-0.000682367	0.00090083	-0.757487	0.448759	-0.000424087	0.00122089	-0.34736	0.728321
rs6985968	8	730627	0.000549076	0.000598723	0.917079	0.359102	0.000277624	0.000811813	0.341981	0.732366
rs28625819	8	732702	0.000189499	0.000470856	0.402456	0.687349	-0.000139359	0.000638327	-0.218319	0.82718
rs60711950	8	733250	-8.91e-05	0.000674538	-0.132136	0.894877	-0.000473272	0.000914326	-0.517619	0.604725
rs74416283	8	743025	0.000473343	0.000784356	0.60348	0.54619	0.000589282	0.00106328	0.55421	0.579435
rs4077570	8	747017	-0.000740743	0.000525519	-1.40955	0.158675	-0.000220893	0.000712288	-0.310118	0.756472
rs77734482	8	750404	-0.00102069	0.000877982	-1.16254	0.245016	-0.000313834	0.00119003	-0.263719	0.791996
rs76579404	8	758003	1.12e-05	0.00118611	0.00943894	0.992469	-0.000615374	0.00160793	-0.382712	0.701933
rs117980539	8	758098	-0.000258658	0.00191275	-0.135228	0.892432	0.000678032	0.00259359	0.261426	0.793764
rs36089508	8	758355	-3.67e-05	0.000653781	-0.0561061	0.955257	0.000502387	0.000886705	0.566577	0.571002
rs117038637	8	760001	-0.0013106	0.00134676	-0.973147	0.330481	-0.00185572	0.00182657	-1.01596	0.309651
rs11137105	8	762546	0.000111192	0.000464495	0.239382	0.81081	-0.000229086	0.00062977	-0.363761	0.716037
rs34796791	8	773782	-0.00039481	0.000740078	-0.533471	0.593708	0.000779336	0.00100326	0.776806	0.437274
rs114316800	8	774718	0.00101764	0.00129661	0.78485	0.432542	-0.000573245	0.00175756	-0.32616	0.744304
rs78768939	8	777462	0.00048781	0.000925977	0.526805	0.598329	0.000768286	0.00125544	0.611964	0.540562
rs73181047	8	780863	0.00142692	0.00100785	1.41581	0.156832	0.000782691	0.00136611	0.572936	0.566688
rs11775136	8	784310	-0.00153269	0.00108265	-1.41568	0.156869	-0.000855801	0.00146729	-0.583252	0.559724
rs57325036	8	784370	0.000265633	0.000468149	0.567412	0.570435	-0.000261836	0.000634747	-0.412505	0.67997
rs116955669	8	786510	5.82e-05	0.00105208	0.0553068	0.955894	-0.00151719	0.001427	-1.06321	0.28769
rs74635280	8	789232	-7.95e-05	0.00101915	-0.0780148	0.937816	-0.000436789	0.00138163	-0.31614	0.751896
rs28713229	8	792255	0.000259436	0.000469202	0.552929	0.580312	-4.27e-05	0.000636137	-0.0670822	0.946516
rs12674512	8	793846	-0.000767421	0.000488668	-1.57043	0.116315	3.52e-05	0.000662288	0.0531538	0.957609
rs12677962	8	794496	-0.000449721	0.000726624	-0.618918	0.535971	-0.000162662	0.000985031	-0.165133	0.868839
rs72621153	8	796608	8.52e-05	0.000669064	0.127334	0.898676	0.000390473	0.00090717	0.43043	0.666883
rs73181052	8	799297	-0.000119352	0.00126888	-0.0940606	0.925061	-0.00131975	0.00171974	-0.767411	0.442838
rs7845440	8	799627	-1.84e-05	0.000433229	-0.0425837	0.966033	-0.000420195	0.000587221	-0.715564	0.474261
rs186958985	8	802145	-0.000131863	0.00168733	-0.0781491	0.93771	-0.000219777	0.00228752	-0.0960763	0.92346
rs111976361	8	802578	0.00106876	0.00175144	0.61022	0.541717	-0.000397746	0.00237468	-0.167495	0.866981
rs12680727	8	809859	0.00126233	0.000737846	1.71083	0.0871132	0.000895898	0.00100027	0.895652	0.37044
rs17065371	8	810372	-0.00176257	0.00101288	-1.74015	0.0818335	-0.000878737	0.00137271	-0.640148	0.522077
rs17065399	8	818934	0.000476567	0.00127271	0.374452	0.708068	-0.000378095	0.00172548	-0.219125	0.826553
rs75877232	8	820359	0.00157857	0.00174006	0.907196	0.364304	-0.00275505	0.00235901	-1.16789	0.242853
rs11777864	8	828266	0.000466121	0.000540299	0.862708	0.388299	-5.63e-05	0.000732486	-0.0768105	0.938774
rs77263188	8	840094	0.000555019	0.00178028	0.311759	0.755224	0.00215715	0.00241527	0.893133	0.371787
rs11990582	8	842000	-0.000580387	0.000546208	-1.06258	0.287975	0.000248574	0.000740308	0.33577	0.737044
rs17065443	8	843432	0.000305119	0.0012458	0.244918	0.80652	-0.00161799	0.00168872	-0.95812	0.338003
rs10109669	8	849012	0.000721697	0.000477408	1.5117	0.130612	-2.56e-05	0.000647242	-0.0395947	0.968416
rs7841301	8	850845	-0.00275362	0.00150699	-1.82723	0.0676657	-0.00268789	0.00204231	-1.3161	0.188141
rs17667361	8	855083	0.000778816	0.000813412	0.957468	0.338332	0.000471659	0.00110258	0.427779	0.668813
rs17740001	8	855557	-0.000546129	0.000664945	-0.821315	0.411467	-8.29e-05	0.000901656	-0.0919052	0.926773
rs885484	8	856874	-0.000490274	0.00062152	-0.788831	0.430212	0.000158359	0.000842904	0.187873	0.850976
rs116938585	8	860073	0.000379513	0.00131988	0.287536	0.773702	-0.0015877	0.0017893	-0.887325	0.374904
rs12544376	8	868640	-0.000910324	0.000689375	-1.32051	0.186667	1.3e-06	0.000934554	0.00138694	0.998893
rs4735959	8	872081	0.000411867	0.000809085	0.509053	0.610716	0.00106605	0.00109667	0.972084	0.331009
rs74550761	8	873675	0.00129612	0.000801037	1.61805	0.105652	0.00174525	0.00108612	1.60687	0.108084
rs17752590	8	877112	-5.99e-05	0.000644022	-0.093061	0.925855	0.000225076	0.000873114	0.257785	0.796573
rs73174594	8	879698	0.00114729	0.00172255	0.666039	0.505387	0.000354971	0.00233602	0.151955	0.879222
rs79597152	8	885600	0.00118683	0.000674786	1.75882	0.0786095	-0.00144729	0.000915079	-1.58161	0.113741
rs12676143	8	886185	-0.00102183	0.000548447	-1.86313	0.0624449	-4.8e-05	0.000743599	-0.064597	0.948495
rs11778691	8	894965	0.000689335	0.000743112	0.927633	0.353599	0.00106492	0.00100736	1.05713	0.290451
rs11782319	8	897435	0.000331075	0.000430326	0.76936	0.44168	0.00125587	0.00058327	2.15315	0.0313079
rs77374982	8	904106	0.0002739	0.000615537	0.444977	0.656337	0.000703454	0.000834382	0.843083	0.399182
rs79983112	8	906846	-1.03e-05	0.00117039	-0.00881565	0.992966	-0.000257089	0.00158691	-0.162006	0.871301
rs73176504	8	907134	0.000547985	0.0017921	0.305778	0.759774	-0.00189885	0.00242883	-0.781797	0.434335
rs62486424	8	912444	-0.00290749	0.0012578	-2.31157	0.0208023	0.000199726	0.00170532	0.117119	0.906766
rs1553411	8	914300	-0.000985807	0.00112494	-0.876322	0.380855	-0.000505006	0.00152618	-0.330896	0.740723
rs10109770	8	917174	0.000589765	0.000430234	1.3708	0.170439	0.00117719	0.000583384	2.01787	0.0436057
rs13270728	8	927722	0.000408662	0.000429296	0.951935	0.34113	0.00113908	0.000581761	1.95798	0.0502332
rs7018425	8	933961	0.0011204	0.000761446	1.47141	0.141181	0.00152335	0.00103188	1.47628	0.139869
rs62486458	8	934634	-0.0035428	0.00135639	-2.61194	0.00900336	-0.000655153	0.00183854	-0.356343	0.721584
rs35188825	8	935931	-2.18e-06	0.000623084	-0.00349942	0.997208	0.00030263	0.000844548	0.358333	0.720094
rs13274379	8	937534	0.00055668	0.000429982	1.29466	0.195439	0.00124968	0.000583018	2.14347	0.0320764
rs2701924	8	940177	-0.000614538	0.000609626	-1.00806	0.313428	0.000276083	0.000826781	0.333925	0.738436
rs35136703	8	944024	-8.24e-05	0.000810636	-0.101634	0.919047	0.00159733	0.00109854	1.45404	0.145935
rs117762155	8	944762	0.000227265	0.00164419	0.138223	0.890064	-0.00063244	0.00222901	-0.283731	0.776617
rs118012950	8	944950	0.000829108	0.00176863	0.468786	0.639223	0.00115153	0.00239809	0.480184	0.631097
rs2134500	8	946219	-0.00011795	0.000433987	-0.271783	0.785789	0.00104266	0.000588492	1.77176	0.0764359
rs10092583	8	947641	-0.00187132	0.00178888	-1.04608	0.295524	0.00128973	0.00242455	0.531947	0.594763
rs7010866	8	950995	2.22e-05	0.000532674	0.041603	0.966815	0.00113504	0.000722037	1.572	0.115951
rs11137122	8	954702	0.000189992	0.000446721	0.425304	0.670616	-0.00209628	0.000605635	-3.4613	0.000537653
rs73176526	8	958178	-0.00093427	0.000921837	-1.01349	0.310829	-0.00165299	0.00124973	-1.32268	0.185942
rs58295701	8	962136	0.000242955	0.000450836	0.538899	0.589957	-0.00184403	0.000611175	-3.01719	0.00255151
rs28595090	8	969134	-0.0013537	0.000940067	-1.44001	0.149867	-0.00211415	0.00127453	-1.65876	0.097165
rs35425201	8	971062	0.000253652	0.000444629	0.570479	0.568353	-0.0017549	0.000602667	-2.91189	0.00359274
rs75904052	8	979414	-2.59e-05	0.000513349	-0.0504594	0.959756	-0.002017	0.000695949	-2.8982	0.0037534
rs6420235	8	980730	-0.000921637	0.000720913	-1.27843	0.201099	0.000722524	0.00097729	0.739314	0.459717
rs13269228	8	981730	0.000162098	0.000504914	0.321041	0.74818	0.000707342	0.000684547	1.0333	0.301465
rs10095604	8	994147	0.00039569	0.000503132	0.786454	0.431602	0.000720513	0.000682018	1.05644	0.290766
rs111816275	8	994238	0.000433292	0.000966512	0.448306	0.653933	-0.000298735	0.00131064	-0.227931	0.8197
rs2701923	8	994605	-9.52e-05	0.000447455	-0.212753	0.83152	-0.00175884	0.000606625	-2.89939	0.0037392
rs4735972	8	998618	-1.26e-05	0.000437257	-0.0289256	0.976924	-0.00168087	0.000592689	-2.83601	0.00456841
rs77503203	8	998945	0.0011456	0.00154877	0.739684	0.459492	0.000740519	0.00209981	0.352661	0.724343
rs62488534	8	1002462	-0.00114457	0.000979383	-1.16866	0.242541	-0.00227818	0.00132777	-1.71579	0.0862017
rs75070630	8	1002796	0.000194154	0.00146348	0.132666	0.894457	0.00129522	0.00198435	0.652716	0.51394
rs76613515	8	1004014	0.000115391	0.00117827	0.0979331	0.921986	-0.0012227	0.00159739	-0.765439	0.444011
rs17667995	8	1005303	-0.000496281	0.00184203	-0.26942	0.787607	-0.000736037	0.00249826	-0.29462	0.768284
rs17740640	8	1005427	3.63e-05	0.000840178	0.0431775	0.96556	0.000434543	0.00113933	0.381401	0.702906
rs9650539	8	1012890	-0.000392782	0.000516786	-0.760046	0.447227	0.000845871	0.00070065	1.20727	0.227331
rs6559207	8	1018116	7.24e-05	0.000439621	0.164734	0.869154	0.00108036	0.000595907	1.81296	0.0698386
rs1562921	8	1021986	-7.12e-05	0.000449854	-0.158297	0.874223	-0.00151167	0.000609885	-2.47861	0.01319
rs12679046	8	1026110	0.000273067	0.000510996	0.534382	0.593078	0.000160812	0.000692662	0.232165	0.81641
rs2336695	8	1033625	-2.9e-05	0.000434811	-0.066783	0.946754	0.00117138	0.000589447	1.98726	0.0468949
rs117531451	8	1034551	0.00102881	0.00146133	0.704026	0.481417	0.00108141	0.00198029	0.546088	0.585006
rs6988649	8	1035729	0.00102985	0.00052623	1.95704	0.0503433	0.000879723	0.00071329	1.23333	0.217453
rs117824227	8	1037224	-0.000458806	0.00175516	-0.261404	0.793781	-0.00287799	0.00237954	-1.20947	0.226481
rs4735837	8	1037264	0.000358048	0.00044728	0.800501	0.423421	-0.000465554	0.000606503	-0.767604	0.442723
rs17668341	8	1039289	0.000525733	0.000827089	0.635643	0.52501	-0.000854657	0.00112122	-0.762258	0.445907
rs13268693	8	1039740	-0.00018077	0.000472957	-0.382211	0.702305	-0.000551752	0.000641155	-0.860559	0.389482
rs61425445	8	1039845	-0.000488821	0.000429712	-1.13755	0.255308	-9.61e-05	0.000582486	-0.164974	0.868965
rs113536508	8	1041555	0.0021822	0.0011276	1.93527	0.0529582	4.79e-06	0.00152853	0.00313218	0.997501
rs73182603	8	1043785	0.000551283	0.000639146	0.862531	0.388396	0.0014447	0.000866489	1.6673	0.0954558
rs78150527	8	1046080	0.00181179	0.00120631	1.50193	0.133117	-0.000290408	0.0016353	-0.177587	0.859048
rs77791704	8	1047990	0.000949734	0.00174736	0.543525	0.586769	0.00310133	0.00236927	1.30898	0.190542
rs2600511	8	1049291	0.000193019	0.000583801	0.330625	0.740928	0.000742439	0.000791933	0.937503	0.348501
rs116869103	8	1051903	0.000851958	0.000658655	1.29348	0.195846	0.000480092	0.000892707	0.537794	0.59072
rs13263044	8	1057039	0.000718931	0.000437785	1.6422	0.100549	0.000310526	0.000593477	0.523232	0.600813
rs76536698	8	1066059	0.000223863	0.000679458	0.329472	0.741799	-0.000225547	0.000921601	-0.244734	0.806662
rs12675380	8	1069489	-0.000984307	0.000462579	-2.12787	0.0333488	-9.55e-05	0.000627304	-0.152236	0.879001
rs62486825	8	1069892	-0.00202073	0.00114652	-1.76249	0.0779881	-0.00211533	0.00155376	-1.36143	0.17338
rs75661023	8	1079080	0.00150099	0.00109788	1.36717	0.171573	-0.000951505	0.00148819	-0.639371	0.522582
rs10107468	8	1081687	-0.00134856	0.000932422	-1.4463	0.148095	-0.000566788	0.00126391	-0.44844	0.653836
rs60078135	8	1082832	-0.000120632	0.000929271	-0.129814	0.896714	-0.0017865	0.00125983	-1.41805	0.156177
rs117152333	8	1083095	-0.000733173	0.000998633	-0.734176	0.462842	0.000254628	0.00135417	0.188033	0.850851
rs117404605	8	1085929	-0.00023541	0.0013643	-0.172551	0.863005	-0.000876265	0.00184945	-0.473798	0.635645
rs62486833	8	1087532	-0.000750201	0.000693695	-1.08146	0.279495	-0.00201047	0.000940403	-2.13788	0.032527
rs74516215	8	1087676	-0.00149338	0.00115702	-1.29071	0.196806	-0.000912933	0.00156829	-0.582119	0.560487
rs17668480	8	1090144	-0.00106655	0.00130069	-0.819991	0.412222	-0.0033154	0.00176326	-1.88027	0.0600717
rs7840790	8	1094282	-0.000298211	0.000676681	-0.440696	0.659433	0.000919776	0.000917653	1.00231	0.316193
rs12716579	8	1096519	4.7e-05	0.000427738	0.109807	0.912562	4.04e-05	0.000580025	0.0696954	0.944436
rs117915415	8	1101298	0.000650573	0.00121218	0.536697	0.591477	-0.0016669	0.00164324	-1.0144	0.310392
rs59266211	8	1102518	0.0022079	0.00158565	1.39242	0.163795	0.00208251	0.0021494	0.968878	0.332607
rs10093077	8	1110914	-0.000644259	0.000541424	-1.18993	0.234073	0.000472854	0.000733939	0.644269	0.519401
rs62487488	8	1111612	-0.0010617	0.000742058	-1.43075	0.152502	-0.00148421	0.00100591	-1.47549	0.140083
rs10113837	8	1116809	-0.000217006	0.000432673	-0.501548	0.615986	0.000602267	0.000586607	1.0267	0.304564
rs62487548	8	1117580	-6.45e-05	0.000514409	-0.125428	0.900185	0.000425366	0.000697616	0.609743	0.542032
rs4735988	8	1125806	-0.000285783	0.000435859	-0.655676	0.512033	0.000767952	0.000591327	1.29869	0.194051
rs17065727	8	1126558	-0.000855983	0.000603217	-1.41903	0.155892	-0.00115987	0.000817594	-1.41864	0.156006
rs76900229	8	1129232	-0.000880847	0.00109899	-0.801506	0.422839	0.0011452	0.00148965	0.768773	0.442029
rs74740724	8	1132882	0.00189963	0.00136111	1.39565	0.162822	0.00326486	0.00184516	1.76941	0.0768258
rs10113245	8	1136713	0.000754069	0.000639494	1.17916	0.238334	0.000157788	0.000867063	0.181979	0.855599
rs6989310	8	1141930	-0.00050968	0.000558859	-0.912002	0.361768	0.00129531	0.000757602	1.70975	0.0873132
rs59478164	8	1142350	-0.000713209	0.000542206	-1.31538	0.188382	-0.000445122	0.000734957	-0.605644	0.544752
rs17065771	8	1144107	0.000872074	0.000519809	1.67768	0.0934104	8.97e-05	0.000704772	0.127279	0.89872
rs79184329	8	1145853	-1.23e-06	0.00097555	-0.00125732	0.998997	-0.000397411	0.00132275	-0.300443	0.763839
rs17065803	8	1147509	0.0025549	0.0013288	1.92272	0.0545165	0.00425198	0.00180183	2.35981	0.0182847
rs76904521	8	1148999	-8.84e-05	0.00103557	-0.0853689	0.931968	-0.00219635	0.00140295	-1.56552	0.117462
rs56288807	8	1149535	0.000161373	0.000741777	0.217549	0.827781	0.0012835	0.00100543	1.27657	0.201755
rs7826946	8	1149677	0.000149695	0.000427935	0.349809	0.726482	-7.1e-05	0.000580023	-0.122488	0.902513
rs10088716	8	1152960	0.000466509	0.00044244	1.0544	0.291701	0.000884694	0.000599738	1.47513	0.140178
rs73670671	8	1153645	0.00108504	0.000537233	2.01969	0.0434166	0.000174137	0.000728403	0.239066	0.811054
rs17816088	8	1154192	-0.000634578	0.000570568	-1.11219	0.266059	0.000947871	0.000773405	1.22558	0.220357
rs78716728	8	1154867	0.000774944	0.0011926	0.649794	0.515826	-0.0019268	0.00161703	-1.19157	0.233429
rs7464126	8	1155452	0.000423291	0.000443233	0.95501	0.339574	0.000461295	0.000601062	0.767468	0.442804
rs76385705	8	1162237	0.00121915	0.00125834	0.968861	0.332615	0.00215059	0.00170644	1.26027	0.207572
rs13268678	8	1162927	0.00112729	0.000499406	2.25727	0.0239922	0.00010921	0.000676951	0.161327	0.871836
rs79770873	8	1163443	0.00224894	0.00179874	1.25029	0.211196	-0.00111009	0.00243782	-0.45536	0.64885
rs75160774	8	1163521	0.000868418	0.0017118	0.507314	0.611935	0.00105675	0.0023202	0.455457	0.648781
rs17065820	8	1163522	0.00161884	0.00118859	1.36198	0.173205	-0.000374268	0.00161132	-0.232274	0.816325
rs73670678	8	1164235	0.00091333	0.00106575	0.856983	0.391455	-0.000521085	0.00144446	-0.360746	0.718289
rs1463249	8	1164482	0.0013205	0.00122394	1.07889	0.280636	-0.000431793	0.00165967	-0.260167	0.794735
rs117062609	8	1166016	0.00163121	0.00163834	0.995653	0.31942	0.00120481	0.00222116	0.542427	0.587525
rs56022026	8	1166627	-0.00107411	0.000660891	-1.62525	0.104111	-0.000765615	0.000895954	-0.854525	0.392815
rs28556612	8	1166945	-0.00111172	0.000467571	-2.37766	0.0174237	0.000361013	0.000634258	0.56919	0.569228
rs11785334	8	1169457	-1.91e-05	0.000643134	-0.0297745	0.976247	-0.000457157	0.000871876	-0.524337	0.600045
rs11779225	8	1170539	-0.000995813	0.000431719	-2.30663	0.0210764	-0.000103718	0.000585314	-0.177201	0.85935
rs71516161	8	1173692	0.00110747	0.00140956	0.785686	0.432052	-0.000583478	0.001911	-0.305326	0.760118
rs11986487	8	1175558	-0.000912698	0.000887827	-1.02801	0.303944	-2.24e-06	0.00120358	-0.00186067	0.998515
rs35191537	8	1177913	-0.00112111	0.000514529	-2.17889	0.0293403	-0.000439418	0.000697447	-0.630037	0.528671
rs79875782	8	1178614	0.00221256	0.00189655	1.16662	0.243365	0.000181344	0.00257067	0.0705437	0.943761
rs34866202	8	1182790	-0.00121783	0.000426123	-2.85792	0.00426455	-0.000533368	0.000577419	-0.923711	0.355637
rs62486944	8	1183945	-0.000334309	0.000623773	-0.535947	0.591995	8.98e-06	0.000845681	0.010622	0.991525
rs6997759	8	1184046	-0.00157791	0.00147481	-1.0699	0.284663	0.000876476	0.00199881	0.438499	0.661025
rs74503281	8	1184299	0.000234635	0.00142683	0.164445	0.869381	0.000497998	0.00193382	0.25752	0.796778
rs6989192	8	1184624	-0.000825037	0.00125144	-0.659268	0.509724	-0.000492963	0.00169674	-0.290536	0.771407
rs74699560	8	1192468	-0.000914368	0.00144579	-0.632437	0.527102	-0.000346335	0.00195968	-0.17673	0.85972
rs4976863	8	1192600	-6.39e-05	0.000464198	-0.137712	0.890468	0.000190135	0.000629256	0.302158	0.762531
rs77867774	8	1194225	0.00116076	0.00127115	0.913158	0.36116	0.00145338	0.00172306	0.843492	0.398954
rs73168459	8	1194934	0.000468887	0.000991062	0.473116	0.636131	0.000327242	0.00134356	0.243564	0.807569
rs75156938	8	1195044	0.00116588	0.00159644	0.730301	0.465207	-0.0047641	0.00216508	-2.20042	0.0277776
rs73168463	8	1195796	0.00256769	0.000994556	2.58175	0.00983068	0.00120385	0.00134871	0.892593	0.372076
rs74350235	8	1196053	0.000856611	0.00101676	0.84249	0.399515	-0.00111794	0.00137928	-0.810524	0.41764
rs62487832	8	1196078	-0.000587393	0.00057501	-1.02154	0.307001	0.000145938	0.000779325	0.187262	0.851456
rs117539097	8	1201693	0.00120747	0.00132412	0.911906	0.361819	0.000836028	0.00179487	0.465789	0.641367
rs11984825	8	1201728	-0.00166413	0.00149999	-1.10943	0.267247	-0.00104125	0.00203366	-0.512009	0.608645
Affx-37316740	8	1202567	0.0025855	0.00180205	1.43476	0.151357	-0.00284228	0.00244223	-1.1638	0.244505
rs4490871	8	1202655	-0.000941661	0.0016442	-0.572716	0.566838	0.00213217	0.00222995	0.956149	0.338998
rs12676186	8	1202832	-0.0004525	0.000488283	-0.926716	0.354075	0.00023103	0.000661894	0.349043	0.727057
rs58934325	8	1203138	-0.000156007	0.00132942	-0.117349	0.906583	-0.000190357	0.00180243	-0.105612	0.915891
rs13263834	8	1204600	0.000394928	0.00159111	0.24821	0.803972	2.56e-05	0.00215687	0.0118858	0.990517
rs117456419	8	1207513	0.00114492	0.00102098	1.1214	0.262121	0.00062934	0.00138392	0.454753	0.649287
rs7000653	8	1209856	0.000160584	0.00043043	0.373078	0.709091	-0.000343695	0.000583421	-0.589103	0.555793
rs10866922	8	1212115	-9.4e-05	0.00062427	-0.150517	0.880357	0.000526595	0.000846192	0.622312	0.533737
rs12677539	8	1212323	-0.000441987	0.000541219	-0.816651	0.414129	-0.000365581	0.000734029	-0.498047	0.618451
rs7813630	8	1217868	-0.000385272	0.000753986	-0.51098	0.609365	-0.000538033	0.0010219	-0.526501	0.59854
rs4495453	8	1220581	-0.00100641	0.000555545	-1.81157	0.070053	-0.00058715	0.000753123	-0.77962	0.435615
rs7823900	8	1220902	0.000177312	0.000468414	0.378537	0.705032	0.000308508	0.000634965	0.485867	0.627062
rs11779237	8	1227665	0.00233875	0.00166114	1.40792	0.159155	-0.000477327	0.00225178	-0.211978	0.832124
rs4531077	8	1229149	0.000261867	0.000445173	0.588236	0.556375	0.000186224	0.000603672	0.308486	0.757713
rs73170415	8	1234527	-0.00124215	0.0015086	-0.823378	0.410294	-0.0018845	0.00204498	-0.921526	0.356777
rs74417836	8	1234652	-0.0030783	0.00125608	-2.45073	0.0142572	-0.00339726	0.00170328	-1.99454	0.0460941
rs7843821	8	1234837	0.000626116	0.000513	1.2205	0.222277	0.000108308	0.000695615	0.155701	0.876269
rs78304806	8	1236465	-0.00020841	0.00128799	-0.16181	0.871455	0.000256631	0.0017472	0.146881	0.883226
rs13271025	8	1245003	-0.00072108	0.000601307	-1.19919	0.230456	-0.000476639	0.000815571	-0.584423	0.558936
rs111650955	8	1246443	-0.000208972	0.00124682	-0.167604	0.866895	-0.000406144	0.00169058	-0.24024	0.810145
rs17747688	8	1247317	-0.000727366	0.00106383	-0.683721	0.494152	-0.000801028	0.00144195	-0.555519	0.57854
rs73170434	8	1247423	-0.00081322	0.00153744	-0.528946	0.596844	-0.00247768	0.00208401	-1.1889	0.234481
rs17754335	8	1250263	0.00111709	0.000476072	2.34647	0.0189526	0.00129806	0.000645396	2.01127	0.044298
rs6558443	8	1256480	0.000657688	0.000437112	1.50462	0.132423	0.000738295	0.000592803	1.24543	0.212975
rs117573632	8	1257169	-0.00242871	0.00180579	-1.34496	0.17864	-0.00143717	0.00244825	-0.58702	0.557191
rs117870514	8	1258433	0.00227615	0.00172022	1.32317	0.18578	-0.000974753	0.00233138	-0.418102	0.675873
rs79658977	8	1259848	8.22e-05	0.000948925	0.0866619	0.93094	-0.00090788	0.00128646	-0.70572	0.480363
rs62483957	8	1263302	0.000232532	0.000525225	0.442729	0.657962	-0.000101714	0.000711898	-0.142877	0.886387
rs10094861	8	1266929	-0.000870889	0.000490939	-1.77393	0.0760762	-0.000199592	0.000665647	-0.299846	0.764295
rs10094132	8	1267009	-0.000658926	0.000429026	-1.53586	0.124573	-0.000240576	0.000581621	-0.41363	0.679145
rs75530036	8	1268564	-0.000289265	0.00176381	-0.164001	0.869731	0.000703344	0.00239104	0.294158	0.768637
rs28415621	8	1270475	1.13e-05	0.000662722	0.0170465	0.986399	8.36e-05	0.000898376	0.0930051	0.9259
rs6558446	8	1270993	0.00115257	0.000556872	2.06972	0.0384795	0.000241517	0.000754905	0.31993	0.749022
rs78462491	8	1273211	-0.00201094	0.00145214	-1.3848	0.166113	-0.00172581	0.00196831	-0.876798	0.380597
rs58756222	8	1273825	-0.000802341	0.000897051	-0.894421	0.371098	-0.000581093	0.00121592	-0.477902	0.63272
rs80034362	8	1273868	0.00109797	0.00115553	0.950186	0.342018	0.00232643	0.00156666	1.48496	0.137555
rs117202965	8	1273975	0.00342761	0.00126259	2.71474	0.00663318	0.00190842	0.00171138	1.11514	0.264792
rs17816581	8	1277581	-0.000190499	0.000530725	-0.358942	0.719639	-0.000963739	0.000719364	-1.33971	0.180341
rs10105680	8	1282262	-0.000843907	0.00132154	-0.638579	0.523097	-0.0013393	0.00179219	-0.747296	0.454886
rs34523986	8	1282409	-0.000582966	0.000566886	-1.02837	0.303779	0.000373795	0.000768375	0.486475	0.626631
rs113096719	8	1283187	-0.000160823	0.00136224	-0.118058	0.906022	-0.00175084	0.00184659	-0.948151	0.343053
rs112134915	8	1284672	0.00141403	0.00163958	0.862431	0.388451	-0.00438578	0.00222281	-1.97308	0.0484878
rs17748020	8	1285756	5.22e-05	0.000447711	0.116626	0.907157	-0.00055459	0.000607196	-0.913361	0.361053
rs73170476	8	1291009	0.00197877	0.00136744	1.44706	0.147882	0.000613326	0.00185348	0.330905	0.740716
rs17816702	8	1291215	0.00113387	0.000657647	1.72414	0.0846838	0.00238085	0.000891602	2.67031	0.00757855
rs73670775	8	1291256	0.000302086	0.000726824	0.415626	0.677684	0.000238071	0.000985587	0.241553	0.809127
rs7839281	8	1291838	-0.00051962	0.000430961	-1.20572	0.227925	-0.000661704	0.000584155	-1.13275	0.257318
rs73170477	8	1292166	-0.000238382	0.000492427	-0.484096	0.628318	-0.000342231	0.000667526	-0.512685	0.608172
rs12678087	8	1293894	0.000989513	0.000674498	1.46704	0.142367	0.000950585	0.000914501	1.03946	0.298593
rs112730683	8	1297134	-0.000542724	0.00159975	-0.339255	0.734418	9.98e-05	0.00216831	0.0460147	0.963299
rs75281445	8	1297292	0.000787298	0.000813546	0.967735	0.333177	-8.95e-06	0.00110294	-0.00811298	0.993527
rs2012739	8	1297437	0.000143923	0.000447128	0.321883	0.747541	-0.000640854	0.00060622	-1.05713	0.290452
rs7017736	8	1301574	-8.78e-07	0.000436648	-0.00201146	0.998395	0.000783045	0.000591961	1.3228	0.185903
rs73170485	8	1302174	-5.55e-06	0.000536821	-0.0103372	0.991752	0.000431016	0.000727938	0.592105	0.553781
rs111577604	8	1302748	0.00100384	0.000845592	1.18715	0.23517	-0.0020365	0.00114608	-1.77693	0.0755811
rs114770413	8	1303497	-0.00107672	0.00196265	-0.548605	0.583277	-0.000473665	0.00266238	-0.177911	0.858793
rs4876218	8	1304128	-0.000340086	0.000426317	-0.797731	0.425027	-0.000772851	0.000578164	-1.33673	0.181311
rs2272580	8	1304723	-0.000530081	0.000536762	-0.987552	0.323373	0.000438429	0.00072756	0.602602	0.546774
rs62487409	8	1304999	0.00119609	0.000726141	1.64719	0.0995204	-0.00144689	0.000984471	-1.46972	0.141639
rs73170488	8	1305163	0.000433954	0.000544874	0.79643	0.425783	-0.00068965	0.000738602	-0.933723	0.350448
rs75785605	8	1305319	0.00202321	0.00089608	2.25784	0.0239562	-0.00242112	0.00121546	-1.99193	0.0463792
rs59388145	8	1305450	-0.00163246	0.00134442	-1.21425	0.224654	-0.001085	0.00182375	-0.594931	0.55189
rs73545646	8	1305726	5.2e-06	0.00117253	0.00443584	0.996461	0.000255898	0.00158986	0.160956	0.872128
rs59266662	8	1306043	0.00168246	0.000858827	1.95902	0.0501108	-0.00119339	0.00116412	-1.02514	0.305298
rs6558457	8	1306436	-0.000578607	0.000429956	-1.34574	0.178389	0.000368841	0.000582831	0.632844	0.526836
rs17063858	8	1306464	-0.00192381	0.00104382	-1.84305	0.0653231	-0.00137231	0.0014153	-0.969622	0.332236
rs62487410	8	1306777	0.000309936	0.000688074	0.45044	0.652394	0.00016032	0.00093305	0.171824	0.863576
rs79436736	8	1307488	0.000916673	0.000886081	1.03453	0.300892	0.000227745	0.00120101	0.189627	0.849602
rs59169379	8	1311796	0.0012408	0.000915549	1.35526	0.175337	-4.62e-05	0.00124152	-0.0371778	0.970343
rs76205249	8	1312727	0.00185896	0.000897106	2.07218	0.0382495	0.00127555	0.00121614	1.04885	0.294249
rs73170492	8	1312930	0.00193025	0.00116173	1.66153	0.0966081	0.00105154	0.00157458	0.667825	0.504246
rs79511395	8	1313088	0.00155963	0.00172427	0.904514	0.365724	-0.000563994	0.00233666	-0.241367	0.809271
rs4976886	8	1318303	0.00115649	0.000783325	1.47639	0.13984	-0.00111969	0.00106188	-1.05444	0.291681
rs10092136	8	1318804	-9.62e-05	0.000440232	-0.218565	0.826989	7.69e-05	0.000596779	0.128894	0.897442
rs66897162	8	1320832	-0.000164259	0.000473936	-0.346585	0.728903	-0.000186288	0.000642652	-0.289874	0.771913
rs6996519	8	1321642	-0.000369661	0.00050369	-0.733905	0.463007	-0.000246336	0.00068297	-0.360683	0.718337
rs114402235	8	1321705	0.00139492	0.00119392	1.16835	0.242668	0.00182343	0.00161864	1.12652	0.259948
rs74304033	8	1325428	6.2e-05	0.00138271	0.0448241	0.964248	0.00379892	0.00187556	2.02549	0.0428184
rs34276508	8	1328679	-6.13e-05	0.0010013	-0.0612685	0.951145	0.000152523	0.00135779	0.112332	0.91056
rs10109850	8	1328742	-0.000115839	0.00125613	-0.0922188	0.926524	0.00272423	0.00170413	1.59861	0.109909
rs2063974	8	1329489	-0.000426373	0.00108353	-0.393504	0.693947	0.00230591	0.00146916	1.56954	0.116522
rs7386859	8	1331290	0.000824077	0.000485266	1.6982	0.0894719	-0.000865266	0.000658053	-1.31489	0.188548
rs76612898	8	1331702	0.000622303	0.00144808	0.429744	0.667382	-0.00210646	0.00196218	-1.07353	0.283034
rs6996337	8	1334953	-0.000215356	0.000439348	-0.490171	0.624013	0.000439075	0.000595347	0.737511	0.460812
rs17754782	8	1338752	-0.000193134	0.00129126	-0.14957	0.881104	0.00315087	0.00175087	1.7996	0.0719244
rs11136388	8	1339497	-0.000549105	0.000472709	-1.16161	0.245393	0.000711027	0.000640728	1.10972	0.267121
Affx-31605335	8	1339565	-0.00119028	0.00112625	-1.05685	0.290582	0.00114686	0.00152654	0.751282	0.452484
rs117742371	8	1339798	0.000585919	0.00173827	0.337069	0.736065	-0.000549866	0.00235692	-0.233299	0.81553
rs188780190	8	1340430	0.00147729	0.00169757	0.870241	0.384169	0.000195175	0.00230186	0.0847899	0.932428
rs12681979	8	1340636	0.00034424	0.00047927	0.718258	0.472599	0.000458131	0.000649798	0.705037	0.480788
rs1019022	8	1358791	0.000478817	0.000490691	0.975801	0.329164	0.000633923	0.000665139	0.953069	0.340556
rs17680989	8	1359156	0.000103118	0.000571077	0.180567	0.856708	-0.00217965	0.000774205	-2.81534	0.00487294
rs28660164	8	1360711	-7.29e-05	0.0012849	-0.0567034	0.954781	0.00268268	0.00174233	1.53971	0.123632
rs7004335	8	1360754	-0.00101262	0.00094321	-1.07359	0.283008	-0.000827647	0.00127864	-0.647287	0.517447
rs4876027	8	1364315	-0.000624797	0.000984831	-0.63442	0.525807	0.0003998	0.00133505	0.299464	0.764586
rs4495454	8	1364825	-0.000132867	0.000435611	-0.305013	0.760356	-0.000374032	0.000590598	-0.633311	0.526531
rs10111978	8	1368016	-0.000180653	0.000426681	-0.423392	0.67201	7.98e-05	0.000578399	0.137885	0.890331
rs76372854	8	1370309	-0.000539301	0.000937337	-0.575355	0.565052	-1.01e-05	0.00127075	-0.00797922	0.993634
rs4876039	8	1370352	-0.000119109	0.000572627	-0.208004	0.835226	-0.000558996	0.000776298	-0.720078	0.471477
rs28404152	8	1374199	-6.98e-05	0.000512872	-0.136083	0.891755	-0.000889212	0.000695177	-1.27912	0.200857
rs9644310	8	1376866	-0.0014429	0.000832274	-1.73369	0.082975	-0.00111315	0.00112822	-0.986645	0.323818
rs75386919	8	1378594	-0.00157909	0.00212136	-0.744374	0.456651	-0.000832741	0.00287501	-0.289648	0.772086
rs73172533	8	1380953	0.00103496	0.000837754	1.2354	0.216684	-0.000275519	0.00113559	-0.242622	0.808298
rs7815932	8	1381884	0.000299235	0.000483281	0.619175	0.535801	0.000277923	0.000655199	0.42418	0.671434
rs34394914	8	1389355	0.000211877	0.000496041	0.427137	0.66928	0.000611743	0.000672575	0.909555	0.363058
rs13262551	8	1392741	0.000222416	0.000551388	0.403374	0.686673	-0.00119317	0.000747431	-1.59637	0.110408
rs75036567	8	1400043	0.000699279	0.00132826	0.526463	0.598567	-0.00231897	0.00180027	-1.28813	0.197703
Affx-31694884	8	1401523	-0.000277281	0.000575402	-0.481891	0.629884	4.77e-05	0.000780293	0.0611042	0.951276
rs76540875	8	1401820	-0.00090098	0.000900078	-1.001	0.316827	-0.000346683	0.00122026	-0.284107	0.776329
rs80028549	8	1402226	-0.00198299	0.00144525	-1.37207	0.170042	-0.00131876	0.00195941	-0.673039	0.500923
rs4419835	8	1410994	3.73e-05	0.000428118	0.0870188	0.930657	0.000135233	0.000580381	0.233007	0.815756
rs74420326	8	1415181	0.000149761	0.000570972	0.262291	0.793097	-0.000392395	0.000774014	-0.506961	0.612183
rs11987128	8	1415745	0.000331173	0.000514027	0.644271	0.5194	-0.000526683	0.000696786	-0.755875	0.449725
rs115435690	8	1415849	0.000316923	0.00212552	0.149104	0.881472	0.00104108	0.00288236	0.361191	0.717957
rs17828023	8	1416250	-0.00113422	0.00094999	-1.19393	0.232507	0.0009818	0.0012878	0.762388	0.445829
rs78863950	8	1416914	-0.000195154	0.00195631	-0.099756	0.920538	-0.000223512	0.00265233	-0.0842699	0.932842
rs4875862	8	1418823	-0.000109955	0.000458768	-0.239675	0.810583	0.000420715	0.000622229	0.676142	0.498951
rs2108122	8	1421678	9.51e-05	0.000431796	0.220213	0.825706	-0.00047372	0.000585505	-0.809081	0.418469
rs2404301	8	1423744	0.00071945	0.000441846	1.62828	0.103466	0.000667124	0.000599031	1.11367	0.265421
rs75043979	8	1427640	0.000335597	0.00123566	0.271594	0.785935	0.00274976	0.00167469	1.64195	0.100602
rs757893	8	1428263	-0.00139694	0.00104329	-1.33898	0.180579	-7.19e-05	0.0014144	-0.0508255	0.959465
rs78369871	8	1428420	-0.000619063	0.00123463	-0.501417	0.616078	-0.00131301	0.00167357	-0.784555	0.432715
rs117292842	8	1433152	0.000780209	0.00190813	0.408886	0.682623	-0.00271817	0.00258797	-1.05031	0.293577
rs73172568	8	1433465	-0.000604589	0.000837979	-0.721485	0.470612	0.00125101	0.0011364	1.10085	0.270963
rs11136399	8	1436644	0.00042304	0.000434926	0.972671	0.330718	0.000354312	0.00058978	0.600753	0.548005
rs12542312	8	1439795	0.00107818	0.00060625	1.77845	0.0753311	0.000614517	0.000822129	0.74747	0.45478
rs4140956	8	1440035	9.93e-05	0.000445368	0.223013	0.823525	-9.2e-05	0.000603839	-0.152413	0.878861
rs112371556	8	1443949	0.00106671	0.00140817	0.757513	0.448743	0.000268694	0.00190891	0.140758	0.888061
rs73172574	8	1447294	5.62e-05	0.000780201	0.0720319	0.942577	0.000824915	0.00105809	0.779627	0.435611
rs12543850	8	1448256	0.0020029	0.00180311	1.1108	0.266654	-0.000808627	0.00244643	-0.330533	0.740997
rs2286218	8	1449396	0.00139739	0.00210934	0.662475	0.507667	-0.00307524	0.0028608	-1.07496	0.282395
rs61732784	8	1449560	0.00308782	0.00174428	1.77025	0.0766861	-0.00109497	0.00236511	-0.462969	0.643387
rs10101686	8	1451688	-0.00012169	0.000670579	-0.181471	0.855998	-0.000737904	0.000909057	-0.811724	0.41695
rs4875867	8	1453439	0.000153485	0.000509309	0.301359	0.763141	-5.02e-05	0.000690368	-0.0727417	0.942012
rs11779081	8	1453941	-0.000562809	0.000565235	-0.995707	0.319393	-0.000117921	0.000766212	-0.153902	0.877687
rs78564433	8	1453974	0.00252607	0.00164947	1.53144	0.125662	-0.00242052	0.00223557	-1.08273	0.27893
rs6983092	8	1459232	-0.000350505	0.000567946	-0.617144	0.53714	-0.000273535	0.000770109	-0.35519	0.722448
rs112032708	8	1460647	0.00302805	0.00116165	2.60668	0.00914304	-0.00174683	0.00157511	-1.10902	0.267423
rs7815068	8	1467560	0.00138874	0.00045033	3.08382	0.00204382	0.00030683	0.000610622	0.502487	0.615325
rs62487192	8	1472630	0.000577252	0.0010105	0.571252	0.567829	-0.00138722	0.00136959	-1.01288	0.311121
rs6986584	8	1473013	0.00109421	0.000446054	2.4531	0.0141638	9.37e-05	0.000604683	0.154928	0.876878
rs116923474	8	1479377	0.000325985	0.00154825	0.21055	0.833238	-0.00188938	0.00209769	-0.900694	0.367752
rs13256326	8	1484335	-0.000854315	0.000522421	-1.6353	0.101987	0.000188202	0.000708219	0.265739	0.79044
rs35618831	8	1484976	-0.000515846	0.00186982	-0.27588	0.78264	-0.000920173	0.00253518	-0.362962	0.716633
rs118089763	8	1487907	0.000864269	0.00140966	0.613106	0.539807	-0.00230242	0.00191136	-1.20459	0.228361
rs117531507	8	1488388	-0.00146093	0.00138887	-1.05188	0.292853	-0.00163698	0.00188259	-0.869537	0.384554
rs4876088	8	1488606	-0.000241315	0.000911902	-0.264628	0.791296	0.00180555	0.00123627	1.46048	0.144159
rs10503166	8	1489918	-0.000195383	0.000602515	-0.324279	0.745727	-7.12e-05	0.00081678	-0.0871812	0.930528
rs35592989	8	1495419	0.00104225	0.000428589	2.43181	0.0150242	-0.000207924	0.000581073	-0.357828	0.720472
rs2906569	8	1496788	-0.00134841	0.000436047	-3.09235	0.00198599	-0.000421849	0.000590713	-0.714134	0.475145
rs117175403	8	1499222	-0.00236588	0.00111423	-2.12333	0.0337269	-0.000268499	0.00151084	-0.177715	0.858947
rs3793409	8	1502119	0.00257234	0.00179566	1.43253	0.151993	-0.00202755	0.00243364	-0.833134	0.40477
rs73544390	8	1502838	0.000114545	0.000860603	0.133099	0.894116	0.00067922	0.00116682	0.582113	0.560491
rs73174707	8	1504334	0.0011271	0.000842605	1.33764	0.181016	-0.000185599	0.00114225	-0.162486	0.870923
rs2956902	8	1509496	-0.000898673	0.000433715	-2.07204	0.038263	0.000216899	0.000587808	0.368997	0.71213
rs2301963	8	1514009	-0.00090747	0.000429877	-2.111	0.0347733	4.75e-05	0.000582653	0.0814552	0.93508
rs12546852	8	1521904	0.00103074	0.000430575	2.39386	0.0166728	-0.000362761	0.000583574	-0.621619	0.534193
rs117822693	8	1521965	0.000450198	0.00113469	0.396759	0.691546	-0.000665475	0.00153814	-0.432649	0.66527
rs35050794	8	1522410	-0.00213204	0.00159873	-1.33358	0.182342	-0.000280954	0.00216787	-0.129599	0.896884
rs2040984	8	1526902	-0.000824335	0.000427576	-1.92793	0.0538651	0.000491961	0.000579605	0.848785	0.396001
rs28682884	8	1533760	0.000909086	0.000426689	2.13056	0.0331264	-0.000263007	0.000578422	-0.454697	0.649328
rs7823765	8	1535034	-0.00105775	0.00088235	-1.19879	0.230612	-0.00204101	0.00119597	-1.70657	0.0879027
rs140913797	8	1540019	0.00158548	0.00156902	1.01049	0.312263	0.000185983	0.00212735	0.0874245	0.930334
rs117372881	8	1548799	0.00140648	0.00204975	0.68617	0.492606	-0.000543813	0.00278011	-0.195608	0.844917
rs73174735	8	1550306	0.00157248	0.00111632	1.40863	0.158945	-9.79e-05	0.00151336	-0.0646656	0.94844
rs118072045	8	1552088	0.00136589	0.00170578	0.800739	0.423284	-0.000984295	0.00231325	-0.425503	0.67047
rs113991327	8	1552248	0.00221558	0.00142632	1.55335	0.12034	-0.00161713	0.00193351	-0.836366	0.40295
rs2956955	8	1552537	-0.000962548	0.00165415	-0.5819	0.560634	-0.000277088	0.00224221	-0.123578	0.901649
rs117411188	8	1552963	-0.00201046	0.00129185	-1.55626	0.119647	-0.00152789	0.00175199	-0.872089	0.383161
rs2956957	8	1554539	-0.000743549	0.000506443	-1.46818	0.142057	0.000441827	0.000686608	0.643492	0.519905
rs6558499	8	1554601	0.00113966	0.000429358	2.65433	0.00794714	-0.000226834	0.000581998	-0.389751	0.696721
rs56084314	8	1565931	-0.00169512	0.00152717	-1.10998	0.26701	0.00158475	0.00207056	0.765373	0.44405
rs2956962	8	1567296	-0.000682506	0.000455333	-1.49892	0.133896	-0.000163563	0.000617194	-0.265011	0.791002
rs113939530	8	1571352	0.00170894	0.00123427	1.38457	0.166184	-0.00153218	0.00167326	-0.915686	0.359832
rs117088900	8	1575286	0.000525043	0.00167302	0.31383	0.75365	-0.000903274	0.00227151	-0.397653	0.690886
rs73671262	8	1575724	-0.000716784	0.000883317	-0.811468	0.417097	0.000183314	0.00119782	0.15304	0.878367
rs117448935	8	1577469	-0.00290966	0.00136932	-2.12489	0.0335966	0.00309576	0.00185651	1.66751	0.095414
rs73671265	8	1578399	0.000231067	0.000749191	0.308422	0.757762	-0.000887887	0.00101564	-0.874215	0.382002
rs6982595	8	1584751	-0.000389099	0.000519296	-0.74928	0.453689	0.000678451	0.000703829	0.963942	0.335076
rs113450457	8	1585661	0.00130616	0.00137767	0.948094	0.343082	-0.00179906	0.00186725	-0.963478	0.335309
rs117561282	8	1593490	0.000445511	0.000916166	0.486278	0.626771	-0.000129192	0.0012423	-0.103994	0.917174
rs117619057	8	1594395	0.00173859	0.00128839	1.34943	0.1772	-0.000753941	0.0017464	-0.431712	0.665951
rs6558503	8	1595901	-0.000814899	0.000427883	-1.90449	0.0568474	0.000575102	0.000579904	0.991718	0.321336
Affx-31815836	8	1598286	-0.000765802	0.000485211	-1.57829	0.114501	0.000186223	0.000657937	0.283042	0.777145
rs4418368	8	1598378	-0.000786239	0.000454413	-1.73023	0.0835898	0.000705587	0.000615908	1.1456	0.25196
rs59715571	8	1599229	-0.000659407	0.000831653	-0.792888	0.427844	0.00113613	0.00112739	1.00775	0.313574
rs117362926	8	1600390	-0.000207034	0.000993941	-0.208296	0.834998	-0.000343496	0.00134738	-0.254935	0.798773
rs117259622	8	1601184	-0.00162917	0.00196006	-0.831186	0.405869	0.00244862	0.0026606	0.920326	0.357403
rs111480784	8	1603183	-0.000576449	0.000867416	-0.664559	0.506333	-0.00019419	0.00117589	-0.165143	0.868831
rs117178289	8	1612749	-0.00054078	0.001149	-0.470651	0.637891	-0.00271794	0.00155744	-1.74513	0.0809628
rs7836020	8	1613232	0.000995908	0.000428981	2.32157	0.0202568	-0.000626355	0.000581533	-1.07707	0.281448
rs55682707	8	1615358	0.000253156	0.000685927	0.369071	0.712075	-4.79e-05	0.000929885	-0.051524	0.958908
rs4565482	8	1616640	-0.000587949	0.000517053	-1.13712	0.255491	0.000263723	0.000700898	0.376264	0.706721
rs2235112	8	1616718	-0.000614832	0.00049313	-1.2468	0.212473	0.000273705	0.000668493	0.409435	0.682221
rs62483123	8	1619607	-0.000605199	0.000591033	-1.02397	0.305851	-0.000479844	0.00080129	-0.598839	0.549281
rs73547746	8	1619823	-4.77e-05	0.000731117	-0.065301	0.947934	0.00106504	0.000991282	1.0744	0.282643
rs112670804	8	1620765	0.00162367	0.00145876	1.11305	0.265688	-0.0031609	0.00197666	-1.59911	0.109797
rs17064212	8	1621692	-0.000829789	0.000668782	-1.24075	0.2147	0.000416767	0.000906524	0.459742	0.645702
rs74633613	8	1623451	0.000964043	0.00165789	0.581488	0.560912	-0.00158878	0.00224767	-0.706857	0.479656
rs4875887	8	1623567	-0.000187201	0.000478482	-0.391241	0.69562	0.000678625	0.000648528	1.04641	0.295374
rs7017157	8	1624031	-0.000640409	0.000750427	-0.853393	0.393442	0.000605387	0.00101748	0.594984	0.551855
rs73174772	8	1625077	0.000841642	0.00105758	0.79582	0.426138	-0.000893112	0.00143391	-0.622849	0.533384
rs62483126	8	1625790	-0.000302019	0.0014982	-0.201589	0.840239	-0.00470369	0.00203093	-2.31603	0.0205575
rs6558507	8	1626220	-0.00191119	0.0016398	-1.1655	0.243816	-7.53e-05	0.00222317	-0.0338751	0.972977
rs200151488	8	1626460	-0.00125415	0.000995549	-1.25976	0.207758	-0.00022776	0.00134929	-0.1688	0.865954
rs2293907	8	1626908	-0.000393111	0.000526566	-0.746556	0.455332	0.000528187	0.000713842	0.739921	0.459349
rs2293973	8	1628722	-0.000442624	0.000495551	-0.893195	0.371753	0.000909883	0.000671243	1.35552	0.175253
rs4375030	8	1632462	0.00117045	0.000738798	1.58427	0.113134	-0.00102721	0.00100185	-1.02531	0.305216
rs147594466	8	1633011	0.00190297	0.00158665	1.19936	0.230387	0.000146841	0.00215125	0.0682584	0.94558
rs73672929	8	1633423	0.00225019	0.00173713	1.29535	0.195201	0.00142421	0.00235438	0.60492	0.545233
rs113669913	8	1634237	0.000731227	0.0010005	0.730859	0.464866	0.000865126	0.00135666	0.63769	0.523676
rs73672932	8	1637963	-2.3e-05	0.000588389	-0.0390546	0.968847	-0.00120506	0.000797486	-1.51108	0.13077
rs35324141	8	1638086	0.000479584	0.000455106	1.05379	0.291981	-0.000823215	0.000616968	-1.33429	0.182109
rs113039014	8	1639528	0.000948473	0.0013897	0.682503	0.494922	0.000365	0.00188419	0.193717	0.846397
rs6558511	8	1640790	-0.000430937	0.000429415	-1.00354	0.315599	0.000214978	0.000582278	0.369201	0.711978
rs36081098	8	1642607	0.000570613	0.000557192	1.02409	0.305795	-0.00191819	0.000755342	-2.5395	0.0111017
rs7835556	8	1643051	-0.0003035	0.000431282	-0.703715	0.481611	0.000280042	0.000584758	0.478902	0.632008
rs117312222	8	1645854	-0.000272819	0.000892956	-0.305524	0.759967	0.000266708	0.00121075	0.220284	0.82565
rs73672935	8	1647369	-0.000429042	0.000752024	-0.570516	0.568328	-0.000185251	0.00101975	-0.181664	0.855846
rs7825359	8	1648035	0.000812559	0.000496448	1.63674	0.101685	-0.00114007	0.000672987	-1.69404	0.0902592
rs2957052	8	1650371	0.000452843	0.000426822	1.06096	0.288707	0.000404543	0.000578684	0.699073	0.484507
rs11783026	8	1650766	0.0010096	0.000922011	1.095	0.273519	-0.000461199	0.00124968	-0.369053	0.712089
Affx-31824593	8	1652879	0.000959893	0.00059313	1.61835	0.105588	-0.000998127	0.000804346	-1.24092	0.214637
rs116950932	8	1655023	-0.000317022	0.000929136	-0.341201	0.732952	0.000748595	0.00125926	0.594474	0.552196
rs2972169	8	1661092	0.000780265	0.000523984	1.4891	0.136462	-0.000646169	0.000710525	-0.909425	0.363127
rs73532990	8	1671835	-7.43e-05	0.000682408	-0.108832	0.913336	0.00111752	0.000925192	1.20788	0.227096
rs79534035	8	1671867	0.000442881	0.000934761	0.473791	0.63565	0.00318962	0.00126724	2.51698	0.0118371
rs13276770	8	1674334	-0.000167684	0.000519266	-0.322925	0.746752	0.000234224	0.000703863	0.33277	0.739308
rs78300384	8	1676876	4.23e-06	0.00110365	0.00382924	0.996945	-0.000390725	0.00149631	-0.261126	0.793996
rs75756017	8	1677196	0.0030801	0.0020645	1.49194	0.135717	-0.000387087	0.00279758	-0.138365	0.889952
rs116847184	8	1677642	0.000106279	0.00179384	0.0592466	0.952756	0.00171518	0.00243123	0.70548	0.480512
rs2957064	8	1679576	0.000343545	0.000908939	0.377963	0.705459	-0.000536724	0.00123193	-0.435677	0.663071
rs2977190	8	1681195	7.89e-05	0.000869071	0.0907349	0.927703	-0.00132706	0.00117799	-1.12655	0.259933
rs56109456	8	1684019	0.000314669	0.000480242	0.65523	0.51232	0.000402808	0.000650957	0.618793	0.536053
rs2957070	8	1686545	-0.000560306	0.000430535	-1.30142	0.193117	-0.000680292	0.000583776	-1.16533	0.243886
rs73534940	8	1690759	0.000692723	0.000957369	0.723569	0.469331	0.00304482	0.00129745	2.34677	0.0189375
rs34376113	8	1691486	-0.000118397	0.000488859	-0.24219	0.808633	-0.000699506	0.000662622	-1.05566	0.291123
rs73176708	8	1696453	0.000763337	0.0010312	0.740242	0.459154	0.000716559	0.00139731	0.512813	0.608082
rs7845723	8	1697086	0.0012918	0.000509264	2.5366	0.0111939	0.001399	0.00069041	2.02634	0.0427313
rs73176709	8	1697853	-0.000882557	0.00104561	-0.844057	0.398638	-0.000878656	0.00141822	-0.61955	0.535555
rs4623455	8	1698911	-0.000550644	0.000815119	-0.675538	0.499335	-9.08e-05	0.00110483	-0.082197	0.93449
rs7001282	8	1700188	0.00144575	0.000512044	2.82348	0.0047508	0.00141177	0.000694107	2.03393	0.0419592
rs117635893	8	1703380	-0.00102089	0.00159785	-0.638915	0.522879	-0.000352326	0.00216622	-0.162645	0.870798
rs117262040	8	1703990	0.00238804	0.00162946	1.46554	0.142775	-0.00332454	0.00220871	-1.5052	0.132274
rs13277835	8	1707647	0.000109909	0.00123748	0.0888165	0.929228	-0.00131403	0.00167823	-0.782986	0.433636
rs79858975	8	1707658	-0.00036039	0.000931394	-0.386937	0.698803	-0.000431511	0.00126286	-0.341692	0.732583
rs111944156	8	1708076	0.00213194	0.00133703	1.59453	0.110818	0.00284777	0.00181213	1.57151	0.116066
rs13266594	8	1716432	0.000707397	0.000639762	1.10572	0.268849	0.000444633	0.000867252	0.512691	0.608168
rs118005533	8	1716873	0.000670173	0.00106531	0.629088	0.529292	-0.0026773	0.00144423	-1.85379	0.0637701
rs11136424	8	1717036	0.00125053	0.000483772	2.58497	0.00973934	0.00158948	0.000655855	2.42352	0.0153714
rs4875957	8	1718971	0.000934863	0.000565874	1.65207	0.0985214	0.000246896	0.000767108	0.321854	0.747564
rs13281053	8	1721598	-0.00082503	0.00113319	-0.728063	0.466576	-0.0018604	0.0015363	-1.21097	0.225909
rs3935479	8	1728189	-0.00158446	0.000711023	-2.22842	0.0258534	-0.000336367	0.000964101	-0.348891	0.727171
rs112688948	8	1730228	0.00049586	0.000713051	0.695406	0.486802	0.00228077	0.000966748	2.35922	0.0183141
rs116856439	8	1733200	0.00070203	0.00107311	0.654202	0.512982	-0.000590944	0.00145455	-0.406272	0.684543
rs55915521	8	1733257	-0.000960673	0.00162344	-0.591753	0.554016	-0.000922925	0.00220112	-0.419298	0.674999
rs11986414	8	1746950	0.00132301	0.00055899	2.36678	0.0179441	0.000447407	0.000757578	0.590576	0.554805
rs4875960	8	1748166	0.00124332	0.000558387	2.22663	0.0259724	0.000457058	0.000756859	0.603888	0.545918
rs4875962	8	1748567	0.000554857	0.000485402	1.14309	0.253003	0.000100944	0.000658101	0.153387	0.878093
rs6998465	8	1749023	0.000621292	0.000475606	1.30632	0.191446	-2.12e-05	0.000644973	-0.0328665	0.973781
rs7833068	8	1756800	0.000347776	0.000432523	0.804064	0.421361	0.000537778	0.000586208	0.917385	0.358942
rs73176744	8	1759252	-0.00139859	0.000933839	-1.49768	0.134217	0.000106732	0.00126721	0.0842256	0.932877
rs13347397	8	1759849	0.000414606	0.000711896	0.582397	0.5603	0.00101485	0.000964916	1.05175	0.292915
rs118106839	8	1760646	-0.00148508	0.00115202	-1.28911	0.197362	0.000622107	0.0015615	0.398402	0.690334
rs112158571	8	1763401	-0.000145358	0.0010979	-0.132396	0.894671	-0.000960759	0.00148854	-0.645435	0.518646
rs62477463	8	1764342	0.000640615	0.000465671	1.37568	0.168921	0.00122619	0.000631332	1.94223	0.0521107
rs61388742	8	1765425	3.54e-05	0.000675654	0.0524499	0.95817	-0.000551779	0.00091605	-0.602346	0.546944
rs6558547	8	1765720	-0.000852782	0.000675977	-1.26156	0.20711	-1.26e-05	0.000916351	-0.013726	0.989049
rs117522150	8	1766762	0.000816168	0.00117742	0.693182	0.488196	0.000221952	0.00159725	0.138959	0.889483
rs61024005	8	1767879	-0.000311077	0.000749033	-0.415305	0.677919	9.41e-05	0.00101556	0.0926698	0.926166
rs77269271	8	1768778	0.00190618	0.00110778	1.72072	0.0853024	0.00121584	0.00150164	0.809673	0.418129
rs10090061	8	1772641	-0.000287277	0.000476162	-0.603318	0.546298	-0.000399362	0.000645369	-0.618811	0.536041
rs75997127	8	1774452	-0.00078692	0.00106813	-0.736728	0.461289	-7.09e-05	0.00144864	-0.0489345	0.960972
rs28712194	8	1778193	-0.000125049	0.000498675	-0.250763	0.801998	0.000330964	0.000675951	0.489627	0.624398
rs9802017	8	1778697	-6.59e-05	0.000428464	-0.153731	0.877822	-0.000772321	0.000580685	-1.33002	0.183514
rs7818610	8	1783938	0.00104418	0.000483627	2.15907	0.0308458	0.00103433	0.000655688	1.57748	0.114687
rs61560833	8	1785443	-0.000319152	0.000526905	-0.60571	0.544708	-0.000112268	0.000714398	-0.15715	0.875127
rs11986580	8	1786342	0.00068441	0.000440128	1.55502	0.119942	0.000373736	0.000596644	0.626397	0.531055
rs117964556	8	1786365	-0.000653224	0.00165401	-0.394934	0.692892	-0.00291915	0.00224182	-1.30214	0.192871
rs11776743	8	1786857	-0.00153146	0.000856233	-1.7886	0.0736801	-0.000987866	0.00116083	-0.850999	0.39477
rs12114762	8	1789588	0.000577655	0.00185657	0.311141	0.755694	-0.00078346	0.00251676	-0.311297	0.755575
rs6992040	8	1789844	-0.000886036	0.000438164	-2.02215	0.0431614	-0.000305326	0.000593991	-0.514025	0.607235
rs62477501	8	1791019	-0.00079174	0.000714452	-1.10818	0.267786	0.000284096	0.000968797	0.293246	0.769334
rs117938694	8	1791895	0.00161005	0.00213234	0.755066	0.45021	0.00160975	0.00289099	0.556817	0.577653
rs111406446	8	1792107	-0.00132349	0.000872711	-1.51653	0.129386	-0.00110251	0.00118308	-0.931904	0.351387
rs35717593	8	1793714	0.00036618	0.000588424	0.622307	0.53374	0.00096364	0.000797835	1.20782	0.227118
rs56026211	8	1793743	-0.000453317	0.000670441	-0.676146	0.498948	-0.000693662	0.000908938	-0.763157	0.445371
rs4410947	8	1800233	-0.000262791	0.000430287	-0.610735	0.541375	-0.000545701	0.000583258	-0.935608	0.349476
rs58363527	8	1806925	-0.000268574	0.00046181	-0.581569	0.560857	0.000783697	0.000625953	1.25201	0.210569
rs78372577	8	1807132	-0.000727231	0.00139328	-0.521956	0.601701	0.00186803	0.00188882	0.988995	0.322666
rs749822	8	1808256	-0.000764248	0.000806746	-0.947321	0.343476	-0.00025335	0.00109377	-0.231631	0.816825
rs73176784	8	1809296	-0.00203287	0.00106339	-1.91169	0.0559168	0.00064006	0.00144168	0.443968	0.657066
rs13277792	8	1811873	-0.000144747	0.000427261	-0.338779	0.734776	-0.000119957	0.000579239	-0.207094	0.835937
rs73671009	8	1815689	0.00022876	0.00139976	0.163428	0.870182	0.000242148	0.00189712	0.12764	0.898434
rs79636709	8	1816691	-0.000339147	0.000765962	-0.442773	0.65793	-0.000335499	0.0010383	-0.323123	0.746602
rs7003969	8	1817367	0.000618748	0.000503001	1.23011	0.218656	0.000111938	0.000681849	0.164168	0.869599
rs73180717	8	1818456	0.000295972	0.000710121	0.416791	0.676832	0.00111171	0.000962809	1.15465	0.248233
rs3735867	8	1820678	-0.000365663	0.000599355	-0.610095	0.541799	0.000542343	0.000812112	0.667818	0.50425
rs7836862	8	1822451	3.92e-05	0.00043192	0.0907264	0.92771	-0.000741981	0.000585626	-1.26699	0.205161
rs3735869	8	1822639	0.000769104	0.000453333	1.69656	0.0897817	-0.000997784	0.000614536	-1.62364	0.104454
rs3735870	8	1822713	-0.000608413	0.000426853	-1.42535	0.154058	0.000372418	0.000578587	0.643668	0.519791
rs7842534	8	1824066	0.000991398	0.000558418	1.77537	0.0758377	-0.000437679	0.000756955	-0.57821	0.563123
rs17829719	8	1824454	0.00056499	0.00137021	0.412338	0.680092	0.000502367	0.00185732	0.270479	0.786792
rs67348529	8	1825957	9.22e-05	0.000586679	0.157235	0.87506	0.000571616	0.000795593	0.718478	0.472463
rs3758002	8	1831561	0.00146406	0.000491417	2.97926	0.00288972	0.000239799	0.000666492	0.359792	0.719003
rs73180737	8	1836047	-0.000777301	0.00113177	-0.686799	0.49221	-0.000232561	0.00153408	-0.151596	0.879506
rs73542936	8	1839557	4.09e-05	0.00109102	0.0375186	0.970072	0.000953741	0.00147913	0.644797	0.519059
Affx-31858685	8	1840497	-4.6e-05	0.000681477	-0.0675384	0.946153	0.000707234	0.000923937	0.765457	0.444
rs7826500	8	1841213	-0.000165107	0.000513188	-0.321729	0.747658	0.000995173	0.000695586	1.4307	0.152518
rs6558561	8	1842968	-0.00133509	0.000440201	-3.03292	0.00242223	-0.00012475	0.000596739	-0.209053	0.834407
rs73542954	8	1845500	0.00055231	0.000956823	0.577233	0.563783	-0.000322316	0.00129716	-0.248479	0.803764
rs35184250	8	1845940	-0.00269577	0.00126145	-2.13704	0.0325952	-0.000754862	0.00171049	-0.441313	0.658987
rs12681485	8	1846688	-0.00172685	0.00101474	-1.70176	0.0888019	-0.00029312	0.00137547	-0.213105	0.831245
rs6990473	8	1847564	-5.06e-05	0.000780403	-0.0648215	0.948316	4.08e-05	0.00105802	0.0385713	0.969232
rs7013741	8	1848860	-4.31e-06	0.000638966	-0.00675298	0.994612	-0.000433174	0.000866127	-0.500127	0.616986
rs7015000	8	1848927	-0.000340033	0.000522384	-0.650926	0.515094	-0.000571846	0.000708176	-0.807491	0.419384
rs117095926	8	1849082	-0.00114425	0.0013936	-0.821076	0.411604	0.000844485	0.00188888	0.447082	0.654816
rs3758017	8	1849520	-0.000463104	0.000925333	-0.500473	0.616743	-0.00154002	0.00125448	-1.22762	0.219591
rs117986752	8	1849673	0.00295392	0.00144838	2.03946	0.0414046	-0.00157356	0.00196398	-0.801207	0.423012
rs13258210	8	1849736	-0.000867049	0.000797258	-1.08754	0.2768	0.000134397	0.00108079	0.124351	0.901038
rs13280012	8	1852425	-0.000871637	0.000490627	-1.77658	0.0756388	0.000420912	0.000665085	0.632869	0.52682
Affx-31860920	8	1852922	-0.000510428	0.000651136	-0.783905	0.433097	-0.00136804	0.00088267	-1.54989	0.12117
rs117654957	8	1854472	0.000674813	0.0019052	0.354196	0.723192	0.00171286	0.00258371	0.662947	0.507365
rs35174153	8	1854584	-0.000781951	0.000898989	-0.869812	0.384404	0.000533809	0.00121871	0.43801	0.661379
rs2294036	8	1857366	-0.000853885	0.000426701	-2.00113	0.0453788	0.000197436	0.000578446	0.341322	0.732862
rs2294039	8	1857591	-0.000387621	0.00104567	-0.370692	0.710867	-0.000838012	0.00141743	-0.591219	0.554374
rs2294041	8	1857649	-0.00123568	0.000490649	-2.51845	0.0117876	-0.000737069	0.000665331	-1.10782	0.267939
rs62479174	8	1857915	-0.00507707	0.00184373	-2.7537	0.00589298	-0.00107297	0.0024996	-0.429255	0.667738
rs17750361	8	1858361	0.0010754	0.000836167	1.2861	0.198408	0.000265565	0.00113373	0.23424	0.814799
rs2069168	8	1859471	-0.000626869	0.000718678	-0.872254	0.383071	-0.000348416	0.00097424	-0.357628	0.720622
rs2069169	8	1859597	0.000578593	0.000597815	0.967848	0.333121	0.000804367	0.000810405	0.992549	0.320931
rs9942786	8	1861087	-0.000835905	0.000627415	-1.3323	0.182762	-0.000508684	0.000850462	-0.598127	0.549756
rs73180760	8	1861247	8.06e-05	0.000825457	0.0976263	0.922229	0.000414144	0.00111869	0.370203	0.711232
rs112912413	8	1861745	-7.26e-05	0.000946232	-0.076762	0.938813	7.72e-05	0.00128347	0.0601539	0.952033
rs11992356	8	1862345	-0.00133951	0.00092558	-1.44721	0.147838	-1.09e-05	0.00125475	-0.00872306	0.99304
rs11988014	8	1863383	-0.00104199	0.000888625	-1.17259	0.240961	0.000511703	0.00120486	0.4247	0.671055
rs116977888	8	1863575	0.00236257	0.00121519	1.94419	0.051873	0.000624796	0.00164729	0.379288	0.704475
rs4379489	8	1865205	-0.00120544	0.000521099	-2.31327	0.0207085	-0.00106853	0.000706495	-1.51243	0.130425
rs10111715	8	1866385	-0.00042979	0.000771974	-0.556742	0.577704	-0.0013177	0.00104647	-1.25919	0.207963
rs17756915	8	1868413	0.0005341	0.000441304	1.21028	0.226174	-0.000316705	0.000598118	-0.529503	0.596457
rs11136442	8	1868842	-0.000232074	0.000431213	-0.53819	0.590447	2.82e-05	0.000584701	0.0482461	0.96152
rs28414137	8	1870233	-4.04e-05	0.000730812	-0.0552549	0.955935	-0.00037399	0.000991273	-0.377283	0.705964
rs2272614	8	1871896	-3.63e-05	0.00050461	-0.0719185	0.942667	0.00123941	0.000684011	1.81197	0.0699911
rs7386814	8	1872495	0.000573726	0.000723437	0.793055	0.427747	-0.000276325	0.000980607	-0.28179	0.778105
rs2272613	8	1873540	0.000354492	0.000933679	0.379673	0.704189	0.00122563	0.00126576	0.968298	0.332896
rs113760057	8	1874314	-1.89e-05	0.0019957	-0.00946921	0.992445	-0.00131259	0.00270582	-0.485096	0.627608
rs117940607	8	1874521	-0.000519661	0.00126641	-0.410341	0.681556	0.00221928	0.00171762	1.29207	0.196334
rs17064392	8	1875405	0.000714411	0.000875436	0.816062	0.414465	0.00114549	0.00118662	0.965337	0.334377
rs2272611	8	1876631	0.000511082	0.000612747	0.834083	0.404235	-0.000237493	0.000830603	-0.285929	0.774933
rs61752020	8	1876707	0.00147837	0.0018977	0.779033	0.435961	-0.000738988	0.00257358	-0.287144	0.774003
rs17683288	8	1877480	8.81e-05	0.000841542	0.10463	0.91667	-0.00152654	0.00114076	-1.33819	0.180837
rs3779701	8	1878449	0.00036294	0.0014417	0.251745	0.801239	-0.000148026	0.0019551	-0.0757126	0.939648
rs117240670	8	1882967	-0.00119675	0.00188229	-0.635794	0.524911	-0.00390394	0.00255223	-1.52962	0.126112
rs13279485	8	1883352	-9.67e-05	0.000731359	-0.132181	0.894841	0.000339395	0.000991643	0.342256	0.732159
rs3779705	8	1883712	-0.00012491	0.000712149	-0.175399	0.860766	0.00143941	0.000965411	1.49098	0.135967
rs116982028	8	1885799	-0.00174465	0.00118976	-1.4664	0.142542	-0.00105631	0.00161331	-0.654748	0.512631
rs4375045	8	1886429	0.0014073	0.00171317	0.821459	0.411385	0.00230539	0.00232248	0.992645	0.320884
rs747689	8	1886823	-0.000270845	0.000474101	-0.571282	0.567809	-0.00116567	0.000642847	-1.81329	0.0697887
rs9650470	8	1890395	-0.00021148	0.000563555	-0.375261	0.707467	-0.000470043	0.000763874	-0.61534	0.53833
rs56370396	8	1890425	-0.00185012	0.00103701	-1.78409	0.0744102	0.000375142	0.0014065	0.266721	0.789684
rs67024052	8	1892127	-0.000271412	0.00043081	-0.630003	0.528693	0.00153923	0.000583965	2.63583	0.00839367
rs73546708	8	1893962	-0.000132001	0.000767133	-0.172071	0.863382	0.000795492	0.00104027	0.764699	0.444451
rs117395523	8	1896190	-0.000756466	0.00111996	-0.67544	0.499397	-0.00207499	0.00151864	-1.36635	0.171829
rs6989286	8	1896476	2.16e-05	0.00176044	0.0122679	0.990212	0.000169519	0.00238664	0.0710284	0.943375
rs117433038	8	1896917	0.000908404	0.000890784	1.01978	0.307834	0.00114386	0.00120744	0.947336	0.343469
rs17064407	8	1897174	-6.9e-05	0.000488944	-0.141086	0.887802	-0.000962406	0.000662807	-1.45202	0.146498
rs17830077	8	1897249	0.000535878	0.000775835	0.690712	0.489747	0.00169667	0.00105177	1.61315	0.106712
rs3779712	8	1900151	0.000711918	0.000448723	1.58654	0.112617	0.00158212	0.000608368	2.6006	0.00930653
rs118094066	8	1900613	-0.00129479	0.00151704	-0.853498	0.393384	0.00132018	0.00205594	0.64213	0.52079
rs4876271	8	1901930	-2.03e-05	0.000645143	-0.0314443	0.974915	-0.000611146	0.000874653	-0.69873	0.484721
rs4876267	8	1904365	-0.000331654	0.000438586	-0.756189	0.449537	-0.000807051	0.000594454	-1.35763	0.174581
rs112454457	8	1905869	-0.00061769	0.00156032	-0.395875	0.692198	0.00182179	0.00211524	0.861269	0.38909
rs14375	8	1906630	-0.000857177	0.000836193	-1.0251	0.305319	-0.00083125	0.00113358	-0.733295	0.463379
rs11986753	8	1906709	0.000729524	0.0017789	0.410098	0.681734	-1.43e-05	0.00241091	-0.00591847	0.995278
rs13272508	8	1907973	-0.000948495	0.000692924	-1.36883	0.171054	-0.000786661	0.000939623	-0.837208	0.402476
rs17757154	8	1911393	-7.69e-05	0.000427419	-0.180019	0.857138	0.000464472	0.000579548	0.801439	0.422878
rs6558567	8	1911927	-0.000831952	0.0012406	-0.670603	0.502474	-0.00279368	0.00168136	-1.66156	0.0966025
rs117484640	8	1913435	-0.00106055	0.00126013	-0.841618	0.400003	0.00171798	0.00170844	1.00558	0.314616
rs116337300	8	1914551	-0.00021312	0.000964832	-0.220888	0.82518	0.00251512	0.00130765	1.92338	0.0544327
rs7012265	8	1915394	-0.000714645	0.000785863	-0.909376	0.363152	-0.000224114	0.00106545	-0.210347	0.833397
rs4876264	8	1916421	0.000842102	0.000481802	1.74782	0.080497	0.000399149	0.000653163	0.611101	0.541133
rs6558568	8	1918352	-0.000786036	0.000474231	-1.6575	0.0974201	-0.00117625	0.000642917	-1.82955	0.0673178
rs4557743	8	1921160	0.000482191	0.000590376	0.816752	0.414071	-0.000848654	0.000800408	-1.06028	0.289019
rs117671892	8	1921328	-0.000792998	0.000889169	-0.891842	0.372478	-0.00121131	0.00120524	-1.00504	0.314878
rs60741236	8	1922944	-0.000477611	0.000434701	-1.09871	0.271895	0.000358831	0.000589409	0.608798	0.542659
rs4876260	8	1923414	-0.000394955	0.000426366	-0.926329	0.354276	0.00027914	0.000578046	0.482902	0.629166
rs117259946	8	1923906	0.00171732	0.0013729	1.25087	0.210982	0.000695615	0.00186072	0.373843	0.708522
rs7003291	8	1925145	0.000376606	0.000926053	0.406678	0.684245	0.00183042	0.00125559	1.45782	0.144892
rs9657382	8	1926456	-5.48e-05	0.000442915	-0.123676	0.901572	-0.000344744	0.000600307	-0.574279	0.565779
rs13271843	8	1926958	0.000233072	0.000488875	0.476752	0.633539	-0.000430692	0.00066255	-0.650052	0.515659
rs11781392	8	1927821	0.000166439	0.000499361	0.333303	0.738906	-0.000427551	0.000676634	-0.631879	0.527466
rs4410948	8	1937286	-0.000831528	0.000777711	-1.0692	0.28498	7.8e-05	0.00105469	0.0739764	0.941029
rs4545147	8	1937654	0.000755225	0.000510557	1.47922	0.139083	0.000865988	0.000692134	1.25119	0.210867
rs112770011	8	1938207	-0.0017924	0.00148449	-1.20742	0.227272	-0.0043442	0.00201237	-2.15875	0.0308705
rs6983725	8	1939489	-0.00037918	0.000434105	-0.873477	0.382404	0.00076941	0.000588301	1.30785	0.190925
rs7012101	8	1945397	-0.000680719	0.000652996	-1.04246	0.297201	0.00123872	0.000885149	1.39945	0.161678
rs77645291	8	1947701	-0.00100639	0.000845309	-1.19056	0.233828	-0.000482721	0.00114619	-0.421154	0.673643
rs36027367	8	1948916	9.43e-05	0.000426694	0.22104	0.825062	-0.000194434	0.000578594	-0.336046	0.736837
rs1043225	8	1953567	-0.000288987	0.000508461	-0.568357	0.569793	8.88e-05	0.000689228	0.128843	0.897482
Affx-31877776	8	1953880	-0.00031699	0.000643236	-0.492805	0.622151	-0.00070919	0.000872324	-0.812989	0.416225
rs12674729	8	1955142	-0.000907308	0.000818448	-1.10857	0.267616	0.000443311	0.00110949	0.399563	0.689479
rs115909168	8	1958850	0.000458617	0.0013738	0.333831	0.738508	0.000879233	0.00186258	0.472051	0.636891
rs768753	8	1959336	-0.00082078	0.000471997	-1.73895	0.082044	-0.000519053	0.000639803	-0.81127	0.417212
rs17750868	8	1959460	0.000270803	0.000583187	0.46435	0.642397	-0.00136439	0.000790459	-1.72607	0.0843361
rs4876257	8	1960200	0.000869819	0.000486327	1.78855	0.0736887	0.000238719	0.000659105	0.362187	0.717213
rs73184766	8	1968214	-0.0013492	0.00105137	-1.28328	0.199394	-0.00129531	0.00142523	-0.908838	0.363437
rs62478257	8	1968347	-0.0014588	0.000549532	-2.65462	0.00794022	-0.000750896	0.000744892	-1.00806	0.313426
rs17830438	8	1969190	-0.000759498	0.000874928	-0.868069	0.385357	-0.000463101	0.001186	-0.390473	0.696187
rs6558578	8	1969726	-0.000899911	0.000452559	-1.98849	0.0467581	0.000702741	0.000613724	1.14504	0.252192
rs80084696	8	1970522	-0.000373623	0.00137256	-0.27221	0.785461	0.00272969	0.00186115	1.46667	0.142467
rs4875932	8	1971214	-0.000358763	0.000434124	-0.826407	0.408574	0.000713058	0.000588413	1.21183	0.225578
rs73184767	8	1971685	-0.00171908	0.000605922	-2.83714	0.00455226	-0.000508783	0.000821275	-0.619503	0.535585
rs79527452	8	1972208	-0.00230525	0.00100941	-2.28375	0.022387	-0.00135612	0.00136821	-0.991169	0.321604
rs118000796	8	1974533	-0.00011792	0.000899869	-0.131042	0.895743	0.000610457	0.00121999	0.500381	0.616807
rs117095989	8	1976461	-0.00121628	0.00137338	-0.885617	0.375825	-0.00255043	0.00186122	-1.37031	0.170592
rs6558582	8	1982626	0.00151156	0.000472491	3.19913	0.00137857	0.000193159	0.000640539	0.301557	0.76299
rs2293885	8	1983884	-0.000610976	0.000633469	-0.964493	0.3348	0.000787434	0.000859052	0.916632	0.359336
rs117770556	8	1985444	0.000334651	0.00101976	0.328167	0.742786	0.000566387	0.00138247	0.409693	0.682031
rs62480481	8	1988564	0.0022403	0.000916387	2.44471	0.0144975	0.000723909	0.001243	0.58239	0.560305
rs7010748	8	1989015	0.000437263	0.000524126	0.834272	0.404128	0.000630841	0.000710681	0.887656	0.374726
rs17683694	8	1989980	0.000125728	0.00045377	0.277075	0.781723	-8.53e-05	0.000615413	-0.138686	0.889698
rs13249313	8	1990942	0.0016075	0.000629226	2.55473	0.0106276	-0.000938906	0.000853362	-1.10024	0.271227
rs118012948	8	1991272	-0.00118564	0.00172029	-0.68921	0.490691	-0.00142169	0.00232975	-0.610234	0.541708
rs117582683	8	1993510	0.000145309	0.00151917	0.0956504	0.923798	-0.00305256	0.00205878	-1.4827	0.138155
rs117419808	8	1996438	0.00113437	0.00138764	0.817482	0.413654	0.000222338	0.00187894	0.118332	0.905805
rs11136457	8	1997993	-0.00149349	0.000442588	-3.37444	0.000739754	-0.000386328	0.000600054	-0.643822	0.519691
rs112542689	8	1998864	0.000926241	0.000949789	0.975208	0.329458	-0.000178449	0.00128768	-0.138582	0.88978
rs35578989	8	1998978	0.00103224	0.00136343	0.757089	0.448997	-0.00195566	0.00184839	-1.05804	0.29004
rs3779865	8	1999565	0.000213155	0.000440689	0.483687	0.628608	0.000525168	0.000597407	0.87908	0.379359
rs35985218	8	2000409	0.000365116	0.00183426	0.199054	0.842221	0.00323812	0.0024871	1.30196	0.19293
rs116914025	8	2000823	-0.0016232	0.00162182	-1.00086	0.316897	0.000455394	0.00219941	0.207053	0.835968
rs4876236	8	2001755	0.00119971	0.000606635	1.97765	0.0479692	-0.00111562	0.000822582	-1.35625	0.175022
rs17064611	8	2003307	-0.000253181	0.00100971	-0.250745	0.802011	0.00162503	0.00136919	1.18685	0.235287
rs116989209	8	2004267	0.000850121	0.00187925	0.452373	0.651	-0.00124912	0.00254676	-0.490475	0.623798
rs117874764	8	2005649	-0.00020503	0.0018823	-0.108925	0.913262	0.0052326	0.00255159	2.05072	0.040295
rs17064618	8	2005883	-0.000249598	0.00102124	-0.244406	0.806917	0.00193415	0.00138489	1.39661	0.162533
rs35456145	8	2008987	-0.000896054	0.00045962	-1.94955	0.0512303	-0.00106176	0.000622972	-1.70435	0.0883163
rs35921909	8	2009939	-0.000553028	0.000796496	-0.694327	0.487478	0.00112976	0.00107976	1.0463	0.295422
rs116986448	8	2010399	0.00133449	0.00151933	0.878337	0.379762	8.67e-05	0.00205983	0.0420811	0.966434
rs10110344	8	2011686	0.00149425	0.000618522	2.41584	0.0156997	-0.000339302	0.000838452	-0.404677	0.685716
rs35645898	8	2012467	0.000135146	0.000453944	0.297715	0.765921	0.00127549	0.000615365	2.07273	0.0381982
rs17684206	8	2012582	0.000185741	0.000965829	0.192312	0.847498	0.00046728	0.00130964	0.3568	0.721242
rs3779859	8	2013091	-0.000813163	0.000482676	-1.6847	0.0920482	-0.000538776	0.000654254	-0.823496	0.410226
rs17064640	8	2014512	-0.000220924	0.00077493	-0.285089	0.775576	-0.00218792	0.0010506	-2.08254	0.0372942
rs28496387	8	2015148	-0.00216568	0.00189873	-1.1406	0.254039	-0.00374443	0.00257374	-1.45486	0.145709
rs3779855	8	2015700	-0.00133495	0.000678602	-1.9672	0.0491609	0.000756856	0.000919945	0.822718	0.410669
rs3779854	8	2015812	0.000318132	0.000431591	0.737116	0.461053	-0.000152523	0.000585043	-0.260705	0.79432
rs74696273	8	2016125	-0.00113494	0.00114273	-0.993189	0.320619	-0.000480183	0.00154892	-0.310012	0.756552
rs34823600	8	2017399	0.000891597	0.00177513	0.50227	0.615478	-0.000875798	0.00240693	-0.363865	0.715959
rs55711749	8	2020398	0.000149535	0.000428253	0.349174	0.726959	-0.000249582	0.00058036	-0.430047	0.667162
rs34842328	8	2020542	0.00115277	0.0017856	0.645589	0.518546	-0.00104644	0.00242121	-0.432198	0.665598
rs2294059	8	2020827	-1.61e-05	0.000428186	-0.0375233	0.970068	-2.73e-05	0.000580472	-0.0469982	0.962515
rs76976265	8	2021184	-0.00027049	0.00146491	-0.184645	0.853507	-0.00150353	0.00198598	-0.757071	0.449008
rs2272720	8	2021421	6.15e-05	0.000431697	0.142555	0.886641	-0.000210924	0.00058521	-0.360424	0.71853
rs34316994	8	2021547	0.000918959	0.00166848	0.550775	0.581788	0.000898641	0.00226297	0.397107	0.691289
rs76071512	8	2021605	0.000970435	0.00120141	0.807747	0.419237	0.000383405	0.0016294	0.235304	0.813973
rs118096200	8	2022963	0.000575019	0.00122643	0.468855	0.639174	-0.00098369	0.00166296	-0.591528	0.554167
rs3779850	8	2023514	0.000217981	0.00043866	0.496924	0.619243	9.04e-06	0.000594235	0.0152104	0.987864
rs76392432	8	2023563	0.000595635	0.00129955	0.458339	0.646709	0.00107398	0.00176221	0.609447	0.542228
rs2235119	8	2027162	-0.000523622	0.000619692	-0.84497	0.398128	0.000592801	0.00083987	0.705824	0.480298
rs78040151	8	2028333	0.00137096	0.0012275	1.11687	0.26405	-0.0010782	0.00166434	-0.647825	0.517099
rs11996365	8	2029689	0.00127503	0.000769923	1.65605	0.0977127	0.0015244	0.0010439	1.4603	0.144209
rs77597519	8	2030557	0.000644711	0.00124237	0.518937	0.603805	0.00179752	0.00168613	1.06606	0.286395
rs76919587	8	2032278	-0.00105144	0.00123149	-0.853802	0.393216	0.00134283	0.0016699	0.804139	0.421317
rs1530190	8	2032951	0.000330461	0.000426597	0.774645	0.43855	0.000258743	0.000578388	0.447352	0.654621
rs75318724	8	2033446	-0.0011222	0.00127846	-0.877774	0.380067	0.0015782	0.00173319	0.91058	0.362517
rs7816051	8	2035025	7.23e-05	0.000511264	0.141456	0.88751	-0.000377556	0.000693075	-0.544755	0.585922
rs1025797	8	2037281	0.000736058	0.000592377	1.24255	0.214035	0.00147686	0.000803182	1.83876	0.0659521
rs1550457	8	2039277	6.69e-05	0.00082506	0.0810675	0.935388	0.000783226	0.00111867	0.700138	0.483841
Affx-31891243	8	2039437	0.000839801	0.000738961	1.13646	0.255764	0.000276064	0.00100191	0.275538	0.782903
rs2235121	8	2040104	-3.01e-05	0.000428579	-0.0702214	0.944017	0.000772007	0.000580903	1.32898	0.183856
rs2235124	8	2040455	0.000395145	0.000584561	0.675969	0.499061	-0.000584644	0.00079251	-0.737712	0.46069
rs35335787	8	2041894	-0.000982079	0.000924847	-1.06188	0.28829	-0.00160071	0.00125367	-1.27683	0.201664
rs62478389	8	2043841	-3.63e-05	0.000768497	-0.0472113	0.962345	-0.000162099	0.0010419	-0.155581	0.876364
rs6558603	8	2044638	7.96e-05	0.000432708	0.183926	0.854072	0.00015665	0.000586629	0.267034	0.789443
rs7817175	8	2046526	-2.58e-05	0.00043221	-0.0597622	0.952345	0.000265824	0.000585747	0.453821	0.649958
rs2294066	8	2046700	0.000776551	0.000591344	1.3132	0.189118	0.00212197	0.000801533	2.64739	0.00811194
rs3779839	8	2048518	-4.66e-05	0.000454192	-0.10258	0.918297	-0.00114727	0.000615661	-1.86348	0.0623954
rs968381	8	2048831	-6.69e-05	0.000448477	-0.149195	0.8814	0.000608986	0.000607961	1.00169	0.316496
rs73186748	8	2051846	4.91e-05	0.000817905	0.0600243	0.952136	0.000781221	0.00110881	0.704557	0.481087
rs59350173	8	2051866	-0.00122986	0.000891903	-1.37892	0.167921	0.000193582	0.0012092	0.160091	0.87281
rs57169631	8	2053034	0.000394709	0.000482135	0.81867	0.412975	-0.00165498	0.000653577	-2.53219	0.0113358
rs58875080	8	2054006	-0.000573911	0.00137626	-0.417008	0.676673	-0.00124687	0.00186518	-0.668496	0.503817
rs3817705	8	2054171	0.000126164	0.000436542	0.289008	0.772575	0.000368308	0.000591863	0.622285	0.533755
rs17064721	8	2054702	0.000697048	0.000966892	0.720916	0.470962	0.00132399	0.00131103	1.00989	0.31255
rs113220665	8	2054919	-0.00131446	0.00132269	-0.993778	0.320332	-0.000210892	0.00179246	-0.117655	0.906341
rs7003983	8	2058160	-8.94e-05	0.000590682	-0.151375	0.87968	0.00107837	0.000800679	1.34682	0.17804
rs7825233	8	2058991	0.000178249	0.000429748	0.414777	0.678306	0.000139702	0.000582521	0.239822	0.810468
rs4876226	8	2059004	-9.48e-05	0.000482776	-0.196389	0.844306	-0.00145204	0.000654581	-2.21827	0.0265373
rs62478424	8	2059484	0.000713299	0.0010209	0.698696	0.484742	0.00130275	0.0013841	0.941227	0.346589
rs118066006	8	2060102	-0.000334233	0.00142162	-0.235107	0.814126	-6.38e-05	0.00192837	-0.0330799	0.973611
rs17751749	8	2060153	-0.000147831	0.000674009	-0.21933	0.826393	0.000854213	0.000913882	0.934708	0.349939
rs1866716	8	2060471	0.000104475	0.000437311	0.238902	0.811182	-1.48e-05	0.000592845	-0.02491	0.980127
rs11136467	8	2062246	-0.000163968	0.000543144	-0.301886	0.762739	-0.00093556	0.000736205	-1.27079	0.203805
rs116854242	8	2066653	-0.000329019	0.00205569	-0.160053	0.87284	-0.000776214	0.00278727	-0.278485	0.78064
rs73169422	8	2070794	-0.000342914	0.00175998	-0.194839	0.845519	0.00287472	0.0023863	1.20468	0.228328
rs17854780	8	2071174	-1.31e-05	0.0006468	-0.0202537	0.983841	6.38e-05	0.000876593	0.0728005	0.941965
Affx-52343816	8	2071264	-0.000304755	0.000485254	-0.628032	0.529984	0.000218948	0.000657609	0.332946	0.739175
rs6998711	8	2071306	-0.000235103	0.000479241	-0.490573	0.623729	0.000279014	0.000649759	0.429412	0.667624
rs4490870	8	2077819	-0.000233523	0.00107541	-0.217148	0.828093	0.000232588	0.0014572	0.159614	0.873186
rs62479969	8	2080048	-0.000342829	0.0010924	-0.31383	0.75365	0.000565014	0.00148122	0.381453	0.702868
rs3824172	8	2081256	-0.00011154	0.000430431	-0.259137	0.79553	-0.000865068	0.00058352	-1.4825	0.138208
rs73657741	8	2081420	-0.000383761	0.00109621	-0.350079	0.72628	0.000646609	0.00148633	0.435038	0.663535
rs117749455	8	2082652	0.00218846	0.00164608	1.3295	0.183684	0.00188592	0.00223082	0.845395	0.397891
rs79200728	8	2082753	-8.82e-05	0.000819704	-0.107632	0.914288	0.000323036	0.00111107	0.290743	0.771248
rs78183207	8	2083562	-0.000450789	0.00109838	-0.410412	0.681504	0.00090222	0.00148927	0.605815	0.544638
rs4391460	8	2083856	-0.000500237	0.0010959	-0.456461	0.648059	0.000713007	0.00148672	0.479585	0.631523
rs116666909	8	2084184	-0.000308101	0.00109487	-0.281404	0.778401	0.00063725	0.00148446	0.42928	0.66772
rs2099746	8	2095441	-0.000303922	0.000433222	-0.701538	0.482968	-0.00141713	0.000587248	-2.41318	0.0158147
rs17752155	8	2097247	-5.55e-05	0.000553126	-0.100403	0.920024	0.000593254	0.000750062	0.790939	0.42898
rs11136469	8	2100796	-0.000284295	0.00042846	-0.663527	0.506994	-0.00113837	0.000580947	-1.9595	0.0500554
rs11136473	8	2101884	0.000281759	0.000474964	0.593221	0.553034	0.000520929	0.000643742	0.80922	0.418389
rs17758377	8	2103951	-0.000132763	0.00109486	-0.12126	0.903485	0.000762432	0.00148452	0.513587	0.607541
rs77901889	8	2106164	0.000939751	0.000945649	0.993763	0.320339	0.00192008	0.00128196	1.49777	0.134195
rs2165285	8	2106214	-0.000165348	0.000430849	-0.383773	0.701147	-0.00107647	0.000584103	-1.84295	0.0653372
rs117980842	8	2106927	-0.000117842	0.00178953	-0.0658507	0.947497	0.000301461	0.00242632	0.124246	0.90112
rs17064790	8	2107237	0.0010835	0.000547606	1.97861	0.0478607	0.00119157	0.000742405	1.60501	0.108492
rs1036689	8	2112130	-0.000509188	0.000433002	-1.17595	0.239617	0.000644977	0.000587094	1.09859	0.271947
rs12335189	8	2117980	0.000146881	0.000573986	0.255897	0.798031	0.000247692	0.000778239	0.318272	0.750279
rs77562905	8	2123247	0.00150552	0.00207066	0.727069	0.467184	-0.000758009	0.00280688	-0.270054	0.787119
rs2119238	8	2124338	-0.00017372	0.000563434	-0.308323	0.757837	0.000220312	0.000763839	0.288428	0.77302
rs17064865	8	2131186	-0.000625995	0.000694677	-0.901131	0.367519	0.00157824	0.000941722	1.6759	0.0937579
rs2016028	8	2136068	-0.000167048	0.000559949	-0.298328	0.765453	0.000837692	0.000759141	1.10347	0.269822
rs117064351	8	2140779	0.000731556	0.00100546	0.727582	0.46687	-0.00171378	0.00136294	-1.25741	0.208607
rs17759080	8	2142111	5.42e-05	0.000662771	0.0817769	0.934824	0.000466125	0.000898918	0.51854	0.604082
rs10102275	8	2142557	0.000138462	0.000443653	0.312095	0.754968	-0.000829199	0.000601461	-1.37864	0.168006
rs1866723	8	2146635	0.000271539	0.00042578	0.637744	0.523641	0.000532331	0.000577242	0.922196	0.356427
rs117738130	8	2149653	0.000591781	0.00128698	0.459822	0.645645	0.000364339	0.00174482	0.208812	0.834595
rs78928910	8	2152235	-0.000281548	0.000854383	-0.329534	0.741752	0.00172004	0.00115827	1.48501	0.137543
Affx-31909373	8	2158926	-3.64e-05	0.000717099	-0.0507514	0.959524	0.00233973	0.000972373	2.40621	0.0161195
rs73171422	8	2159989	-0.000582865	0.00115171	-0.506087	0.612796	-0.0030629	0.0015614	-1.96164	0.0498048
rs76812063	8	2160441	0.000939564	0.000690723	1.36026	0.173748	0.000390526	0.000936379	0.417059	0.676635
rs79822640	8	2161040	-0.000967275	0.00117492	-0.82327	0.410355	0.00206844	0.00159375	1.29785	0.194341
rs76705938	8	2162514	-0.000347253	0.000711515	-0.488048	0.625516	0.00208462	0.000964658	2.16099	0.030697
rs10503174	8	2163403	0.000914757	0.000975539	0.937694	0.348402	0.000413195	0.0013226	0.312411	0.754728
rs117684473	8	2163509	0.000600145	0.00167477	0.358345	0.720085	0.00189909	0.00227001	0.8366	0.402818
rs17064922	8	2164005	0.000432233	0.000533537	0.810127	0.417868	-0.000446577	0.000723464	-0.617276	0.537053
rs13439826	8	2166849	-0.000493661	0.00182288	-0.270814	0.786534	0.00132444	0.0024714	0.535906	0.592024
rs10110313	8	2167540	0.000346513	0.000424349	0.816576	0.414171	0.000546184	0.000575208	0.949541	0.342347
rs60304646	8	2170417	-4.44e-05	0.000641996	-0.0691696	0.944855	0.000709931	0.000870217	0.815809	0.41461
rs4357317	8	2174742	0.000259218	0.000521401	0.497156	0.619079	-0.000499524	0.000707276	-0.706265	0.480024
rs35659525	8	2175796	-0.000163658	0.000516668	-0.316757	0.751428	0.00161509	0.000700258	2.30642	0.0210877
rs117239154	8	2176282	-0.000468182	0.000989249	-0.473271	0.636021	0.00265014	0.00134084	1.97649	0.0481006
rs11993853	8	2178142	0.000164269	0.000438715	0.374432	0.708083	0.000861396	0.000594967	1.44781	0.147673
rs35132580	8	2178289	-0.000891426	0.000775245	-1.14986	0.250201	0.00215644	0.00105094	2.05191	0.0401793
rs10107849	8	2178596	0.00011426	0.000604155	0.189123	0.849997	0.00190157	0.00081902	2.32176	0.0202468
rs1824863	8	2184115	0.000861734	0.000963863	0.894042	0.3713	0.000604774	0.00130665	0.462843	0.643477
rs2618913	8	2196105	0.000240704	0.00118568	0.20301	0.839128	0.000462964	0.00160719	0.288059	0.773302
rs2618909	8	2197649	0.00068929	0.00151425	0.455202	0.648964	0.000478301	0.00205231	0.233055	0.815719
rs11990838	8	2205331	-0.00153795	0.0010172	-1.51195	0.130548	0.00130751	0.00137882	0.948276	0.34299
rs7825263	8	2209480	0.000681803	0.00151953	0.448692	0.653654	0.000633498	0.00206034	0.307472	0.758485
rs62501259	8	2224174	0.00077614	0.00087206	0.890007	0.373463	0.00131377	0.00118166	1.1118	0.266225
rs115264400	8	2230796	0.00170077	0.00121663	1.39794	0.162132	0.00115949	0.00164931	0.703016	0.482046
rs55884166	8	2230863	-0.000547656	0.00100974	-0.542373	0.587562	0.000739063	0.00137046	0.53928	0.589694
rs11985641	8	2281867	-0.000755845	0.000784887	-0.962998	0.335549	0.00179565	0.00106488	1.68625	0.0917487
rs767272	8	2290945	-0.000914139	0.00112348	-0.813664	0.415838	-0.00380027	0.00152327	-2.4948	0.0126032
rs17692127	8	2291819	0.000462998	0.000889078	0.520762	0.602533	-0.000864899	0.00120539	-0.717525	0.473051
rs9644328	8	2292024	0.00088618	0.000442333	2.00342	0.0451328	0.000879365	0.000599814	1.46606	0.142633
rs12675491	8	2293408	-8.87e-05	0.000457075	-0.193975	0.846196	0.000599598	0.000619537	0.967816	0.333137
rs17753936	8	2293622	0.0020573	0.00105258	1.95452	0.0506404	0.000932044	0.00142657	0.653347	0.513533
rs66502377	8	2294390	-0.00107553	0.000766208	-1.40371	0.160407	0.00195122	0.00103882	1.8783	0.0603406
rs13275971	8	2300743	-9.98e-05	0.00173712	-0.057456	0.954182	-0.00032809	0.00235526	-0.139301	0.889212
rs71519872	8	2302138	-0.000672682	0.000959645	-0.70097	0.483322	0.00412553	0.00130056	3.17211	0.0015135
Affx-31928945	8	2302447	-9e-05	0.00126328	-0.0712357	0.94321	-0.000118976	0.0017127	-0.069467	0.944618
rs71519873	8	2304730	0.000203769	0.0015197	0.134085	0.893335	0.00080522	0.00206105	0.390684	0.696031
rs117776382	8	2307223	-0.000964191	0.00106136	-0.908449	0.363642	0.00205819	0.00143901	1.43028	0.152639
rs12679201	8	2308236	0.000392819	0.000477366	0.822888	0.410572	0.000749314	0.000647221	1.15774	0.246971
rs6558655	8	2311990	0.00195833	0.000736286	2.65974	0.00782055	0.000474252	0.00099818	0.475117	0.634704
rs60189601	8	2312632	0.0001325	0.000646483	0.204956	0.837607	0.000183666	0.000876511	0.209542	0.834025
rs117876680	8	2314171	-0.000319285	0.00112132	-0.28474	0.775844	-0.00342019	0.00152016	-2.2499	0.0244563
rs17692508	8	2315741	-0.000301485	0.000614958	-0.490253	0.623956	0.000653667	0.000833851	0.783914	0.433091
rs6989240	8	2316035	0.000774366	0.00213112	0.363361	0.716336	-0.00116697	0.0028889	-0.403949	0.686251
rs62501353	8	2316912	0.000533612	0.00124387	0.428992	0.667929	0.000378301	0.00168626	0.224343	0.82249
rs116532941	8	2317223	0.000325444	0.00124467	0.261471	0.79373	0.000337982	0.00168747	0.20029	0.841254
rs28503316	8	2317381	-0.000795893	0.000436976	-1.82136	0.0685524	-0.00137089	0.000592395	-2.31415	0.02066
rs79432483	8	2318481	-0.000886864	0.00110362	-0.803593	0.421633	0.00266838	0.00149633	1.78328	0.0745413
rs75499545	8	2319068	-0.000600434	0.000723655	-0.829724	0.406696	-0.00121205	0.000981976	-1.2343	0.217093
rs17074085	8	2319555	0.000792019	0.00209621	0.377834	0.705554	-0.000888291	0.00284146	-0.312617	0.754572
rs28633133	8	2322006	0.000965513	0.000992445	0.972863	0.330622	-0.000245549	0.00134537	-0.182515	0.855179
rs9650472	8	2323766	-0.000885726	0.00044172	-2.00517	0.0449453	-0.00134174	0.000598967	-2.24009	0.0250861
rs6991721	8	2342334	0.000154648	0.00114346	0.135245	0.892418	-8.9e-05	0.00154928	-0.0574636	0.954176
rs10096963	8	2342631	-0.000214203	0.000779129	-0.274926	0.783373	0.00171158	0.00105596	1.62088	0.105044
rs76433176	8	2344124	0.00025281	0.000493615	0.512161	0.608539	-5.74e-05	0.000668949	-0.0858236	0.931607
rs73171498	8	2345259	-4.26e-05	0.00170342	-0.0250109	0.980046	0.00599232	0.00230833	2.59595	0.00943341
rs13277247	8	2346784	0.000925806	0.00172319	0.537262	0.591087	-0.00179386	0.00233629	-0.767823	0.442593
rs56349859	8	2348656	0.000170786	0.000522634	0.32678	0.743835	0.00102897	0.000708496	1.45232	0.146413
rs17759969	8	2349109	0.000129758	0.00188328	0.0689001	0.945069	-0.00260932	0.00255387	-1.02171	0.306918
rs6992825	8	2350235	4.6e-05	0.000546717	0.0841037	0.932974	0.000837759	0.000741202	1.13027	0.258363
rs6558663	8	2353688	-6.93e-06	0.000698657	-0.00992336	0.992082	0.00126714	0.000946894	1.3382	0.180831
rs77255678	8	2353850	-0.000467919	0.000923269	-0.506807	0.612291	-0.00130561	0.00125142	-1.04331	0.296806
rs1457449	8	2354123	-1.15e-05	0.000436567	-0.0263655	0.978966	-4.23e-05	0.000591854	-0.0715094	0.942992
rs117654908	8	2354291	0.00288353	0.00202093	1.42683	0.15363	-0.00131737	0.00274025	-0.480747	0.630696
rs11136524	8	2356717	0.000236017	0.000451182	0.523107	0.6009	0.00102284	0.000611578	1.67247	0.0944336
rs11774484	8	2356803	0.000291743	0.000884471	0.329851	0.741513	0.00222998	0.00119913	1.85966	0.062934
rs11996092	8	2356884	0.000586201	0.00136102	0.430709	0.666681	-0.000177531	0.00184501	-0.0962222	0.923344
rs117804888	8	2357604	-0.000634605	0.00132311	-0.479632	0.631489	-0.00148424	0.00179437	-0.827168	0.408143
rs76279339	8	2358359	0.000643948	0.00184426	0.349163	0.726968	-1.25e-05	0.00250047	-0.00498513	0.996022
rs79103904	8	2359846	1.57e-05	0.000586311	0.0268188	0.978604	-0.00115853	0.000794537	-1.45812	0.144807
rs11985026	8	2360570	0.00134771	0.000855625	1.57512	0.11523	0.000999414	0.00115972	0.861771	0.388814
rs7460386	8	2361015	-0.000182854	0.000480654	-0.380428	0.703628	-0.00034371	0.000651692	-0.527411	0.597908
rs10503176	8	2366212	-0.000327331	0.000660701	-0.49543	0.620297	7.56e-06	0.000895533	0.00843729	0.993268
rs4875820	8	2366890	-0.000573892	0.000429632	-1.33577	0.181624	0.000541782	0.000582483	0.930125	0.352307
rs3849847	8	2369366	-0.000506252	0.000741992	-0.682287	0.495058	-0.00089906	0.00100607	-0.893637	0.371517
rs35022479	8	2372867	0.00110294	0.00107062	1.03019	0.302923	0.00238019	0.0014519	1.63936	0.10114
rs7822616	8	2377503	-0.00110124	0.000569911	-1.93229	0.0533242	-0.000967093	0.00077256	-1.2518	0.210643
rs28489808	8	2379245	3.1e-06	0.000690602	0.00448705	0.99642	-0.000556488	0.000936384	-0.594295	0.552315
rs117393719	8	2381441	-0.000340728	0.000972308	-0.350432	0.726014	0.00041375	0.00131794	0.313938	0.753569
rs75378225	8	2381860	-0.00135147	0.000995085	-1.35815	0.174417	-0.00042615	0.00134907	-0.315885	0.75209
rs10104810	8	2384141	0.000719705	0.000428033	1.68143	0.0926814	0.00027792	0.000580173	0.47903	0.631918
rs35858151	8	2386575	0.000451221	0.0016597	0.271869	0.785723	-0.000225331	0.00225034	-0.100132	0.92024
rs6996528	8	2387589	-0.000440492	0.000782617	-0.562845	0.573541	-0.00115209	0.00106169	-1.08515	0.277855
rs11997131	8	2388081	-0.000519378	0.000428671	-1.2116	0.225667	0.00014345	0.000581199	0.246817	0.80505
rs17833219	8	2388356	0.000186084	0.000925749	0.201009	0.840692	0.00148381	0.00125517	1.18216	0.237144
rs4242524	8	2390596	0.000718945	0.000432329	1.66296	0.0963223	0.000121573	0.000586076	0.207436	0.835669
rs17693117	8	2391533	-0.000312197	0.00145004	-0.215303	0.829532	-0.00182265	0.00196634	-0.926924	0.353967
rs17069722	8	2392400	-6.92e-05	0.00112584	-0.061454	0.950998	0.000603872	0.00152678	0.39552	0.692459
rs13263275	8	2392670	-0.000884519	0.000429845	-2.05776	0.0396138	0.000207379	0.000582787	0.35584	0.721961
rs62487330	8	2393044	-0.00189156	0.00144208	-1.31169	0.189626	-0.00133065	0.00195413	-0.680941	0.495909
rs118073843	8	2393640	-0.00134085	0.0012501	-1.07259	0.283454	-0.000687076	0.00169424	-0.405538	0.685083
rs78903948	8	2396692	0.00116268	0.000987082	1.17789	0.23884	0.00110704	0.0013382	0.827257	0.408092
rs9650498	8	2399218	-0.000283906	0.00157956	-0.179737	0.857359	0.00068901	0.00214103	0.321812	0.747595
rs7844369	8	2401438	0.000259161	0.00121356	0.213553	0.830896	0.000517515	0.00164505	0.314589	0.753074
rs10503177	8	2403261	0.000252185	0.000584883	0.431171	0.666344	0.00126399	0.000792911	1.59412	0.110911
Affx-31944281	8	2404007	-0.00061307	0.000432453	-1.41766	0.156292	-0.000337409	0.000586181	-0.575605	0.564883
rs57728965	8	2405459	-0.000600308	0.00089431	-0.671253	0.50206	-0.00151314	0.00121243	-1.24803	0.212023
rs9314461	8	2406818	0.000157847	0.000434424	0.363347	0.716346	-0.000263934	0.000588985	-0.448116	0.65407
rs13262274	8	2409068	1.2e-05	0.000650981	0.0184237	0.985301	-0.00104909	0.000882336	-1.189	0.234442
rs12155840	8	2409254	-0.00130864	0.000540547	-2.42096	0.0154803	-0.00117474	0.000732893	-1.60288	0.108962
rs117035312	8	2411342	-0.00093425	0.00195636	-0.477544	0.632975	0.000877846	0.00265278	0.330916	0.740708
rs1563594	8	2412007	0.00114093	0.00064807	1.7605	0.0783236	-0.000925307	0.000878563	-1.0532	0.292248
rs10109332	8	2412618	0.000607846	0.000759632	0.800185	0.423604	0.00143551	0.00103	1.3937	0.163409
rs1457444	8	2412713	0.00105602	0.000602906	1.75155	0.0798522	-0.000633127	0.000817353	-0.774607	0.438572
rs3912359	8	2413553	0.00095756	0.00092458	1.03567	0.300357	0.000159815	0.00125314	0.127532	0.89852
rs77334113	8	2419786	-0.00081931	0.00193124	-0.424241	0.671391	0.00128328	0.00261929	0.489936	0.62418
rs17755244	8	2420732	0.000477755	0.00117639	0.406121	0.684654	0.000457041	0.00159476	0.28659	0.774427
rs116915957	8	2420737	-0.00151748	0.00187992	-0.807207	0.419548	0.00107562	0.0025496	0.421878	0.673114
rs7016232	8	2423004	0.00104546	0.000934025	1.1193	0.263012	-0.00186204	0.00126598	-1.47083	0.141338
rs76932968	8	2426024	7.15e-06	0.00159031	0.00449644	0.996412	0.000311634	0.00215572	0.144562	0.885057
rs74824823	8	2427199	0.00118744	0.00133506	0.889429	0.373773	0.00491408	0.00180956	2.71562	0.00661562
rs13252475	8	2439441	-0.00150884	0.000565816	-2.66666	0.00766136	-0.00161542	0.000767	-2.10615	0.0351923
rs57267940	8	2441250	0.000538521	0.00082285	0.654458	0.512817	3.56e-05	0.0011158	0.0318913	0.974559
rs116946396	8	2442248	-0.000381791	0.00194205	-0.196592	0.844147	0.00133244	0.00263289	0.506075	0.612805
rs6994781	8	2443005	0.000918531	0.00049791	1.84477	0.0650716	0.000301608	0.000674784	0.44697	0.654897
rs76188673	8	2443492	9.09e-05	0.00106871	0.0850093	0.932254	-0.0017798	0.00144867	-1.22858	0.21923
rs7812608	8	2445002	8.53e-05	0.000425223	0.200626	0.840991	0.000708193	0.0005767	1.22801	0.219445
rs73175116	8	2446648	0.000644625	0.00108772	0.59264	0.553423	0.00160643	0.00147459	1.08941	0.275975
rs117099165	8	2452549	0.00119108	0.0011879	1.00268	0.316015	0.00084335	0.0016103	0.523724	0.600471
rs9785100	8	2454978	0.00075342	0.000794467	0.948334	0.34296	-0.000168688	0.00107776	-0.156517	0.875625
rs75278300	8	2458995	-0.000492147	0.000891814	-0.551849	0.581052	0.00175374	0.00120892	1.45067	0.146872
rs77028988	8	2462516	-0.00020416	0.000798856	-0.255566	0.798287	0.00112024	0.00108282	1.03456	0.300873
rs77122309	8	2462840	0.000290117	0.00142287	0.203896	0.838435	0.000442527	0.00192926	0.229377	0.818576
rs79173928	8	2465839	0.000809748	0.000624858	1.29589	0.195014	0.000523201	0.000847171	0.617586	0.536849
rs73175121	8	2474312	-0.000311252	0.000897092	-0.346957	0.728624	-0.00208991	0.0012157	-1.71909	0.0855981
rs73657458	8	2477030	0.000636461	0.000796603	0.798969	0.424309	-0.000636234	0.00107974	-0.589249	0.555695
rs75503600	8	2478420	0.000791877	0.000773854	1.02329	0.306171	0.0017382	0.00104911	1.65683	0.0975557
rs7008295	8	2483252	0.0010355	0.000604147	1.71398	0.0865327	-1.02e-06	0.000818952	-0.00124337	0.999008
rs74852277	8	2483482	-0.000866924	0.00101379	-0.855133	0.392478	-0.00112325	0.00137392	-0.817552	0.413614
rs73175129	8	2483545	0.000583964	0.000661604	0.882648	0.377427	0.00216438	0.0008967	2.41372	0.0157913
rs11990187	8	2485316	-6.42e-05	0.00045098	-0.142451	0.886724	-0.00158746	0.000611335	-2.59672	0.00941232
rs35329098	8	2491848	0.00120634	0.000775965	1.55463	0.120034	0.000586789	0.00105241	0.557566	0.577141
rs78890095	8	2492570	-0.000162495	0.00211097	-0.0769766	0.938642	0.0031725	0.0028618	1.10857	0.267617
rs77236559	8	2492854	0.00158711	0.00135171	1.17415	0.240336	0.00397024	0.00183225	2.16687	0.0302458
rs6994007	8	2493042	-0.000425574	0.000544244	-0.781954	0.434242	-0.00182688	0.000737976	-2.47553	0.0133045
rs58475759	8	2496389	0.00158686	0.00170939	0.928321	0.353242	0.0012993	0.00231874	0.56035	0.575241
rs62488397	8	2498975	8.73e-05	0.000517749	0.168689	0.866042	0.000305206	0.000701709	0.434946	0.663602
rs73175145	8	2500589	0.00125644	0.0019372	0.648584	0.516608	0.00300163	0.00262582	1.14312	0.252989
rs10089468	8	2505150	0.00107168	0.000796567	1.34537	0.178508	0.000754772	0.00108022	0.698718	0.484729
rs73486672	8	2506202	0.000942309	0.00140702	0.669719	0.503037	0.00262879	0.00190786	1.37787	0.168244
rs10097215	8	2506899	0.000658851	0.000716445	0.919612	0.357776	-0.00033876	0.000971253	-0.348787	0.72725
rs67310135	8	2509820	-2.32e-05	0.000459034	-0.0506069	0.959639	-0.00140056	0.000622191	-2.25101	0.0243858
rs6988168	8	2512140	0.00162732	0.00140145	1.16117	0.245575	0.00210124	0.00190005	1.10589	0.268776
rs73488630	8	2514035	0.00136322	0.00133088	1.0243	0.305694	0.00201959	0.00180527	1.11872	0.263261
rs62488411	8	2515148	0.000318578	0.000854922	0.37264	0.709417	-0.00153574	0.00115905	-1.325	0.185172
rs28654938	8	2517463	0.000381622	0.000507521	0.751932	0.452093	-0.000596277	0.000687941	-0.866756	0.386077
rs6982037	8	2517914	-0.00061149	0.00047106	-1.29812	0.194248	-1.49e-05	0.000638473	-0.0234112	0.981322
rs79641033	8	2517981	-8.55e-05	0.00176037	-0.0485636	0.961267	-0.00159415	0.00238643	-0.668007	0.504129
rs7814910	8	2518866	7.84e-05	0.000427448	0.183459	0.854438	-0.000232599	0.00057949	-0.401385	0.688137
rs117306009	8	2518971	9.44e-05	0.0018028	0.0523639	0.958239	-0.00266895	0.00244417	-1.09197	0.274849
rs10108079	8	2520541	0.0017183	0.000588333	2.92062	0.00349364	0.00049256	0.000797709	0.617468	0.536927
rs11781522	8	2523554	-2.27e-05	0.000461696	-0.0491055	0.960835	0.00106645	0.000625862	1.70397	0.0883871
rs116988076	8	2524146	0.000172529	0.00108739	0.158664	0.873934	-0.00146873	0.00147427	-0.996238	0.319135
rs62488415	8	2526440	0.0011138	0.00136525	0.815824	0.414602	-0.000370261	0.00185121	-0.20001	0.841473
rs35097806	8	2526799	0.000151886	0.000495992	0.306227	0.759432	-0.000207226	0.000672262	-0.308251	0.757891
rs34229540	8	2530162	9.62e-05	0.000512447	0.187731	0.851087	-0.0001465	0.000694627	-0.210904	0.832962
rs73175165	8	2532678	0.000539442	0.00112855	0.477996	0.632653	0.000405644	0.00152967	0.265184	0.790868
rs74475248	8	2532733	0.00558855	0.00186359	2.99881	0.00271056	0.0035391	0.00252595	1.4011	0.161186
rs56959748	8	2535115	-0.00055081	0.000864576	-0.637087	0.524069	0.000397925	0.00117184	0.339572	0.734179
rs117797039	8	2536700	0.00573281	0.00183059	3.13168	0.00173824	0.00422215	0.00248042	1.70219	0.0887209
rs35190314	8	2537640	-0.00120856	0.000994446	-1.21531	0.224248	-0.00031759	0.00134814	-0.235577	0.813761
rs73175168	8	2538991	-0.000186526	0.00212284	-0.0878661	0.929983	-0.00170797	0.00287709	-0.593646	0.55275
rs79267165	8	2540077	-0.0011428	0.00119322	-0.957746	0.338192	-0.00355691	0.00161755	-2.19895	0.0278823
rs11993221	8	2540711	0.000572515	0.000471922	1.21316	0.225071	0.00048843	0.000640237	0.762889	0.44553
rs72621176	8	2542267	0.000342394	0.00163981	0.208801	0.834604	-0.000351222	0.0022232	-0.157981	0.874472
rs73175173	8	2543347	0.000857878	0.000577237	1.48618	0.137233	0.000437732	0.000782921	0.559101	0.576093
rs58330228	8	2545359	-0.000676193	0.00138914	-0.486771	0.626421	0.00211146	0.001883	1.12133	0.26215
rs7005516	8	2546188	-0.000358892	0.000510195	-0.703442	0.481781	0.000555143	0.000691564	0.802735	0.422128
rs9657390	8	2546665	-2.09e-05	0.000442757	-0.0473151	0.962262	-0.000587104	0.000600175	-0.978222	0.327965
rs4582589	8	2549593	0.000427164	0.000633722	0.674056	0.500276	0.000269633	0.000858895	0.31393	0.753575
rs13269769	8	2550492	-0.000149439	0.000574101	-0.2603	0.794632	-0.000287608	0.000778332	-0.369518	0.711742
rs4350008	8	2552519	0.0002166	0.000547913	0.395318	0.692608	0.00135003	0.000742955	1.81711	0.069201
rs118179292	8	2561580	-0.00121303	0.000988393	-1.22728	0.219719	-0.00194542	0.00133982	-1.452	0.146502
rs17760408	8	2569653	-0.000347903	0.000593204	-0.586481	0.557553	-0.000113937	0.000804147	-0.141687	0.887327
rs62490169	8	2570822	0.000300513	0.000540675	0.55581	0.578341	0.000379043	0.000733144	0.51701	0.60515
rs117031350	8	2570998	-0.000715582	0.001168	-0.612656	0.540104	-0.00112472	0.00158356	-0.710251	0.477549
rs76595355	8	2571892	0.00199905	0.000990661	2.0179	0.0436027	0.00158245	0.0013428	1.17847	0.23861
rs4876037	8	2572427	0.000130644	0.000459335	0.28442	0.776089	0.00123095	0.000622559	1.97724	0.0480149
rs28661290	8	2572683	0.000168051	0.000441452	0.380679	0.703442	-0.000285549	0.000598499	-0.477108	0.633285
rs73175193	8	2572792	0.00118394	0.000454213	2.60658	0.00914564	0.00118912	0.000615682	1.93139	0.0534358
rs714650	8	2572856	0.000438497	0.000427424	1.02591	0.304937	0.000703448	0.000579526	1.21383	0.224812
rs11136536	8	2576875	-0.000248528	0.000464795	-0.534704	0.592855	-0.00053305	0.000629937	-0.846196	0.397444
rs4279623	8	2577442	-5.92e-05	0.000449634	-0.131613	0.895291	-0.000572788	0.000609681	-0.939488	0.347481
rs723132	8	2577779	-0.00221724	0.00138667	-1.59897	0.109829	-0.00018297	0.00187941	-0.0973548	0.922445
rs79036403	8	2578258	-0.000192408	0.000792744	-0.242711	0.808229	0.000676229	0.0010746	0.629283	0.529165
rs73492750	8	2581163	0.000242128	0.00114174	0.21207	0.832053	-0.000189098	0.0015475	-0.122195	0.902744
rs117570936	8	2581207	0.00102155	0.00177575	0.575277	0.565104	-0.00155929	0.00240587	-0.648117	0.51691
rs118164259	8	2582682	0.000843966	0.00111968	0.753757	0.450996	0.000430645	0.00151849	0.283601	0.776717
rs6558680	8	2583198	-0.000198139	0.000428003	-0.462938	0.643409	-0.000391272	0.000580157	-0.674423	0.500043
rs4523284	8	2584351	4.1e-05	0.000505267	0.0811211	0.935346	-0.000724688	0.000684396	-1.05887	0.289659
rs6993235	8	2587648	0.000188427	0.000454529	0.414554	0.678469	-0.000297191	0.000616455	-0.482097	0.629737
rs117360617	8	2589482	7.38e-05	0.0013282	0.0555662	0.955687	-0.000739881	0.00180091	-0.410837	0.681192
rs117695825	8	2590178	-0.000306408	0.00116367	-0.263312	0.79231	-0.000999336	0.00157709	-0.633659	0.526304
rs17760482	8	2594187	-0.000236899	0.00130649	-0.181325	0.856113	-0.00231802	0.00177102	-1.30886	0.190582
rs11988178	8	2595978	-0.000363373	0.000917312	-0.396128	0.692011	0.000108997	0.00124366	0.0876418	0.930161
rs28898414	8	2596263	-6.38e-05	0.000453194	-0.140822	0.88801	-0.000249825	0.000614364	-0.40664	0.684273
rs12541415	8	2596560	-0.000141636	0.00152808	-0.0926894	0.92615	9.26e-05	0.00207132	0.0447259	0.964326
rs36063218	8	2596932	-0.00130553	0.0014866	-0.878195	0.379839	0.00285618	0.00201595	1.41679	0.156546
rs116898351	8	2596947	0.00341342	0.00200033	1.70643	0.08793	-0.00287056	0.00271176	-1.05856	0.289802
rs7835939	8	2598259	-0.000699256	0.00153314	-0.456093	0.648323	0.000135347	0.00207856	0.0651159	0.948082
rs112350062	8	2600491	0.000463967	0.000831469	0.558009	0.576839	0.000837533	0.00112713	0.743068	0.457441
rs75067579	8	2607571	-0.000500933	0.00117486	-0.426376	0.669834	-0.000912231	0.00159251	-0.572825	0.566764
rs4330719	8	2609077	-2.8e-06	0.000429061	-0.00653367	0.994787	-0.000381189	0.000581921	-0.655054	0.512434
rs184663385	8	2609834	0.000959133	0.000991344	0.967508	0.333291	0.000669846	0.00134374	0.498494	0.618136
rs117530895	8	2624622	-0.000238159	0.00192161	-0.123937	0.901365	0.00168018	0.00260851	0.644115	0.519501
rs4876047	8	2625218	-0.000821101	0.000627907	-1.30768	0.190984	-0.00103308	0.000851235	-1.21362	0.224892
rs13340631	8	2633637	-0.000296238	0.000782586	-0.378538	0.705031	-0.000178165	0.00106106	-0.167912	0.866653
rs9314465	8	2635152	-0.000218769	0.000653923	-0.334548	0.737966	0.000235501	0.000886497	0.265654	0.790506
rs76647647	8	2638455	0.00021917	0.000699952	0.313121	0.754189	0.000343764	0.000948823	0.362306	0.717123
rs116933914	8	2641036	0.0011888	0.00151361	0.785408	0.432215	4.01e-05	0.002053	0.0195093	0.984435
rs2124155	8	2643836	-0.000635872	0.000611746	-1.03944	0.298602	-0.000630936	0.000829271	-0.760832	0.446758
rs34453150	8	2647815	-0.000903148	0.00109864	-0.822061	0.411043	0.00151696	0.00148957	1.01839	0.308493
rs78002686	8	2654544	0.000446987	0.000930617	0.480312	0.631006	-0.000606636	0.00126159	-0.48085	0.630623
rs118109709	8	2659625	0.00328833	0.00190086	1.72992	0.0836464	0.000777662	0.00257796	0.301658	0.762913
rs1026378	8	2662135	0.000540582	0.000731135	0.739374	0.459681	0.00199979	0.000991187	2.01758	0.0436363
rs12540992	8	2665300	-0.000331284	0.000685037	-0.483601	0.628669	-0.00131474	0.000928571	-1.41587	0.156814
rs35937253	8	2670098	-0.000283043	0.000767189	-0.368935	0.712177	-0.000992487	0.00104007	-0.954246	0.33996
rs6992416	8	2671242	0.00018707	0.000488029	0.383317	0.701485	0.000481687	0.00066162	0.728042	0.466589
rs117167456	8	2673184	-0.00169967	0.00122857	-1.38346	0.166525	-0.00239459	0.00166563	-1.43765	0.150536
rs78234986	8	2675173	0.00102164	0.000930844	1.09755	0.272404	6.57e-05	0.00126231	0.0520639	0.958478
rs75178403	8	2683218	0.000745413	0.00142992	0.521295	0.602161	0.00317927	0.00193871	1.63989	0.10103
rs2978335	8	2685242	-0.000938045	0.000427968	-2.19186	0.0283907	7.63e-05	0.000580143	0.131574	0.895321
rs78821959	8	2687006	-0.00105935	0.000669897	-1.58137	0.113796	0.000431805	0.000908153	0.475476	0.634448
rs2978320	8	2695818	-0.00122152	0.000695556	-1.75617	0.0790597	8.9e-06	0.000942869	0.00943546	0.992472
rs116908315	8	2697443	0.000411235	0.000915557	0.449164	0.653314	0.00298582	0.00124098	2.40602	0.016128
rs73177118	8	2699541	-0.00039266	0.000951925	-0.41249	0.67998	0.000160596	0.00129068	0.124428	0.900976
rs17756629	8	2700152	-0.000854148	0.00185472	-0.460528	0.645138	0.000609401	0.00251463	0.242342	0.808515
rs17078711	8	2704274	-0.000502508	0.000436436	-1.15139	0.249573	-0.000438277	0.000591671	-0.740745	0.458849
rs117774850	8	2704598	-0.00017853	0.00122477	-0.145766	0.884106	0.000455442	0.00165959	0.27443	0.783754
rs341671	8	2712511	0.00182528	0.000835745	2.18401	0.028962	0.000941816	0.00113279	0.831412	0.405741
rs2942800	8	2715180	0.000642663	0.000431434	1.4896	0.136332	-5.54e-05	0.000584845	-0.0947832	0.924487
rs341654	8	2717642	0.000521978	0.000457163	1.14178	0.253548	-0.000550827	0.000619871	-0.888616	0.37421
rs17761753	8	2723537	0.000581444	0.00072904	0.797548	0.425134	0.000959945	0.000988175	0.971432	0.331334
rs113402667	8	2724457	-3.51e-05	0.00160341	-0.0218849	0.98254	-0.00388466	0.00217453	-1.78644	0.0740298
rs341683	8	2726198	-0.000293956	0.00186055	-0.157994	0.874462	0.00210023	0.00252248	0.832605	0.405068
rs11986604	8	2732590	0.000194066	0.000761549	0.254831	0.798854	0.000123277	0.00103252	0.119395	0.904962
rs4875854	8	2734771	3.15e-05	0.000451193	0.0697484	0.944394	-6.91e-05	0.00061211	-0.112854	0.910146
rs341674	8	2735319	0.000455241	0.000768571	0.592321	0.553636	0.000892308	0.00104192	0.85641	0.391772
rs2604142	8	2737108	-0.00179349	0.000641572	-2.79546	0.005183	-0.000238466	0.000870149	-0.274052	0.784045
rs641525	8	2740502	0.000504101	0.000950657	0.530266	0.595928	0.000270883	0.00128867	0.210203	0.833509
rs56131249	8	2742653	-0.00069351	0.00140198	-0.494664	0.620838	-0.0031613	0.00190036	-1.66353	0.0962083
rs7003127	8	2743067	0.00025549	0.000432952	0.590111	0.555117	-0.000209945	0.00058691	-0.357713	0.720559
rs2721272	8	2750413	-8.28e-06	0.000434279	-0.0190644	0.98479	-0.000483723	0.000588765	-0.821589	0.411311
rs78206779	8	2752955	-0.000140401	0.000624806	-0.224711	0.822204	-0.00163891	0.000847016	-1.93493	0.0530002
rs341754	8	2759876	-0.000308507	0.000669464	-0.460827	0.644923	3.37e-05	0.000907576	0.0371614	0.970356
rs11997932	8	2760061	0.000218737	0.000740219	0.295503	0.76761	0.000296838	0.00100356	0.295786	0.767394
rs608854	8	2762625	-0.000608613	0.000716412	-0.849529	0.395588	-0.000116742	0.000970922	-0.120238	0.904294
rs75187635	8	2763084	0.000436804	0.000938247	0.465554	0.641535	0.00242749	0.00127184	1.90864	0.0563097
rs59764403	8	2763888	5.75e-06	0.000446781	0.0128796	0.989724	-0.000496894	0.000605759	-0.820282	0.412056
rs73179541	8	2766017	0.000338425	0.000447513	0.756235	0.449509	0.000512111	0.000606623	0.844198	0.398559
rs341768	8	2769564	0.00055519	0.000943461	0.588461	0.556224	0.000984029	0.00127988	0.768843	0.441987
rs921780	8	2774341	-2.96e-05	0.000435307	-0.067964	0.945814	0.000592574	0.000590189	1.00404	0.315359
rs921779	8	2774443	9.15e-05	0.000641874	0.142566	0.886633	0.00043285	0.000870162	0.497436	0.618882
rs77375793	8	2775637	-0.00137381	0.00145221	-0.946014	0.344142	0.000962294	0.00196917	0.48868	0.625068
rs10503186	8	2777828	0.000867839	0.00121781	0.712624	0.476079	0.000444626	0.00165041	0.269404	0.787619
rs7818325	8	2780312	0.00022807	0.00048001	0.475136	0.63469	-0.0015593	0.000650707	-2.39632	0.016561
rs2627281	8	2780908	0.000295664	0.00043845	0.674338	0.500097	0.000708003	0.000594251	1.19142	0.233489
rs61028454	8	2783994	-0.000404241	0.000774082	-0.52222	0.601518	-0.000888343	0.00104943	-0.846497	0.397276
rs67690885	8	2786451	7.19e-06	0.000576487	0.0124733	0.990048	-3.58e-05	0.000781337	-0.0458647	0.963418
rs67687222	8	2787054	-9.64e-05	0.000559497	-0.172257	0.863236	-0.000150379	0.00075871	-0.198204	0.842885
rs7840244	8	2788108	0.000294164	0.000445138	0.660838	0.508717	0.000806202	0.000603469	1.33594	0.181568
rs12679520	8	2789418	0.000268868	0.000432373	0.621842	0.534046	0.000434243	0.000586415	0.740504	0.458995
rs7002433	8	2790637	0.000588803	0.000583848	1.00849	0.313221	-0.000261058	0.000791658	-0.329761	0.741581
rs7829487	8	2791315	2.2e-06	0.000462556	0.00476271	0.9962	0.000789761	0.000627058	1.25947	0.207862
rs2627286	8	2792169	0.000583604	0.000929012	0.628198	0.529875	4.76e-05	0.00125949	0.0377539	0.969884
rs12542409	8	2792579	-0.00104875	0.000444007	-2.362	0.0181772	-0.000366963	0.000601884	-0.609691	0.542067
rs55958324	8	2793081	-0.000315674	0.00206474	-0.152888	0.878487	0.00035238	0.00279893	0.125898	0.899813
rs11985528	8	2794132	0.000550213	0.00161289	0.341134	0.733003	0.00152759	0.00218705	0.698468	0.484885
rs583087	8	2795835	0.000111017	0.000720667	0.154047	0.877573	-0.00136323	0.000977196	-1.39504	0.163004
rs13272725	8	2797679	0.000293018	0.000871503	0.336222	0.736704	0.00052325	0.00118129	0.442946	0.657805
rs2670075	8	2797719	0.000209839	0.000428218	0.490028	0.624114	-0.000698472	0.000580415	-1.2034	0.228822
rs11984691	8	2800096	0.000201861	0.00178365	0.113173	0.909893	-0.00249129	0.00241709	-1.0307	0.302683
rs2721288	8	2802986	-0.000328684	0.000605928	-0.542447	0.587511	-0.000690312	0.000822247	-0.839543	0.401165
rs56273910	8	2804313	-6.94e-05	0.000607305	-0.114356	0.908955	2.5e-05	0.000823103	0.0304296	0.975724
rs341722	8	2804730	3.85e-06	0.000430742	0.00893042	0.992875	-0.000876551	0.000583976	-1.501	0.133356
rs4297057	8	2806214	0.000329103	0.000625712	0.525965	0.598913	0.000162921	0.000848215	0.192076	0.847683
rs341725	8	2807322	0.000220382	0.000548407	0.401858	0.687789	-1.27e-05	0.000743353	-0.0170589	0.98639
rs35043129	8	2807783	0.000635535	0.000643471	0.987667	0.323316	0.000394025	0.0008722	0.45176	0.651442
rs637954	8	2808265	0.000341994	0.00051807	0.660131	0.50917	0.000266157	0.000702185	0.379041	0.704658
rs34337712	8	2808730	0.000879521	0.00077701	1.13193	0.257665	-0.00177883	0.0010532	-1.68897	0.0912261
rs1513337	8	2808860	-0.000291633	0.000427721	-0.681832	0.495346	0.000984986	0.000580223	1.6976	0.0895843
rs865303	8	2812271	0.000756368	0.000520331	1.45363	0.14605	-5.78e-05	0.000705446	-0.081946	0.93469
rs4876056	8	2820043	-0.000117256	0.0012825	-0.0914282	0.927152	0.000393478	0.00173858	0.226321	0.820952
rs922995	8	2820682	0.000360574	0.00058601	0.615304	0.538355	0.000492338	0.000794295	0.619842	0.535362
rs667859	8	2820745	0.00039019	0.000453356	0.860671	0.38942	0.000726024	0.000614555	1.18138	0.237452
rs682812	8	2821756	-0.00134701	0.0012893	-1.04476	0.296136	-0.00306838	0.00174836	-1.755	0.07926
rs117633452	8	2824257	0.00358253	0.00212623	1.68492	0.0920043	0.00298311	0.00288062	1.03558	0.300398
rs670604	8	2827463	0.000711342	0.000473146	1.50343	0.132729	0.00037112	0.000641428	0.578584	0.56287
rs12682210	8	2827474	-0.000484989	0.000711524	-0.68162	0.495479	-0.00130429	0.000964889	-1.35175	0.176455
rs75287676	8	2828760	-0.00191437	0.00118638	-1.61363	0.10661	-0.00155748	0.00160781	-0.968699	0.332696
rs73179594	8	2830384	0.000587957	0.000753148	0.780666	0.434999	0.000431622	0.00102076	0.422845	0.672409
rs11784931	8	2831968	-9.52e-05	0.00196269	-0.0485077	0.961312	-0.00340846	0.00266087	-1.28096	0.200209
rs667595	8	2832139	0.000319835	0.000564054	0.567028	0.570696	0.000110013	0.000764476	0.143906	0.885575
rs2930282	8	2832385	0.000103341	0.000559657	0.18465	0.853503	2.75e-05	0.000758785	0.0363009	0.971042
rs666276	8	2832449	0.000921537	0.000666346	1.38297	0.166675	0.000132156	0.00090339	0.146289	0.883693
rs620461	8	2834436	0.000926258	0.000536303	1.72711	0.0841481	0.000277503	0.000727409	0.381495	0.702836
rs75583381	8	2847749	0.00126025	0.00109297	1.15305	0.24889	0.00025138	0.00148161	0.169666	0.865273
rs4876059	8	2853286	-0.000568606	0.000802637	-0.708422	0.478684	2.17e-05	0.00108783	0.0199757	0.984063
rs79021363	8	2856124	-0.00120439	0.00143388	-0.83995	0.400937	-0.00377196	0.0019438	-1.9405	0.0523193
rs13277378	8	2865938	-0.000825226	0.000506414	-1.62955	0.103198	0.00161374	0.000686539	2.35055	0.0187463
rs76346084	8	2867928	-0.00196896	0.00105419	-1.86774	0.0617993	-0.000787572	0.00142986	-0.550803	0.581769
rs637380	8	2869467	-0.000700277	0.000798383	-0.877119	0.380423	-0.00144817	0.00108224	-1.33812	0.180857
rs6995867	8	2869683	-0.000956228	0.00146634	-0.65212	0.514324	-0.00404418	0.00198835	-2.03393	0.0419591
rs12115147	8	2875024	-0.0017097	0.00110457	-1.54783	0.121663	-0.000536461	0.00149701	-0.358356	0.720077
rs17079078	8	2876834	-0.00174021	0.00107068	-1.62532	0.104095	-0.000452794	0.00145136	-0.31198	0.755056
rs73181705	8	2877135	0.00075443	0.00185436	0.406841	0.684125	0.00404286	0.002514	1.60814	0.107806
rs74926011	8	2877197	-0.00129056	0.00157003	-0.821996	0.41108	-0.00302275	0.00212781	-1.42059	0.155438
rs592319	8	2878632	0.000296674	0.000590613	0.502315	0.615446	1.36e-05	0.00080049	0.0169388	0.986485
rs4370556	8	2891452	0.00068834	0.000440757	1.56172	0.118354	6.74e-05	0.000598126	0.112648	0.91031
rs117838367	8	2899484	-0.00235472	0.00151035	-1.55906	0.118984	-0.00284035	0.00204733	-1.38734	0.165338
rs10089936	8	2901470	0.000801735	0.000486079	1.64939	0.0990685	0.000236213	0.000658949	0.35847	0.719992
rs11136562	8	2902570	-6.51e-05	0.000751256	-0.0865928	0.930995	-0.000621157	0.0010183	-0.609995	0.541866
rs9314470	8	2903802	-0.00101429	0.000482482	-2.10223	0.0355336	0.0014259	0.000654245	2.17946	0.0292982
rs62490537	8	2905736	9.51e-05	0.000457956	0.207689	0.835472	-0.00127665	0.000620935	-2.05601	0.0397825
rs117057325	8	2906120	-0.00150063	0.00151737	-0.988969	0.322679	-0.00288589	0.00205855	-1.40191	0.160944
rs13249456	8	2909351	0.000721843	0.00043112	1.67434	0.094064	0.000113454	0.000584466	0.194116	0.846085
rs6558702	8	2909992	0.000789826	0.000514812	1.5342	0.124981	0.000496381	0.000697897	0.711252	0.476929
rs35071327	8	2910075	-0.00135297	0.00143322	-0.944006	0.345167	-0.00295503	0.00194317	-1.52072	0.12833
rs75442393	8	2918034	0.000619847	0.000722097	0.858399	0.390673	-0.001607	0.000979131	-1.64125	0.100747
rs17317705	8	2920263	-0.00100774	0.000975178	-1.03339	0.301424	0.000209784	0.00132176	0.158715	0.873893
rs10102984	8	2920531	0.000323578	0.000707124	0.457597	0.647242	-0.001499	0.00095866	-1.56364	0.117904
rs7840952	8	2923179	-0.000215406	0.00156172	-0.137929	0.890297	-0.000142566	0.00211834	-0.0673008	0.946342
rs7845867	8	2924429	0.000374188	0.00057745	0.648001	0.516985	-0.000286513	0.000783057	-0.365891	0.714447
rs4335144	8	2924890	-0.00071822	0.000555415	-1.29312	0.19597	0.00147109	0.000752472	1.95501	0.0505827
rs77073668	8	2925957	0.000110904	0.000840787	0.131906	0.895059	0.000532528	0.00113958	0.467302	0.640284
rs6558713	8	2929820	0.000379151	0.000435055	0.871502	0.383481	0.000587274	0.000589956	0.995454	0.319516
rs76407734	8	2930009	0.000756248	0.000936978	0.807113	0.419602	0.00173556	0.00126929	1.36734	0.17152
rs73181795	8	2932555	0.000987068	0.000913369	1.08069	0.279836	0.00178744	0.00123839	1.44336	0.148921
rs11986048	8	2935352	-0.000172044	0.000515417	-0.333796	0.738534	-0.000680147	0.00069862	-0.973558	0.330277
rs34464519	8	2936213	-0.00055099	0.000933169	-0.59045	0.55489	0.0023509	0.00126466	1.85892	0.0630392
rs1870616	8	2946196	0.000561015	0.000436538	1.28515	0.198742	0.000324573	0.000591709	0.548535	0.583325
rs80026697	8	2946789	-0.000162937	0.000518004	-0.314547	0.753106	-0.00163241	0.000702353	-2.3242	0.0201153
rs11779515	8	2947314	-0.000406991	0.000546851	-0.744245	0.456729	0.00109211	0.000741418	1.473	0.140751
rs10094674	8	2948219	0.000289277	0.000797142	0.362893	0.716685	-0.000583035	0.00108117	-0.539263	0.589706
rs78533408	8	2949272	-0.00138008	0.00118563	-1.16401	0.244423	-0.0036426	0.00160766	-2.26578	0.0234654
rs117554834	8	2952234	0.00131647	0.00126737	1.03875	0.298924	0.000723983	0.00171816	0.421371	0.673485
rs10503189	8	2952985	0.000301182	0.000628547	0.479172	0.631816	0.000940955	0.000852247	1.10409	0.269556
rs7826147	8	2954915	-0.00036037	0.000976675	-0.368977	0.712145	-0.000922733	0.00132429	-0.696776	0.485944
rs75833008	8	2957876	0.00023207	0.00150138	0.154571	0.87716	0.00162376	0.00203545	0.79774	0.425022
rs28657888	8	2958019	-0.000376198	0.00050631	-0.74302	0.45747	-1.41e-05	0.000686514	-0.020496	0.983648
rs4875742	8	2964206	-0.000398948	0.000554109	-0.719981	0.471537	0.000414944	0.000751274	0.552321	0.580729
rs11993207	8	2964705	-0.000317344	0.000680208	-0.46654	0.64083	0.000176176	0.00092226	0.191027	0.848505
rs17079365	8	2965064	-0.00155978	0.00154097	-1.01221	0.311438	-0.00191023	0.00208892	-0.914455	0.360478
rs73183533	8	2967906	3.33e-05	0.000470783	0.070733	0.94361	0.000233888	0.000638395	0.366369	0.71409
rs898514	8	2970013	-0.000129817	0.00100329	-0.129391	0.897048	-0.000507029	0.00136009	-0.37279	0.709305
rs4875250	8	2971031	-8.12e-05	0.000575295	-0.141164	0.88774	0.00163953	0.00078035	2.10102	0.0356398
rs71521806	8	2971096	-0.000203958	0.00120314	-0.169522	0.865386	0.000486043	0.00163044	0.298106	0.765623
rs7837930	8	2975126	-0.000333391	0.000519567	-0.641671	0.521087	-0.000547074	0.000704277	-0.776788	0.437284
rs7838085	8	2975249	-0.000473491	0.000682346	-0.693917	0.487735	-0.000354994	0.000925725	-0.383476	0.701367
rs78685540	8	2975415	-0.00146853	0.00137274	-1.06978	0.284719	-0.002016	0.00186119	-1.08318	0.27873
rs10105872	8	2977254	-0.000597037	0.000740963	-0.805758	0.420383	-0.000575255	0.00100411	-0.572902	0.566712
rs7837404	8	2980976	-0.000609914	0.000571124	-1.06792	0.285558	-5.21e-05	0.000774043	-0.0672471	0.946385
rs76645199	8	2987636	-0.000530529	0.000898794	-0.590268	0.555011	0.00080356	0.00121847	0.659482	0.509587
rs17318857	8	2988191	-0.000497932	0.000848903	-0.58656	0.5575	-0.000389501	0.00115058	-0.338526	0.734967
rs7822902	8	2994124	9.59e-06	0.000462463	0.0207404	0.983453	-0.000373143	0.000626988	-0.595136	0.551753
rs10046663	8	2996012	-1.42e-05	0.000427313	-0.0333272	0.973414	-0.000958062	0.000579287	-1.65386	0.0981563
rs117499126	8	3001074	-0.00116498	0.000815363	-1.42878	0.153068	0.000535455	0.00110529	0.484446	0.62807
rs117333031	8	3001784	-0.000639134	0.00160578	-0.398022	0.690614	-0.00214129	0.00217687	-0.983655	0.325286
rs62490184	8	3001896	8.97e-05	0.000510972	0.175497	0.860689	-0.000358365	0.000692703	-0.517343	0.604917
rs1380768	8	3003625	0.000154521	0.000427815	0.361187	0.71796	0.000565015	0.000579789	0.974518	0.3298
rs75297146	8	3004551	0.00100358	0.000945976	1.0609	0.288737	-0.00108171	0.00128216	-0.843659	0.39886
rs66705638	8	3005937	-0.000588514	0.000719955	-0.817431	0.413683	-0.000210424	0.000975992	-0.2156	0.8293
rs71521808	8	3008273	-0.00164338	0.00135443	-1.21333	0.225003	-0.0011433	0.00183577	-0.622791	0.533422
rs77997364	8	3010249	0.00223607	0.00165955	1.3474	0.177853	-0.00128893	0.00225008	-0.572836	0.566756
rs73491745	8	3011367	0.000354757	0.00210362	0.168641	0.866079	-0.00426189	0.00285141	-1.49466	0.135004
rs35064719	8	3012585	-0.000756427	0.000711054	-1.06381	0.287415	-8.39e-06	0.000963602	-0.00870996	0.993051
rs62490190	8	3014142	0.00187664	0.000820769	2.28644	0.0222294	-0.000328673	0.00111274	-0.295374	0.767709
rs2406305	8	3018383	0.000303438	0.000550902	0.550803	0.581769	-0.000406886	0.00074706	-0.54465	0.585995
rs17079504	8	3019322	0.000171443	0.000540951	0.316929	0.751298	-0.000639239	0.000733506	-0.871485	0.38349
rs117437519	8	3021591	-0.000752786	0.000837435	-0.898919	0.368697	-0.00062157	0.00113512	-0.547582	0.583979
rs35441063	8	3022704	0.000164507	0.000568415	0.289414	0.772265	0.000473344	0.000770749	0.614136	0.539126
rs17079527	8	3025657	-1.41e-05	0.000643746	-0.02187	0.982552	0.000713258	0.000872706	0.817295	0.413761
rs35147644	8	3027250	0.000146828	0.000451898	0.324914	0.745247	-0.00018979	0.000612421	-0.309901	0.756637
rs11988627	8	3029255	0.000349312	0.000495525	0.704932	0.480853	-0.00139541	0.000671606	-2.07772	0.0377356
rs71521810	8	3029595	-0.00116582	0.000664563	-1.75427	0.0793852	-0.000772934	0.000900907	-0.857951	0.39092
rs11136586	8	3030335	0.000591966	0.000456637	1.29636	0.194852	-0.000109116	0.000618984	-0.176282	0.860073
rs4875090	8	3030793	-0.000580349	0.000432883	-1.34066	0.180032	0.000245059	0.000586823	0.417603	0.676238
rs7827348	8	3032815	0.000127984	0.000550532	0.232473	0.816171	0.000706478	0.000746349	0.946578	0.343854
rs2440721	8	3032861	-0.000200173	0.000814269	-0.245831	0.805813	-0.00112215	0.00110496	-1.01556	0.309841
rs17079549	8	3033456	-0.000260207	0.00110238	-0.236041	0.813401	0.00377079	0.00149413	2.52373	0.0116122
rs7828093	8	3033462	5.87e-06	0.000543284	0.0108022	0.991381	0.000432455	0.000736477	0.587194	0.557074
rs259853	8	3033528	0.000316559	0.000564181	0.561095	0.574734	-0.000756465	0.000764861	-0.989023	0.322653
rs56259888	8	3034596	-0.000478656	0.000506741	-0.944577	0.344876	0.000760729	0.000686959	1.10739	0.268128
rs62502892	8	3035095	-0.000464311	0.000550572	-0.843324	0.399048	-9.79e-06	0.00074656	-0.0131101	0.98954
rs7004481	8	3035278	-0.000898709	0.000938156	-0.957952	0.338088	-0.00218777	0.00127174	-1.7203	0.0853796
rs17079553	8	3035669	0.00060208	0.000702703	0.856806	0.391553	0.000473341	0.000952555	0.496917	0.619248
rs17319073	8	3035992	-0.0015448	0.000830202	-1.86076	0.0627795	0.00227268	0.00112498	2.0202	0.0433632
rs259858	8	3037787	2.05e-05	0.0010584	0.0193776	0.98454	0.00245194	0.00143443	1.70935	0.087388
rs11785446	8	3038763	0.000420435	0.000534465	0.786645	0.43149	-0.000862514	0.000724633	-1.19028	0.233939
rs72621199	8	3041886	-0.0012893	0.000614942	-2.09662	0.036028	-0.000908033	0.000833684	-1.08918	0.276075
rs62502934	8	3047166	-0.000494996	0.000567406	-0.872384	0.382999	0.000140582	0.000768977	0.182817	0.854941
rs35459361	8	3048003	0.000991018	0.000515475	1.92253	0.0545398	0.00225261	0.000699004	3.22261	0.00127043
rs17079568	8	3050110	-0.000619376	0.000816732	-0.758359	0.448237	-0.000162903	0.00110733	-0.147113	0.883043
rs17079582	8	3052326	-0.00095063	0.000510536	-1.86203	0.0626005	-0.000685954	0.000692065	-0.99117	0.321603
rs60520984	8	3060512	-0.000480136	0.000431525	-1.11265	0.26586	-0.00137447	0.000585144	-2.34895	0.0188271
rs74580717	8	3060800	0.00175452	0.00080896	2.16886	0.0300945	0.00062467	0.00109712	0.56937	0.569105
rs10085969	8	3064489	-0.000278531	0.000525098	-0.530437	0.595809	0.000475479	0.000711348	0.66842	0.503866
rs57043292	8	3065152	0.000931351	0.00106893	0.871295	0.383594	0.000904778	0.00144869	0.624549	0.532268
rs10097677	8	3067215	0.00252726	0.00213516	1.18364	0.236557	0.00169416	0.00289395	0.585414	0.55827
rs11989577	8	3068952	0.000814946	0.000491	1.65977	0.0969624	0.00193171	0.000665725	2.90166	0.0037122
rs35239010	8	3070908	8.16e-05	0.000450254	0.181282	0.856146	-0.00087192	0.000611356	-1.42621	0.15381
rs73183587	8	3072107	-0.00119657	0.000626098	-1.91115	0.055986	-0.000412415	0.000848469	-0.48607	0.626918
rs259867	8	3074912	0.00081425	0.000431076	1.88888	0.0589089	0.00063843	0.00058477	1.09176	0.274939
rs10095447	8	3075074	-0.000409489	0.000453424	-0.903102	0.366472	-0.00128588	0.000614684	-2.09195	0.0364443
rs17079638	8	3075771	-0.00151104	0.000939047	-1.60912	0.10759	-0.000757167	0.00127306	-0.594762	0.552003
rs28455997	8	3076959	-0.000216501	0.000616728	-0.351047	0.725553	0.000410846	0.000836154	0.491351	0.623178
rs13275471	8	3079144	6.88e-05	0.000628732	0.109377	0.912903	-0.000946481	0.000852333	-1.11046	0.266802
rs117089260	8	3080407	-0.00273957	0.00128459	-2.13265	0.0329543	-0.00507523	0.00174206	-2.91334	0.00357606
rs77891455	8	3081470	0.00125293	0.00140957	0.888875	0.374071	-5.24e-05	0.00191145	-0.0274047	0.978137
rs115798421	8	3083234	-0.000885539	0.000527709	-1.67808	0.093332	-0.000315411	0.00071522	-0.440999	0.659214
rs62502953	8	3083421	0.000179707	0.000468491	0.383586	0.701286	0.000617238	0.000635085	0.971899	0.331102
rs3943652	8	3084216	0.00105127	0.000893013	1.17722	0.23911	0.0029438	0.00121037	2.43215	0.0150101
rs1562117	8	3088680	-0.000691379	0.000792274	-0.872651	0.382854	-0.00077911	0.00107404	-0.725404	0.468205
rs12541333	8	3089581	-0.000190058	0.000434589	-0.437327	0.661874	0.000267877	0.000589067	0.454748	0.649291
rs117432997	8	3091465	0.00183488	0.00163527	1.12206	0.261837	0.00630213	0.0022179	2.84149	0.00449064
rs1442410	8	3092572	-0.000135498	0.000455042	-0.29777	0.765879	0.000665657	0.000617138	1.07862	0.280758
rs7002936	8	3092889	0.000111746	0.000735122	0.15201	0.879179	-0.000982733	0.000996646	-0.98604	0.324114
rs116852183	8	3093141	-0.00141625	0.00133469	-1.06111	0.288643	-0.00273833	0.00180983	-1.51303	0.130272
rs4875391	8	3093409	0.000220713	0.000579257	0.381028	0.703183	0.0014818	0.000785103	1.8874	0.0591076
rs7819976	8	3093985	7.11e-05	0.000481988	0.147612	0.882649	0.000158025	0.000653534	0.241801	0.808935
rs73185530	8	3094175	-0.00060805	0.000706233	-0.860976	0.389252	0.000183795	0.00095659	0.192136	0.847636
rs59014653	8	3094341	0.00134782	0.000937336	1.43792	0.150456	0.00313366	0.0012709	2.4657	0.013675
rs11785156	8	3101447	-0.000552246	0.000431708	-1.27921	0.200824	-6.92e-05	0.000585142	-0.11833	0.905806
rs13266371	8	3101997	-0.000173187	0.00146115	-0.118528	0.905649	-0.00289778	0.00198041	-1.46323	0.143406
rs4875412	8	3103147	-0.00114317	0.000872592	-1.31009	0.190166	-0.00213561	0.00118319	-1.80496	0.0710823
rs17079689	8	3103788	0.00179118	0.00119324	1.5011	0.133331	-0.000943909	0.00161728	-0.58364	0.559463
rs17079690	8	3104536	-9.06e-05	0.00073575	-0.123162	0.901979	0.00112831	0.000997568	1.13106	0.25803
rs17319596	8	3104594	0.000548383	0.000481944	1.13785	0.255182	0.00104183	0.000653368	1.59456	0.110812
rs17319652	8	3106629	-0.000127643	0.000442449	-0.288492	0.77297	0.000105041	0.000599815	0.175123	0.860983
rs73185592	8	3114952	0.000479895	0.000638355	0.751768	0.452191	3.64e-06	0.000865448	0.00420813	0.996642
rs4433167	8	3117115	-0.00097175	0.000590453	-1.64577	0.0998117	-0.000558499	0.000800188	-0.69796	0.485203
rs1444615	8	3117292	-0.00089836	0.000586581	-1.53152	0.125642	-0.000316446	0.000795262	-0.397913	0.690694
rs79701970	8	3117634	0.00128273	0.00173985	0.737263	0.460963	-0.00103145	0.00235992	-0.437071	0.66206
rs75337021	8	3119871	0.00169571	0.000960947	1.76462	0.0776284	0.00260204	0.0013024	1.99788	0.0457305
rs73187510	8	3120032	0.0016948	0.00158417	1.06984	0.284692	0.00689052	0.00214844	3.20723	0.00134034
rs28600213	8	3123184	-0.00067826	0.00129538	-0.523601	0.600557	-0.000538082	0.00175652	-0.306333	0.759351
rs13278888	8	3125498	-8.29e-05	0.000508407	-0.163085	0.870451	-0.00110151	0.000689292	-1.59803	0.110038
rs73187519	8	3126569	0.000293819	0.000741185	0.396418	0.691797	0.000599679	0.00100515	0.596609	0.550769
rs28442884	8	3126671	-0.000150575	0.00044683	-0.336985	0.736128	0.000185111	0.000605761	0.305584	0.759922
rs13248011	8	3128148	-3.46e-05	0.000510581	-0.067721	0.946008	-0.000905502	0.000692161	-1.30822	0.190798
rs11779729	8	3128281	-0.00247729	0.00189193	-1.3094	0.1904	-0.00239399	0.00256527	-0.93323	0.350702
rs7820522	8	3132345	0.00017969	0.000507227	0.354259	0.723145	-0.000680177	0.000687639	-0.989148	0.322592
rs17319882	8	3134649	-0.000167163	0.000453818	-0.368347	0.712615	0.000412917	0.000615121	0.671279	0.502043
rs17079735	8	3135911	-0.00156236	0.00117792	-1.32637	0.184718	-6.75e-05	0.00159717	-0.042259	0.966292
rs7822374	8	3136705	4.33e-05	0.000878403	0.0492905	0.960688	-0.000416785	0.00119086	-0.349986	0.72635
rs80188933	8	3136800	0.000215592	0.00125557	0.171708	0.863667	0.00139318	0.00170244	0.818342	0.413163
rs6558747	8	3137274	-0.000111079	0.000435504	-0.255059	0.798678	0.000304529	0.000590542	0.515677	0.60608
Affx-32048510	8	3138508	-0.0001503	0.000542292	-0.277156	0.78166	-0.000100363	0.000735296	-0.136493	0.891432
rs13269823	8	3139251	9.92e-05	0.000964168	0.102916	0.918029	-0.00152406	0.0013071	-1.16598	0.243622
rs9650506	8	3140821	0.000317548	0.000455765	0.696735	0.485969	-0.00022042	0.000618074	-0.356624	0.721374
rs74894931	8	3141263	-0.00189358	0.0010521	-1.7998	0.0718929	0.000732895	0.00142632	0.513836	0.607367
rs57171569	8	3142158	-0.000210057	0.00116623	-0.180117	0.857061	0.00016909	0.00158147	0.10692	0.914853
rs13281598	8	3142637	0.000148045	0.000429043	0.34506	0.73005	-0.000522524	0.000581545	-0.89851	0.368914
rs35613955	8	3142724	-0.000343189	0.000713707	-0.480855	0.63062	0.000305364	0.000967454	0.315636	0.752279
rs17319945	8	3143310	0.000434377	0.00133363	0.325711	0.744643	0.00331536	0.00180811	1.83361	0.066713
rs6558756	8	3153093	0.000806178	0.000929571	0.867258	0.385801	0.00215545	0.00126075	1.70966	0.0873293
rs4875555	8	3153582	0.000659076	0.000446156	1.47723	0.139615	0.0012945	0.000604919	2.13996	0.0323586
rs77422263	8	3153664	-0.0021304	0.00127225	-1.67451	0.0940309	0.00209069	0.00172485	1.2121	0.225476
rs11782821	8	3154062	-0.00115984	0.000677694	-1.71146	0.0869982	-0.000867411	0.000918647	-0.944227	0.345055
rs10087673	8	3154929	-0.000556218	0.000665208	-0.836156	0.403068	-0.00145806	0.00090157	-1.61724	0.105827
rs62504377	8	3155948	0.00117297	0.000655661	1.78899	0.0736175	-0.00026899	0.000888919	-0.302604	0.762192
rs73171133	8	3159336	-0.00066443	0.00135143	-0.491648	0.622968	-0.000859678	0.00183232	-0.469175	0.638945
rs718119	8	3159709	0.00026049	0.000942985	0.27624	0.782364	0.0013585	0.00127861	1.06248	0.288016
rs10503199	8	3161036	-0.00183381	0.00126065	-1.45466	0.145766	0.00299968	0.00170889	1.75534	0.079202
rs17320161	8	3165129	-0.0012714	0.00127008	-1.00104	0.316811	-0.000429893	0.00172137	-0.249739	0.802789
rs76745052	8	3165356	-0.004063	0.00159478	-2.54769	0.0108443	-0.00549728	0.00216222	-2.54243	0.011009
rs6558762	8	3166082	0.000415103	0.000451407	0.919576	0.357795	0.000146127	0.000611969	0.238781	0.811275
rs34272206	8	3167482	-0.000254448	0.000978007	-0.26017	0.794733	0.000631526	0.00132582	0.476329	0.63384
rs1007010	8	3167898	0.000392562	0.000574076	0.683815	0.494093	0.000167201	0.000778157	0.214868	0.829871
rs78442079	8	3173839	0.000431666	0.000803568	0.537187	0.591139	2.18e-05	0.00108924	0.0199771	0.984062
rs10106558	8	3178431	-0.00111435	0.00048397	-2.30252	0.0213066	-0.00146993	0.000656061	-2.24054	0.0250569
rs117615960	8	3178593	0.00120898	0.000717896	1.68405	0.0921724	0.000920011	0.00097284	0.945696	0.344304
rs9314485	8	3178721	-0.00125992	0.00090121	-1.39803	0.162106	-0.000463637	0.00122158	-0.379538	0.704288
rs17079975	8	3182369	-0.000866579	0.000725719	-1.1941	0.232441	0.000658154	0.000983997	0.668858	0.503587
rs77804269	8	3182847	-0.000152164	0.00108916	-0.139708	0.88889	-0.000537987	0.00147632	-0.364412	0.715551
rs2584220	8	3184397	8.21e-05	0.000461076	0.178133	0.858618	-0.000141652	0.000625026	-0.226634	0.820708
rs17080018	8	3187561	-0.000765702	0.00120291	-0.63654	0.524425	0.00238306	0.00163097	1.46113	0.14398
rs11777148	8	3187749	-0.00098868	0.000697497	-1.41747	0.156347	0.00101958	0.000945548	1.0783	0.280901
rs79797462	8	3189564	-0.00209098	0.00139883	-1.49481	0.134966	-0.000839289	0.00189567	-0.44274	0.657954
rs78232540	8	3193397	0.000885069	0.00138413	0.639442	0.522536	-0.0003407	0.00187623	-0.181587	0.855907
rs117661716	8	3193785	-0.000542474	0.00114116	-0.475372	0.634522	0.00174828	0.00154684	1.13023	0.25838
rs117854732	8	3194775	-0.00234193	0.00147018	-1.59296	0.11117	0.00196881	0.00199279	0.987962	0.323172
rs117483011	8	3196910	-0.000127898	0.00092755	-0.137888	0.890329	0.000444229	0.00125723	0.35334	0.723834
rs1442397	8	3197155	-0.000846332	0.000555742	-1.52289	0.127788	0.000128255	0.000753543	0.170202	0.864851
rs73171195	8	3198190	-0.000930989	0.00127361	-0.730986	0.464788	0.00176383	0.00172669	1.02151	0.307013
rs1550893	8	3198374	0.000507853	0.000481622	1.05446	0.291672	-0.000633972	0.000652971	-0.970904	0.331597
rs117308991	8	3201448	0.00152194	0.00130426	1.1669	0.243253	0.0014429	0.00176815	0.816048	0.414474
rs264308	8	3205885	-8.49e-05	0.00130643	-0.0650137	0.948163	0.000989055	0.00177177	0.558228	0.576689
rs117507643	8	3206960	0.00156352	0.00130718	1.1961	0.231659	0.00145891	0.0017718	0.823404	0.410279
rs10102960	8	3210699	0.000643967	0.000654851	0.98338	0.325421	-0.000944434	0.000887985	-1.06357	0.287524
rs10099200	8	3213453	0.000380497	0.000460031	0.827112	0.408174	-0.00025174	0.000623642	-0.40366	0.686463
rs1442400	8	3214344	0.000849864	0.00068039	1.24908	0.211636	0.000838866	0.000922328	0.909509	0.363082
rs35393091	8	3215914	-0.000211655	0.000522071	-0.405413	0.685174	0.000390241	0.000707715	0.551409	0.581353
rs7350119	8	3220249	-0.00135509	0.000521805	-2.59693	0.00940652	-0.00106927	0.000707313	-1.51173	0.130603
rs62503463	8	3221604	0.00135551	0.000875033	1.5491	0.121359	-0.000284464	0.00118655	-0.23974	0.810532
rs36119823	8	3222003	0.00027393	0.000578583	0.473449	0.635893	0.000890577	0.000784342	1.13545	0.25619
rs35343399	8	3222977	0.000780596	0.0012337	0.632725	0.526914	0.00130298	0.00167227	0.77917	0.43588
rs17065938	8	3223420	-0.00125369	0.00154312	-0.81244	0.41654	0.000207929	0.00209121	0.0994298	0.920797
rs4875703	8	3224561	0.000512892	0.000495025	1.03609	0.300159	0.000766289	0.000671095	1.14185	0.253518
rs17065977	8	3227107	0.000685443	0.000512311	1.33794	0.180916	0.00061083	0.000694542	0.879473	0.379146
rs17065982	8	3227598	-0.00116543	0.00086132	-1.35307	0.176033	0.000636803	0.00116751	0.545435	0.585455
rs13280606	8	3228967	0.0012497	0.000727201	1.71851	0.0857052	0.00089805	0.000985601	0.91117	0.362207
rs59125032	8	3235507	-0.00155474	0.00141208	-1.10102	0.270887	-0.00014435	0.00191447	-0.0753996	0.939897
rs11780204	8	3241165	-0.00073677	0.000427612	-1.72299	0.0848916	0.000112935	0.000579754	0.194799	0.845551
rs12549782	8	3248082	0.00118713	0.000738298	1.60793	0.107851	0.000762305	0.0010008	0.761699	0.44624
rs73173185	8	3250560	-0.00180313	0.000545037	-3.30827	0.000938869	-0.00144724	0.000738926	-1.95857	0.0501643
rs117802997	8	3250642	0.00226079	0.00155735	1.45169	0.146588	0.00143917	0.0021127	0.681197	0.495748
rs3802303	8	3253768	-0.00103982	0.00043464	-2.39237	0.0167404	-0.00057172	0.000589165	-0.97039	0.331853
rs17393864	8	3259162	-0.00107357	0.00101404	-1.0587	0.289737	-0.00149555	0.00137471	-1.0879	0.276641
rs12545711	8	3259271	0.000659743	0.000428765	1.53871	0.123877	0.000613445	0.000581241	1.0554	0.291241
rs10088378	8	3265590	3.39e-05	0.000451335	0.0752023	0.940054	0.000226171	0.000611882	0.369632	0.711657
rs17066040	8	3270667	0.00160688	0.000907659	1.77036	0.0766685	0.00291308	0.00123051	2.36738	0.0179152
rs270089	8	3275113	1.93e-05	0.000840621	0.0229134	0.981719	-0.000499394	0.00113968	-0.438189	0.66125
rs62505575	8	3277510	-0.000507518	0.000653823	-0.776231	0.437613	-0.00111226	0.000886468	-1.2547	0.209587
rs118007961	8	3283347	0.00204689	0.00171944	1.19044	0.233873	-7.77e-06	0.00233119	-0.00333317	0.997341
rs117495930	8	3283792	-0.000153457	0.00209776	-0.0731528	0.941685	0.00154725	0.00284469	0.543909	0.586504
rs77730182	8	3286661	-0.000384311	0.000512502	-0.749872	0.453333	-0.000120472	0.000694667	-0.173424	0.862318
rs17066114	8	3291099	0.000512786	0.000680772	0.753243	0.451305	-0.000815891	0.000922864	-0.884086	0.376651
rs17322342	8	3292319	-0.00137194	0.000989426	-1.3866	0.165566	0.00159298	0.0013414	1.18754	0.235014
rs12545068	8	3295867	0.00165171	0.00111401	1.48267	0.138164	0.00237764	0.00151024	1.57435	0.115407
rs77594284	8	3301452	0.00247141	0.00120522	2.05059	0.0403081	-0.00251583	0.0016339	-1.53977	0.123617
rs10104199	8	3307484	0.000190865	0.000470611	0.405568	0.68506	0.000192309	0.00063804	0.301405	0.763106
rs117169655	8	3307588	0.000540205	0.00157808	0.342318	0.732112	-0.00147667	0.0021399	-0.690065	0.490154
rs7013944	8	3316915	-0.000122526	0.00044284	-0.276683	0.782024	0.00023628	0.000600118	0.393722	0.693787
rs117793332	8	3317409	-0.000909869	0.00195829	-0.464624	0.642201	0.00234245	0.00265381	0.882672	0.377414
rs62473729	8	3317642	-0.000286162	0.00146146	-0.195805	0.844763	-0.00273186	0.0019809	-1.3791	0.167866
rs117566217	8	3317872	-0.000962317	0.00147161	-0.653921	0.513163	-0.000422573	0.00199496	-0.21182	0.832248
rs78785121	8	3318173	0.00201156	0.00116664	1.72423	0.0846669	-0.00218824	0.00158197	-1.38324	0.166593
rs12681193	8	3326783	0.000388812	0.000467433	0.831802	0.405521	-0.000144268	0.00063364	-0.227681	0.819894
rs4875718	8	3328073	-0.000947691	0.000764336	-1.23989	0.215018	-0.000180604	0.00103774	-0.174036	0.861838
rs28608554	8	3329880	-0.000696014	0.000761464	-0.914046	0.360693	0.000200177	0.00103243	0.193889	0.846263
rs79056049	8	3330663	0.000241428	0.00134914	0.178949	0.857978	9.23e-05	0.00182866	0.0504639	0.959753
rs35846215	8	3334657	0.000229752	0.000444783	0.51655	0.605471	-4.28e-05	0.000602868	-0.0709671	0.943424
rs34070245	8	3339139	-6.05e-05	0.000429042	-0.141019	0.887855	-0.000126967	0.000581709	-0.218265	0.827222
rs17066250	8	3346096	0.00129319	0.000659003	1.96235	0.0497228	-0.000366791	0.000893394	-0.410559	0.681396
rs9657393	8	3346928	3.83e-05	0.000476813	0.080374	0.93594	0.000250383	0.000646493	0.387294	0.698539
rs895703	8	3347841	-0.000796611	0.000441356	-1.80492	0.0710887	-0.000197767	0.000598251	-0.330576	0.740965
rs4078975	8	3348542	-0.000827566	0.000861416	-0.960705	0.336701	-0.000369297	0.00116756	-0.316298	0.751777
rs10097026	8	3349967	0.00122261	0.0014032	0.871299	0.383591	0.00155717	0.00190228	0.81858	0.413027
rs9314494	8	3350062	0.000412266	0.000784014	0.52584	0.599	-0.000911741	0.00106304	-0.857676	0.391072
rs75421032	8	3351001	2.02e-05	0.00170647	0.0118299	0.990561	-0.00122221	0.00231373	-0.528239	0.597334
rs117343776	8	3351183	-0.00334946	0.0018599	-1.80088	0.0717222	-0.00580254	0.00252257	-2.30025	0.0214347
rs28582711	8	3356498	0.000258639	0.000737883	0.350515	0.725953	-0.000911322	0.00100053	-0.910837	0.362382
rs4242515	8	3356870	0.00109719	0.000648349	1.69228	0.0905929	0.00193588	0.000878916	2.20258	0.0276252
rs79599690	8	3357742	0.00382042	0.00161908	2.35962	0.0182942	-0.00315629	0.00219441	-1.43833	0.150342
rs11778646	8	3360340	-0.00114934	0.00201855	-0.569387	0.569094	-0.000550691	0.00273572	-0.201297	0.840467
rs77026005	8	3360722	-0.00143034	0.00102901	-1.39002	0.164523	0.00175323	0.00139409	1.25762	0.208532
rs1499697	8	3360778	0.000780902	0.000447005	1.74696	0.0806447	0.000397228	0.000606005	0.655486	0.512156
rs1499695	8	3361070	0.000177096	0.000444428	0.39848	0.690277	-0.00131115	0.000602531	-2.17606	0.0295514
rs1499694	8	3361293	-0.000770525	0.000541181	-1.42378	0.15451	-0.00105292	0.00073437	-1.43377	0.151638
rs10106674	8	3361471	1.63e-05	0.000571467	0.0285928	0.977189	-0.000477723	0.00077463	-0.616711	0.537426
rs10105613	8	3362851	-0.00080814	0.000459744	-1.75781	0.0787816	-0.000934675	0.000623256	-1.49967	0.133702
rs79021388	8	3363460	-0.000456675	0.000887941	-0.514307	0.607037	-0.00042502	0.00120405	-0.352992	0.724095
rs10109725	8	3364038	0.0012544	0.00127538	0.983549	0.325338	0.000398663	0.00172941	0.230519	0.817689
rs10090810	8	3366303	-0.000471623	0.000426302	-1.10631	0.268592	-0.000844889	0.000577888	-1.46203	0.143734
rs12114480	8	3367210	0.000421426	0.000772364	0.545631	0.58532	0.000620315	0.00104709	0.592417	0.553572
rs73503625	8	3369482	-0.00044947	0.00043885	-1.0242	0.305742	-0.000462123	0.000594843	-0.776883	0.437228
rs79471142	8	3371497	-0.00084519	0.000947563	-0.891962	0.372414	-0.000874536	0.00128449	-0.680842	0.495972
rs71521871	8	3374482	-0.00127421	0.00088498	-1.43982	0.149918	-0.00145338	0.00119943	-1.21172	0.225619
rs113664606	8	3377880	0.00103918	0.00207909	0.499824	0.617199	-0.00501003	0.00281992	-1.77665	0.0756261
rs75853915	8	3378222	-0.00188107	0.00133467	-1.40939	0.158722	-0.00378755	0.0018105	-2.09199	0.0364404
rs117982327	8	3378522	-0.000538294	0.00132205	-0.407166	0.683886	-0.00229367	0.00179288	-1.27932	0.200785
rs10107032	8	3378596	0.000226716	0.00062909	0.360387	0.718558	-0.000850335	0.000852841	-0.997061	0.318736
rs74635539	8	3378838	0.000970078	0.00156566	0.619597	0.535524	0.000102124	0.00212374	0.0480867	0.961647
rs79509695	8	3379562	0.00128855	0.00146814	0.877674	0.380122	0.00283764	0.00199029	1.42574	0.153943
rs1542591	8	3380897	0.000111736	0.000637278	0.175333	0.860818	-0.00074775	0.000863979	-0.865473	0.38678
rs4413794	8	3382982	0.000646831	0.000571801	1.13122	0.257965	-0.00103917	0.000775215	-1.3405	0.180085
rs17066326	8	3384436	-0.0010722	0.000635119	-1.68819	0.0913749	-0.00129037	0.000861109	-1.49849	0.134006
rs4875730	8	3385757	-0.000219399	0.000481107	-0.456029	0.648369	-0.000297629	0.000652542	-0.456107	0.648313
rs10101252	8	3389173	-0.000176559	0.000736036	-0.239879	0.810425	-0.0015557	0.000997739	-1.55923	0.118943
rs11988412	8	3389347	-0.000805789	0.000428972	-1.87842	0.0603248	-0.00127018	0.000581533	-2.1842	0.0289487
rs80339635	8	3389558	-0.00310157	0.00109836	-2.82383	0.00474563	-0.000441656	0.00148926	-0.296561	0.766802
rs74591372	8	3390038	-0.000934218	0.000976091	-0.957101	0.338517	-0.00238393	0.00132307	-1.80182	0.0715754
rs10091895	8	3391361	-0.000370766	0.000542619	-0.68329	0.494424	-0.00134451	0.000735718	-1.82749	0.0676277
rs6996566	8	3392001	0.000856743	0.000991569	0.864028	0.387573	-0.00114789	0.00134425	-0.853925	0.393147
rs7844359	8	3393402	0.000479891	0.000582422	0.823957	0.409964	-0.000635105	0.000789539	-0.8044	0.421167
rs117741756	8	3395293	-0.00228282	0.00156812	-1.45576	0.145459	-0.00284223	0.00212547	-1.33723	0.18115
rs17066350	8	3397408	0.00142264	0.00130233	1.09238	0.274665	-2.31e-05	0.00176524	-0.0130983	0.989549
rs17066354	8	3399578	0.000717889	0.000949094	0.756393	0.449414	0.000652014	0.00128691	0.50665	0.612401
rs112136526	8	3400022	0.00069487	0.00105851	0.65646	0.511528	-0.000236551	0.00143503	-0.16484	0.86907
rs117453975	8	3400351	-0.000416412	0.0018458	-0.2256	0.821513	-0.00127784	0.00250268	-0.510589	0.60964
rs7012762	8	3401156	-0.00129108	0.000442727	-2.91619	0.00354367	-0.000985421	0.000600045	-1.64225	0.10054
rs9314498	8	3407734	-0.00117821	0.000429338	-2.74424	0.00606539	-0.000572018	0.000581961	-0.982916	0.32565
rs10100985	8	3411135	0.000860051	0.00042768	2.01097	0.0443295	0.000925961	0.000579702	1.59731	0.110199
rs117602892	8	3411593	0.00225059	0.00188361	1.19482	0.232156	0.00679716	0.00255337	2.66204	0.00776735
rs4875238	8	3412784	0.00037255	0.000446835	0.833754	0.40442	0.000552421	0.000605875	0.911773	0.361889
rs11988000	8	3413763	0.000589393	0.000719296	0.819403	0.412557	-0.00070025	0.000975162	-0.718085	0.472705
rs7825970	8	3414155	0.000633191	0.000429274	1.47503	0.140206	0.000179114	0.000581895	0.307811	0.758226
rs4875240	8	3414867	-0.00084422	0.000477492	-1.76803	0.0770573	-0.000191525	0.000647325	-0.295871	0.767329
rs11136639	8	3416818	-0.000481664	0.000433073	-1.1122	0.266053	9.62e-05	0.000587073	0.163783	0.869902
rs55889157	8	3416901	0.00107347	0.000799303	1.343	0.179273	0.00115302	0.00108373	1.06394	0.287359
rs78324957	8	3417009	-0.000115342	0.000521248	-0.221281	0.824874	0.000263976	0.000706638	0.373566	0.708728
rs11991146	8	3417189	0.00010601	0.000484911	0.218617	0.826949	-0.000768691	0.000657284	-1.1695	0.242205
rs76561283	8	3417492	0.00193663	0.0021219	0.912683	0.36141	-0.0051072	0.00287724	-1.77504	0.0758927
rs78120241	8	3418366	0.00101095	0.00120355	0.839976	0.400922	0.00524375	0.0016316	3.21386	0.00130977
rs113654650	8	3418954	0.00246999	0.0014829	1.66565	0.0957843	0.00142772	0.00201043	0.710157	0.477607
rs7816462	8	3419523	0.000542245	0.000610841	0.887703	0.374701	0.000154597	0.000828184	0.18667	0.85192
rs2128221	8	3420503	-0.00071214	0.000448536	-1.5877	0.112356	-9.96e-05	0.000608073	-0.163779	0.869905
rs62475831	8	3422401	-0.000639641	0.000508811	-1.25713	0.208708	-0.000460415	0.000689802	-0.667461	0.504479
rs62475836	8	3423493	-0.000672844	0.000515818	-1.30442	0.192091	-0.00010271	0.000699168	-0.146903	0.883208
rs13279490	8	3425381	0.000791698	0.000669736	1.1821	0.237165	-0.00161586	0.00090797	-1.77964	0.0751352
rs182228361	8	3426823	-0.000280467	0.00186631	-0.150279	0.880545	-2.78e-05	0.00252902	-0.0110011	0.991223
rs1564571	8	3432105	0.000315476	0.000473654	0.666048	0.505381	4.35e-05	0.000642312	0.0676501	0.946064
rs76009298	8	3432298	-0.00153083	0.00174133	-0.879111	0.379342	-0.00373198	0.00236053	-1.58099	0.113881
rs13255417	8	3435147	-0.000302965	0.000429138	-0.705986	0.480198	0.000657812	0.000581724	1.1308	0.258141
rs17395515	8	3443108	-0.000631991	0.000623656	-1.01336	0.310887	0.000174233	0.000845791	0.206	0.836791
rs77899112	8	3444877	-0.00119696	0.00110496	-1.08326	0.278694	-0.00157132	0.00149685	-1.04975	0.293833
rs73179184	8	3446311	-0.000801642	0.0016398	-0.488865	0.624937	0.000662131	0.00222298	0.297858	0.765812
rs17395764	8	3449082	-0.000213246	0.00100865	-0.211419	0.832561	0.00117854	0.00136742	0.861873	0.388758
rs2469365	8	3449448	0.000660295	0.000636709	1.03704	0.299717	-0.00114175	0.000863184	-1.32272	0.185928
rs117453048	8	3450622	-0.000956475	0.000885588	-1.08005	0.280123	-0.00031975	0.00120049	-0.266349	0.78997
rs17066499	8	3451913	-0.000104413	0.000828276	-0.126061	0.899684	-0.000453326	0.00112273	-0.403772	0.68638
rs1384191	8	3453751	0.000932964	0.000935467	0.997324	0.318608	0.000906739	0.00126806	0.715059	0.474573
rs62473913	8	3457342	-0.00106825	0.00110882	-0.963409	0.335343	-0.00126478	0.00150347	-0.841239	0.400215
rs9644343	8	3459891	-0.000465204	0.00069339	-0.670912	0.502277	-0.000793044	0.000939845	-0.843804	0.39878
rs17066560	8	3460162	0.000661122	0.000480505	1.37589	0.168857	-0.000231538	0.000651483	-0.355402	0.722289
rs76488867	8	3460380	-0.0014364	0.00143554	-1.0006	0.31702	-0.00170027	0.00194686	-0.873339	0.382479
rs7826633	8	3462864	-0.000457105	0.000540043	-0.846422	0.397318	-0.00193563	0.000732218	-2.64351	0.00820555
Affx-32093623	8	3467028	-8e-05	0.000612511	-0.13053	0.896147	0.000981617	0.000830751	1.1816	0.237365
rs2469335	8	3467036	-0.000620794	0.000533972	-1.1626	0.244994	-0.00162616	0.000723811	-2.24666	0.0246623
rs2449238	8	3472763	0.000281758	0.000457232	0.616224	0.537747	-0.000310618	0.000619944	-0.501042	0.616342
rs75847682	8	3472929	-0.000113177	0.000841496	-0.134495	0.893011	-0.00325607	0.00114148	-2.8525	0.00433802
rs62473943	8	3476493	-0.00238418	0.0010899	-2.18752	0.028705	-5.08e-05	0.00147743	-0.0343963	0.972561
rs13250016	8	3476648	0.000719078	0.000427918	1.68041	0.0928787	-0.000544796	0.000580045	-0.939231	0.347613
rs73181133	8	3479043	0.000516354	0.000654124	0.789383	0.429889	0.000849642	0.000886903	0.957987	0.33807
rs6996642	8	3479856	-0.000408325	0.000435861	-0.936823	0.348851	0.00066003	0.000590667	1.11743	0.263811
rs2469314	8	3480848	0.000366496	0.000463095	0.791406	0.428708	3.3e-05	0.000627818	0.0525516	0.958089
rs2449219	8	3484823	0.000115366	0.000751202	0.153576	0.877945	-0.000130814	0.00101863	-0.128422	0.897815
rs12674902	8	3487133	-0.000391406	0.000446101	-0.877394	0.380273	-0.000788005	0.000604575	-1.3034	0.192439
rs17324930	8	3487882	0.000347989	0.00102504	0.339489	0.734242	0.00278291	0.00138967	2.00257	0.0452247
rs11778669	8	3488044	0.000565567	0.00104131	0.543129	0.587041	-0.00359779	0.00141155	-2.54882	0.0108093
rs17396885	8	3488302	-0.000513183	0.000660956	-0.776425	0.437498	-0.000341352	0.00089595	-0.380994	0.703208
rs79653268	8	3488490	0.00127095	0.00133653	0.95093	0.341641	-0.00398539	0.00181185	-2.19962	0.0278345
rs1021108	8	3488764	8.85e-05	0.000429702	0.206041	0.836759	-0.000184147	0.000582717	-0.316015	0.751991
rs79300415	8	3489002	-0.000519445	0.0013094	-0.396705	0.691585	0.00136907	0.00177573	0.770989	0.440714
rs6983298	8	3489463	0.000281331	0.000642159	0.438101	0.661313	-0.0014319	0.000870596	-1.64473	0.100027
rs9792338	8	3495938	-0.000933801	0.00117951	-0.791683	0.428546	-0.00150621	0.00159861	-0.942201	0.34609
rs13263751	8	3497058	-0.000317384	0.000431179	-0.736086	0.461679	0.000542517	0.00058449	0.928188	0.353311
rs78382448	8	3499040	0.000337432	0.00105554	0.319677	0.749213	0.00151966	0.00143105	1.06192	0.288274
rs77995578	8	3500124	0.000203227	0.0011545	0.176031	0.86027	-0.00338582	0.00156425	-2.1645	0.0304271
rs17066721	8	3502796	-3.02e-05	0.000808979	-0.0372923	0.970252	0.000481022	0.00109659	0.438653	0.660913
rs2469410	8	3502917	0.000182078	0.000564491	0.322551	0.747035	0.000859557	0.000765664	1.12263	0.261596
rs1482207	8	3503182	-0.000472204	0.000580194	-0.813873	0.415718	-8.65e-05	0.000786494	-0.110022	0.912392
rs57884893	8	3503814	-0.00104289	0.00180956	-0.576324	0.564397	-0.00068786	0.00245289	-0.280429	0.779149
rs17066733	8	3504117	0.000263717	0.000788091	0.334628	0.737906	0.000227895	0.00106827	0.213331	0.831069
rs13281779	8	3504433	0.000151218	0.000437963	0.345275	0.729888	0.00077185	0.000593943	1.29954	0.193761
rs7003067	8	3505575	0.000185658	0.000733604	0.253076	0.80021	-0.000816896	0.000994887	-0.821094	0.411594
rs2449201	8	3506006	-0.000388321	0.000431775	-0.899361	0.368461	0.00119533	0.000585167	2.04272	0.041081
rs7833705	8	3506189	0.000627439	0.000484869	1.29404	0.195653	-0.00126194	0.00065784	-1.91831	0.0550726
rs12547998	8	3506728	-0.000294379	0.000943291	-0.312076	0.754983	0.00133689	0.00127878	1.04544	0.29582
rs17397435	8	3508165	-0.000399565	0.000824671	-0.484515	0.628021	-0.00047706	0.0011179	-0.426746	0.669565
rs12680010	8	3510361	-0.00084003	0.000499805	-1.68072	0.092819	0.000638633	0.000677671	0.942394	0.345992
rs7813880	8	3511692	4e-05	0.0006106	0.0655182	0.947761	-0.00218473	0.000827289	-2.64083	0.00827087
rs2449209	8	3512299	0.000407402	0.00081363	0.500722	0.616567	0.00152924	0.00110304	1.38639	0.165629
rs17063131	8	3515718	0.000888921	0.00108516	0.819159	0.412696	-0.000488626	0.00147119	-0.332129	0.739792
rs900225	8	3517516	0.000780259	0.000905603	0.861591	0.388914	0.000467984	0.00122723	0.381333	0.702957
rs13281956	8	3517727	0.00010789	0.00043167	0.249937	0.802637	0.000479761	0.000585259	0.819741	0.412365
rs73661614	8	3518616	-8.31e-06	0.000626511	-0.0132615	0.989419	-0.00149576	0.000849469	-1.76081	0.0782708
rs2623630	8	3518993	-0.000225927	0.000471428	-0.47924	0.631768	0.000330318	0.000639272	0.51671	0.605359
rs117043060	8	3519595	0.00143619	0.00182407	0.787356	0.431074	-0.00335086	0.00247353	-1.35469	0.175517
rs35362797	8	3520820	0.000272803	0.000445463	0.612404	0.540271	0.000842852	0.000603837	1.39583	0.162768
rs17066869	8	3524016	-0.00140416	0.00181295	-0.774513	0.438628	0.00144911	0.00245659	0.589885	0.555268
rs7822379	8	3526097	-0.000307131	0.000953601	-0.322075	0.747396	0.000106824	0.00129322	0.0826031	0.934167
rs10101125	8	3526761	0.000646386	0.000527812	1.22465	0.220707	-0.000367263	0.000715423	-0.513351	0.607706
rs62474695	8	3529403	-0.000537457	0.0008074	-0.665664	0.505627	0.000217213	0.00109436	0.198485	0.842666
rs28660513	8	3530797	0.000588899	0.00052815	1.11502	0.264842	-0.000428238	0.000715898	-0.598183	0.549718
rs117629330	8	3531749	0.000769167	0.0012386	0.620998	0.534601	0.0017235	0.00167938	1.02627	0.304764
rs13265238	8	3532450	0.00032826	0.00043487	0.754847	0.450342	0.000437465	0.000589534	0.742053	0.458056
rs17397928	8	3532882	-0.00152741	0.00107281	-1.42374	0.154523	0.00074041	0.0014547	0.508978	0.610768
rs13261262	8	3533558	0.000170988	0.000441934	0.386909	0.698824	0.000810283	0.000599108	1.35248	0.176222
rs116982132	8	3533810	-0.000687643	0.00123497	-0.55681	0.577658	0.00100636	0.00167635	0.600328	0.548288
rs117312475	8	3540889	0.00298894	0.00140981	2.1201	0.0339981	-0.000223955	0.00191238	-0.117108	0.906774
rs73183359	8	3541478	0.000985091	0.000556973	1.76865	0.0769533	-5.84e-05	0.000755575	-0.0772776	0.938403
rs11786876	8	3542064	-0.00316702	0.00169749	-1.86571	0.0620829	-0.00503388	0.00230093	-2.18776	0.028688
rs17066905	8	3546520	0.000579101	0.000833082	0.695131	0.486973	-0.000812407	0.00112926	-0.719414	0.471886
rs2254768	8	3546866	-0.000739992	0.000658746	-1.12333	0.261297	-0.00159709	0.00089385	-1.78675	0.0739789
rs2101116	8	3547954	0.000196533	0.000444024	0.442618	0.658042	-0.0002039	0.000601799	-0.338817	0.734748
rs75548822	8	3551805	-0.00100732	0.00196238	-0.513314	0.607732	0.000693465	0.00266018	0.260683	0.794337
rs118173931	8	3553014	0.000697029	0.00158302	0.440316	0.659708	-0.0042638	0.00214614	-1.98673	0.0469537
rs117130055	8	3553148	-0.00253761	0.0013802	-1.83857	0.0659789	-0.000372903	0.00187141	-0.199263	0.842057
rs2623592	8	3554242	-0.00151936	0.0018252	-0.832436	0.405164	0.0010638	0.00247421	0.429954	0.667229
rs17398197	8	3555013	-0.000619749	0.00115275	-0.537628	0.590834	-0.000673824	0.00156353	-0.430964	0.666495
rs17066956	8	3555657	2e-05	0.000583601	0.0342041	0.972714	0.000961676	0.000791114	1.2156	0.22414
rs73658208	8	3555947	-0.00205791	0.00107541	-1.91361	0.0556709	-0.000952328	0.00145951	-0.652499	0.51408
rs2624105	8	3558444	-0.000169928	0.00088311	-0.19242	0.847414	0.0012426	0.00119704	1.03806	0.299243
rs73185326	8	3562253	0.000181082	0.00065127	0.278044	0.780979	0.00177165	0.000882926	2.00657	0.0447964
rs75249163	8	3562897	-0.00153971	0.00170774	-0.901607	0.367267	0.000855751	0.00231435	0.369759	0.711562
rs73185339	8	3564214	-0.000265821	0.00132587	-0.200489	0.841098	-0.00346684	0.00179704	-1.9292	0.0537072
rs77445264	8	3565196	0.00174182	0.00162363	1.07279	0.283365	-0.000802742	0.00220216	-0.364525	0.715466
rs10105599	8	3566161	-0.000239962	0.000874258	-0.274475	0.78372	0.000960415	0.00118516	0.810371	0.417728
rs76812823	8	3570845	0.00011845	0.000933688	0.126863	0.899049	-0.00185449	0.00126582	-1.46505	0.142908
rs2623571	8	3572809	-0.000144212	0.000635425	-0.226954	0.820459	0.000544008	0.000861457	0.631498	0.527716
rs2720793	8	3573467	-3.91e-05	0.00086339	-0.0452376	0.963918	-0.000437969	0.00117033	-0.374226	0.708236
rs13269406	8	3573570	-0.000601524	0.000426662	-1.40984	0.158588	-0.000296197	0.000578468	-0.512037	0.608626
rs73187206	8	3575452	-0.000182334	0.000667885	-0.273002	0.784852	-0.00151359	0.000905298	-1.67192	0.0945402
rs4875785	8	3577740	0.000399426	0.000427828	0.933614	0.350504	0.000376953	0.000579972	0.649952	0.515724
rs74838425	8	3579316	0.00152613	0.00158549	0.962559	0.33577	-0.00127197	0.00214806	-0.592147	0.553752
rs7837801	8	3580029	0.000314899	0.00063882	0.492939	0.622056	0.00100556	0.000865927	1.16125	0.245541
rs13278122	8	3580144	-0.000822281	0.000558934	-1.47116	0.141249	0.000493139	0.000757723	0.650816	0.515166
rs13280137	8	3581084	6.63e-05	0.000525828	0.126037	0.899703	0.000786973	0.000712957	1.10381	0.269674
rs1481719	8	3582840	-0.000151119	0.000521566	-0.289741	0.772015	0.000711626	0.000707024	1.00651	0.314171
rs78209547	8	3584252	0.00147621	0.00134105	1.10079	0.270991	0.000360592	0.00181838	0.198304	0.842807
rs76698993	8	3584800	-0.00103729	0.00104565	-0.992013	0.321192	-0.00228825	0.00141736	-1.61445	0.106432
rs67511167	8	3585450	0.000512976	0.00071064	0.721851	0.470387	0.000124175	0.000963176	0.128922	0.897419
rs2623746	8	3586061	-0.000281954	0.000460439	-0.612359	0.540301	-0.000139071	0.00062424	-0.222784	0.823703
rs2623744	8	3586120	-0.000616953	0.000735557	-0.838757	0.401606	0.00134699	0.000997481	1.35039	0.176891
rs73187231	8	3586208	1.75e-05	0.00112217	0.0156003	0.987553	0.000365246	0.00152173	0.24002	0.810315
rs1383950	8	3587622	0.00106014	0.00184382	0.57497	0.565312	-0.000225811	0.00249958	-0.0903396	0.928017
rs73187239	8	3588605	-0.000686948	0.000499425	-1.37548	0.168985	-4.45e-05	0.000676984	-0.0657882	0.947547
rs10503215	8	3589016	-0.000884581	0.000913374	-0.968476	0.332807	-8.73e-05	0.00123889	-0.0704752	0.943815
rs73187242	8	3589415	-0.00086819	0.00100604	-0.862974	0.388152	-0.000456208	0.00136371	-0.334535	0.737976
rs4364652	8	3590543	5.23e-05	0.000744393	0.0702854	0.943967	0.00159246	0.0010092	1.57795	0.114579
rs1994048	8	3592380	-0.000807552	0.000477671	-1.6906	0.0909138	-3.91e-06	0.000647624	-0.00604325	0.995178
rs17326950	8	3592750	-0.000115312	0.000460012	-0.250671	0.802069	-0.000833616	0.000623577	-1.33683	0.181279
rs73187261	8	3595125	-0.000975682	0.000974781	-1.00092	0.316865	-0.0010642	0.00132084	-0.805697	0.420418
rs80191099	8	3596364	0.000408012	0.00136277	0.299399	0.764636	0.00178852	0.0018467	0.968496	0.332797
rs115025706	8	3602244	0.000426138	0.00205739	0.207126	0.835912	0.000773726	0.00278884	0.277436	0.781445
rs2720849	8	3607215	-0.00112944	0.000647614	-1.74401	0.0811585	-0.000626397	0.000877791	-0.713606	0.475471
rs62481008	8	3608668	0.000553413	0.0010581	0.523025	0.600957	-0.000738205	0.00143386	-0.514838	0.606667
Affx-37320244	8	3611021	6.89e-05	0.000791171	0.0871026	0.93059	0.00189195	0.00107306	1.76314	0.0778775
rs2062071	8	3612862	-0.000280289	0.000581333	-0.482148	0.629701	0.00110206	0.000787892	1.39875	0.16189
rs7844181	8	3613476	-0.000226862	0.000492602	-0.460539	0.64513	-0.00183295	0.000667796	-2.74478	0.00605551
rs28548101	8	3614849	0.000829745	0.00144073	0.575919	0.56467	-0.00158393	0.00195321	-0.810934	0.417404
rs79867058	8	3617101	0.00104182	0.00121469	0.85769	0.391064	0.00273601	0.00164687	1.66134	0.0966457
rs7826540	8	3618117	-0.000998238	0.0010856	-0.919527	0.357821	-9.73e-05	0.00147158	-0.0661028	0.947296
rs115062239	8	3620466	0.000914011	0.00169179	0.540263	0.589016	0.00193443	0.0022931	0.843585	0.398902
rs78765205	8	3621819	0.00137712	0.000822706	1.6739	0.0941519	-0.00116955	0.00111531	-1.04863	0.294351
rs61296875	8	3625159	0.000418977	0.000440677	0.950758	0.341728	0.000497124	0.000597361	0.8322	0.405297
rs112401233	8	3627206	-0.000246713	0.00144704	-0.170495	0.864621	-0.00202138	0.0019622	-1.03016	0.302938
rs35445361	8	3628434	-6.33e-05	0.000586229	-0.108011	0.913987	0.000326603	0.000794563	0.411047	0.681039
rs62479699	8	3628459	0.000208698	0.000502138	0.415619	0.677689	-0.000866585	0.000680389	-1.27366	0.202784
rs76567431	8	3629299	-0.000699547	0.000855686	-0.817528	0.413627	-0.00191893	0.00116008	-1.65414	0.0981004
rs1982697	8	3632042	0.00016674	0.000432418	0.385599	0.699794	-0.000923287	0.000586234	-1.57495	0.11527
rs2720761	8	3632851	0.000542982	0.00206917	0.262416	0.793001	0.0010575	0.0028042	0.377113	0.70609
rs1481712	8	3636567	-0.000795598	0.000518994	-1.53296	0.125286	0.000258138	0.000703607	0.366879	0.71371
rs77817041	8	3637563	0.00115567	0.000967866	1.19404	0.232463	-0.00100405	0.00131242	-0.765037	0.44425
rs34621593	8	3642691	-3.78e-05	0.000991606	-0.0381414	0.969575	0.000507045	0.0013444	0.377154	0.706059
rs76026475	8	3643046	0.000266113	0.00046105	0.57719	0.563812	0.00101208	0.000624945	1.61947	0.105346
rs2720890	8	3643487	-0.000735806	0.000580475	-1.26759	0.204944	0.00083734	0.000786968	1.06401	0.287326
rs6990953	8	3643643	0.000270194	0.00055867	0.483638	0.628643	-0.000716494	0.000757433	-0.94595	0.344175
rs12716599	8	3643728	0.000596779	0.000457207	1.30527	0.191801	0.00303881	0.000619903	4.90208	9.49e-07
rs62479707	8	3643751	4.26e-07	0.000666189	0.000639494	0.99949	-0.001534	0.00090315	-1.69849	0.0894157
rs6991288	8	3643872	0.000259766	0.000717173	0.362208	0.717197	-0.00192894	0.0009724	-1.98369	0.047291
rs2623669	8	3645747	0.000228492	0.000779886	0.292981	0.769537	-0.00045626	0.00105727	-0.431544	0.666073
rs17327523	8	3646143	-0.000462427	0.00100797	-0.458769	0.646401	-0.000909372	0.00136783	-0.66483	0.50616
rs74617895	8	3646688	0.000329502	0.00164944	0.199766	0.841664	0.000495628	0.00223552	0.221706	0.824543
rs76642695	8	3650211	0.001366	0.00166622	0.819821	0.412319	0.0010914	0.00225911	0.48311	0.629018
rs2623683	8	3650583	0.000934376	0.000459114	2.03517	0.0418343	0.00167364	0.00062237	2.68914	0.00716394
rs76225340	8	3654985	0.000230466	0.00155314	0.148387	0.882037	-0.00268421	0.00210594	-1.27459	0.202456
rs74402157	8	3655967	0.000774729	0.00121811	0.636011	0.52477	-0.00432725	0.00165183	-2.61967	0.00880197
rs4875788	8	3657036	0.000795342	0.000528801	1.50405	0.13257	0.00211571	0.000716934	2.95105	0.00316722
rs112883381	8	3657643	-0.00037048	0.000759179	-0.488001	0.62555	-0.00162842	0.00102922	-1.5822	0.113606
rs73172232	8	3661381	0.0017261	0.00124186	1.38993	0.164551	0.000848746	0.00168311	0.504272	0.61407
Affx-32119393	8	3662477	0.000213466	0.000456124	0.468001	0.639784	-0.000704453	0.00061815	-1.13961	0.254448
rs73172233	8	3662689	-0.00101591	0.0015627	-0.650099	0.515629	0.000571601	0.00211838	0.26983	0.787291
rs74921500	8	3663303	0.00120449	0.00173837	0.692885	0.488382	-4.5e-05	0.00235637	-0.019108	0.984755
rs117177345	8	3665476	-0.00161156	0.00187885	-0.857741	0.391036	-0.00638753	0.00254717	-2.5077	0.0121524
rs1871816	8	3666456	0.0022118	0.00160681	1.37652	0.168662	0.00174745	0.00217885	0.802007	0.42255
rs118152063	8	3667733	0.00103861	0.00143826	0.722127	0.470217	-0.000612327	0.00194968	-0.314065	0.753472
rs12679566	8	3673319	-0.00101695	0.000443688	-2.29204	0.0219038	-0.000843562	0.000601649	-1.40208	0.160891
rs2929493	8	3673975	0.0003065	0.000866845	0.353581	0.723653	0.000266302	0.00117584	0.226478	0.82083
rs2623635	8	3675518	7.66e-05	0.000429474	0.178308	0.858481	-0.00121079	0.000582203	-2.07966	0.0375572
rs17063168	8	3677594	0.000298984	0.000662711	0.451152	0.65188	0.000422369	0.000898434	0.470117	0.638272
rs73172259	8	3680947	0.000756419	0.00088778	0.852035	0.394195	-0.000113223	0.00120337	-0.0940886	0.925039
rs62479937	8	3680978	-0.000936265	0.00112551	-0.831857	0.40549	-0.00127486	0.00152557	-0.835661	0.403346
rs13277281	8	3682681	0.000527839	0.00049851	1.05883	0.289676	-0.00109075	0.000676011	-1.61351	0.106634
rs4270991	8	3686944	-0.000542029	0.000457271	-1.18535	0.235878	0.000271701	0.00061984	0.438341	0.66114
rs2975375	8	3687812	0.000509826	0.000468256	1.08878	0.276254	0.00179301	0.000634776	2.82463	0.00473377
rs34520607	8	3688608	0.000881816	0.000627791	1.40463	0.160132	-0.0010225	0.000851053	-1.20145	0.229579
rs78305608	8	3690195	0.000532655	0.00113059	0.471131	0.637548	0.00304906	0.0015327	1.98933	0.0466655
rs117329781	8	3690257	0.00131905	0.00103169	1.27854	0.20106	0.000895894	0.00139951	0.640149	0.522076
rs10503218	8	3694624	-0.000695237	0.000769053	-0.904018	0.365987	0.000193537	0.00104265	0.18562	0.852743
rs55982038	8	3695053	-0.000305657	0.000914503	-0.334233	0.738204	-0.00114641	0.00123974	-0.924717	0.355114
rs7008238	8	3695346	-0.000100308	0.000452161	-0.221841	0.824438	-0.0011801	0.00061306	-1.92494	0.0542384
rs7004962	8	3698639	-0.000406292	0.000436369	-0.931073	0.351816	-0.00102458	0.000591697	-1.7316	0.0833456
rs35675163	8	3699562	-0.000431926	0.000657108	-0.657313	0.51098	-0.00154667	0.000890949	-1.73598	0.0825687
rs10096915	8	3703691	-1.78e-05	0.000450444	-0.0394473	0.968534	-0.0018696	0.000610612	-3.06185	0.00219996
rs7004195	8	3704167	-0.000202771	0.000787823	-0.257381	0.796885	0.000213096	0.00106804	0.19952	0.841856
rs7824973	8	3704713	0.000422391	0.000475461	0.888382	0.374336	0.000691624	0.000644651	1.07287	0.283332
rs76702734	8	3705065	-0.000560041	0.00107176	-0.522543	0.601293	-0.00161454	0.00145297	-1.1112	0.266483
rs2954211	8	3705161	-0.000492	0.000629557	-0.781502	0.434508	-0.00209453	0.000853615	-2.45371	0.0141395
rs34633600	8	3706410	-0.000100389	0.000455004	-0.220634	0.825378	-0.00115003	0.000617013	-1.86387	0.0623408
rs7016853	8	3709307	-0.000264598	0.000614434	-0.430638	0.666732	-0.000750483	0.000832973	-0.900969	0.367606
rs2930355	8	3711034	0.000621061	0.000562782	1.10355	0.269787	-0.000440038	0.000762962	-0.576749	0.564109
rs13274005	8	3713398	-0.000467501	0.000691025	-0.676532	0.498703	-0.000485841	0.000936701	-0.518672	0.60399
rs62482682	8	3716440	-0.000198587	0.00101964	-0.194763	0.845579	0.000399185	0.00138261	0.288718	0.772798
rs2975368	8	3718892	0.000498871	0.000449238	1.11048	0.266791	0.00013367	0.00060902	0.219483	0.826274
rs113206818	8	3723457	-0.000195882	0.000939728	-0.208446	0.834881	-0.00185282	0.00127405	-1.45427	0.145872
rs78761957	8	3725546	-0.00121895	0.00171234	-0.711863	0.47655	-0.00056782	0.00232224	-0.244514	0.806833
rs73172284	8	3725800	-0.00185894	0.0012646	-1.46999	0.141567	-0.00031811	0.0017152	-0.185465	0.852865
rs2975359	8	3728020	0.000115488	0.000498907	0.231483	0.81694	0.0008502	0.000676366	1.25701	0.208751
rs2930350	8	3729183	-0.00170172	0.00179941	-0.945707	0.344299	-0.00284685	0.00243896	-1.16724	0.243115
rs76236765	8	3730212	0.000787845	0.00109928	0.716691	0.473566	0.000232491	0.00149036	0.155997	0.876036
rs34613833	8	3731292	-1.84e-05	0.000741974	-0.024748	0.980256	-0.000623437	0.00100592	-0.619771	0.535409
rs61063808	8	3733079	0.00145583	0.00129559	1.12368	0.261149	0.00211274	0.00175578	1.2033	0.22886
rs7008893	8	3734898	0.00243192	0.00118087	2.05942	0.0394548	0.00103206	0.00160057	0.644809	0.519051
rs116981920	8	3737185	0.000423787	0.0016928	0.250347	0.80232	0.00129471	0.00229578	0.563952	0.572787
Affx-32129218	8	3737590	0.000379236	0.000557034	0.680812	0.495991	0.000773987	0.000755067	1.02506	0.305337
rs2948647	8	3740557	0.000371369	0.000534037	0.695399	0.486806	0.000734759	0.000723978	1.01489	0.310158
rs2688387	8	3742285	-0.000623375	0.00079432	-0.784791	0.432577	0.000173667	0.00107685	0.161273	0.871878
rs75564607	8	3743232	-0.000360205	0.00168189	-0.214167	0.830417	0.00333331	0.00227914	1.46253	0.143597
rs10866959	8	3752626	7.86e-05	0.00046481	0.169119	0.865703	0.000398597	0.000630262	0.632432	0.527105
rs73172300	8	3753402	-0.000132776	0.00113547	-0.116934	0.906912	0.00112055	0.00153952	0.727858	0.466701
rs73172302	8	3754269	0.000867969	0.00166325	0.521852	0.601774	0.00147668	0.00225621	0.654497	0.512792
rs62480073	8	3754953	-0.00321295	0.0011912	-2.69723	0.0069923	4.09e-05	0.00161487	0.0253127	0.979806
rs10097499	8	3756644	2.47e-05	0.000438252	0.0562742	0.955123	0.000231028	0.000594216	0.388794	0.697429
rs10113668	8	3761018	0.00148703	0.00201901	0.736514	0.461418	0.0038333	0.00273522	1.40146	0.161078
rs2688402	8	3763463	0.00020857	0.00044837	0.465173	0.641808	5.22e-05	0.000607706	0.0859439	0.931511
rs74339524	8	3764128	-0.000557874	0.00114269	-0.488212	0.6254	-0.00369338	0.00154902	-2.38434	0.0171105
rs17067905	8	3766302	4.73e-05	0.000880386	0.0537597	0.957127	-0.000146012	0.00119378	-0.122311	0.902653
rs117153547	8	3766855	-0.000209978	0.000965792	-0.217415	0.827885	-0.00118056	0.00130945	-0.901567	0.367288
rs34565648	8	3769621	-0.00194536	0.00182885	-1.06371	0.287462	-0.00415261	0.0024796	-1.67471	0.0939931
rs2948655	8	3769902	-0.000287169	0.000514097	-0.55859	0.576442	-0.000725635	0.000696898	-1.04124	0.297767
rs75581690	8	3771068	-0.00147076	0.00167806	-0.876463	0.380779	-0.00152535	0.00227488	-0.670517	0.502529
rs17067962	8	3771972	0.000115831	0.000690484	0.167753	0.866777	-9.39e-05	0.000936514	-0.100223	0.920167
rs117254055	8	3773291	-0.000813378	0.0016024	-0.507599	0.611735	-0.00234855	0.00217226	-1.08116	0.279628
rs10503222	8	3773748	-0.000355583	0.00149831	-0.237323	0.812407	-0.000516704	0.00203129	-0.254372	0.799208
rs62480121	8	3775688	-0.00375332	0.00148069	-2.53485	0.0112502	-0.000134991	0.00200682	-0.0672663	0.94637
rs73174427	8	3775861	-0.000805739	0.000792942	-1.01614	0.309564	0.00097308	0.00107492	0.905255	0.365331
rs2912269	8	3779372	-6.66e-05	0.000427732	-0.155696	0.876273	0.000356611	0.000579907	0.614945	0.538592
rs79730852	8	3781902	0.0020171	0.00198036	1.01855	0.308418	0.00308661	0.00268306	1.15041	0.249977
rs62480127	8	3782058	-0.000277889	0.000787337	-0.352948	0.724127	-0.000348485	0.00106771	-0.326385	0.744133
rs2222462	8	3783017	0.00051503	0.00163445	0.315109	0.752679	0.00323373	0.00221535	1.45969	0.144375
rs75548021	8	3792843	0.000875375	0.00065259	1.34139	0.179796	0.00136222	0.000884684	1.53978	0.123614
rs4554488	8	3794282	-0.000176827	0.000458269	-0.385859	0.699602	0.000406243	0.000621267	0.653896	0.51318
rs2554650	8	3794637	0.000448135	0.000523873	0.855427	0.392315	-0.000304694	0.000710356	-0.428931	0.667974
rs75036974	8	3797470	0.000364186	0.00105549	0.345038	0.730066	0.00175597	0.00143077	1.22729	0.219714
rs2627525	8	3797879	-1.69e-05	0.000526644	-0.0320128	0.974462	0.000564991	0.000713919	0.791394	0.428715
rs73176213	8	3800098	-0.00103225	0.00116611	-0.885209	0.376044	-0.00110855	0.00158101	-0.701165	0.483201
rs1593487	8	3801441	-0.000240681	0.000699637	-0.344008	0.730841	-0.00140879	0.000949258	-1.48409	0.137785
rs1968320	8	3801966	0.000260673	0.000829701	0.314177	0.753387	-0.000366913	0.00112444	-0.326306	0.744193
rs2980782	8	3803786	5.07e-05	0.000448013	0.113227	0.909851	-0.000642357	0.000607418	-1.05752	0.290274
rs74448867	8	3804085	0.00118886	0.000859353	1.38343	0.166533	0.00110364	0.00116487	0.947438	0.343416
rs62481637	8	3804179	-0.00117446	0.000652941	-1.79873	0.0720627	-0.00187325	0.000884929	-2.11684	0.0342746
rs78686726	8	3805936	-0.000975751	0.00126831	-0.769333	0.441696	-0.000578829	0.00171903	-0.336719	0.736329
rs80325192	8	3807071	-0.00210675	0.00141289	-1.49109	0.135939	-0.00311825	0.0019148	-1.6285	0.10342
rs2627515	8	3807667	0.000196198	0.000483953	0.405408	0.685178	0.00039787	0.000655939	0.606565	0.54414
rs2740866	8	3807826	8.68e-05	0.000452977	0.191669	0.848002	-0.000944875	0.000614076	-1.53869	0.12388
rs79725232	8	3809660	-4.07e-05	0.00135196	-0.030135	0.975959	0.00208978	0.00183174	1.14087	0.253925
rs2554509	8	3811284	7.81e-05	0.00050728	0.153991	0.877617	-0.000660188	0.000687537	-0.960222	0.336944
rs78803280	8	3811369	0.00213226	0.00172833	1.23371	0.217313	-1.32e-05	0.00234321	-0.00563153	0.995507
rs2627508	8	3811706	0.000500895	0.000644548	0.777126	0.437085	0.000986626	0.000873542	1.12945	0.258707
rs10503225	8	3813731	-0.000172729	0.000654342	-0.263973	0.791801	0.000347137	0.000887158	0.391291	0.695582
rs62482386	8	3814015	-0.000186499	0.00128584	-0.14504	0.884679	-0.00218588	0.00174321	-1.25394	0.209866
rs1996898	8	3816221	-9.84e-05	0.000426808	-0.230622	0.817609	-0.000642565	0.000578484	-1.11077	0.266666
rs111891596	8	3822735	0.000346648	0.00171898	0.201659	0.840183	0.000178056	0.00233064	0.076398	0.939103
rs2627453	8	3828077	0.000269456	0.000623061	0.432471	0.6654	0.000922866	0.000844572	1.0927	0.274525
rs1529316	8	3828138	-0.000100745	0.000427132	-0.235863	0.813539	-0.00107405	0.000579181	-1.85442	0.0636801
rs2688353	8	3829247	0.000163001	0.000442699	0.368199	0.712725	0.000336135	0.000600145	0.560089	0.575419
rs17068332	8	3833181	-0.000506798	0.000695678	-0.728495	0.466311	-0.000797097	0.000942921	-0.845349	0.397917
rs13267306	8	3833922	-0.00120845	0.000994634	-1.21497	0.224379	-0.000628273	0.00134798	-0.466085	0.641155
rs12675713	8	3834770	-0.000183717	0.000807784	-0.227433	0.820087	-0.00101847	0.00109472	-0.930344	0.352194
rs73180006	8	3837557	-4.58e-05	0.000514152	-0.0890343	0.929055	-0.00070844	0.000696968	-1.01646	0.309411
rs77035977	8	3837827	0.000559542	0.00083936	0.66663	0.505009	-0.00158239	0.0011379	-1.39063	0.16434
rs12679350	8	3838152	-0.00101546	0.00148982	-0.681599	0.495493	-0.000846256	0.00202062	-0.41881	0.675355
rs117455735	8	3840643	0.000766681	0.00122963	0.623507	0.532952	0.00215699	0.00166722	1.29377	0.195747
rs2930381	8	3841323	0.00152472	0.00108916	1.3999	0.161543	0.000242438	0.00147665	0.164181	0.869589
rs2627436	8	3842442	-1.55e-05	0.00046956	-0.0331121	0.973585	0.00176327	0.000636377	2.77079	0.00559238
rs2627387	8	3844632	0.000322773	0.000510936	0.63173	0.527564	-0.000359655	0.000692686	-0.519218	0.603609
rs1523256	8	3849070	-3.96e-05	0.000429859	-0.0922337	0.926512	-0.000215864	0.000582746	-0.370426	0.711065
rs17068452	8	3850956	-0.00037919	0.00114788	-0.33034	0.741144	-2.84e-05	0.00155565	-0.0182508	0.985439
rs78192839	8	3851285	-2.03e-05	0.00169814	-0.0119493	0.990466	0.00144373	0.00230155	0.627284	0.530474
rs2162264	8	3852089	0.000211976	0.00051758	0.409551	0.682135	-0.000174542	0.000701662	-0.248756	0.80355
rs17330534	8	3853066	-0.00111564	0.000804777	-1.38627	0.165666	0.000271971	0.00109092	0.249303	0.803126
rs17330611	8	3855986	0.000899215	0.00158448	0.567515	0.570365	-0.00255264	0.0021471	-1.18887	0.23449
rs7013771	8	3859012	0.000145043	0.000653943	0.221798	0.824472	-0.00075269	0.000886443	-0.849113	0.395819
rs2740969	8	3863258	-0.000144973	0.000436956	-0.33178	0.740056	0.000502	0.000592384	0.847424	0.39676
rs2554633	8	3864820	0.00107277	0.000835902	1.28337	0.199364	0.00081278	0.00113324	0.717219	0.47324
rs116965623	8	3868193	0.000726055	0.00176791	0.410685	0.681304	0.00253883	0.00239681	1.05925	0.289486
rs73182049	8	3868316	-0.000114278	0.000680266	-0.16799	0.866591	-0.000664376	0.00092254	-0.720159	0.471428
rs2740953	8	3868458	-0.000188217	0.000439198	-0.428548	0.668253	0.000693764	0.000595281	1.16544	0.243842
rs34352352	8	3870939	-0.000614217	0.000559719	-1.09737	0.272482	0.000215378	0.000758929	0.283793	0.776569
rs2740941	8	3871079	0.000235004	0.000433565	0.542027	0.5878	0.000481216	0.000587964	0.818445	0.413104
rs117955309	8	3871099	-0.00265252	0.00210552	-1.25979	0.207745	0.00277436	0.00285343	0.97229	0.330907
rs117175106	8	3875919	0.00108	0.000913621	1.18211	0.237162	0.000407421	0.00123861	0.328935	0.742205
rs57249772	8	3876430	-0.000562651	0.000651847	-0.863164	0.388048	0.000552301	0.000883542	0.625099	0.531907
rs7843708	8	3876659	0.00119818	0.00117788	1.01724	0.309042	0.00305587	0.00159652	1.91408	0.0556111
rs79716520	8	3878197	0.00144141	0.00114032	1.26404	0.206215	7.75e-05	0.00154579	0.0501287	0.96002
rs13282773	8	3879079	-0.00363959	0.00162508	-2.23964	0.0251154	-0.000104255	0.00220301	-0.0473238	0.962255
rs6991243	8	3880999	-0.000876644	0.000669735	-1.30894	0.190555	0.00024901	0.000907871	0.274279	0.78387
rs17402856	8	3883525	0.00109381	0.000722697	1.51351	0.130151	0.000365693	0.000979751	0.373251	0.708962
rs2740922	8	3885296	-0.000215878	0.000617205	-0.349767	0.726514	-0.000572847	0.000836654	-0.684687	0.493542
rs75592125	8	3886579	-0.000803718	0.00110805	-0.725346	0.46824	-0.00054146	0.00150186	-0.360527	0.718454
rs62502685	8	3887555	0.000639913	0.001683	0.380222	0.703781	0.00274595	0.0022794	1.20468	0.228329
rs35022443	8	3890039	-0.000616183	0.000565514	-1.0896	0.275891	-0.000809549	0.000766488	-1.05618	0.290887
rs72624064	8	3892598	0.000669272	0.000581261	1.15141	0.249563	0.000225866	0.000787989	0.286636	0.774391
rs6980998	8	3895316	-0.000868979	0.000487102	-1.78398	0.0744286	0.000255253	0.000660187	0.386637	0.699025
rs2740899	8	3903105	0.000762948	0.000439032	1.7378	0.0822476	-0.000191968	0.000595242	-0.322504	0.747071
rs3849818	8	3904192	0.000484661	0.000499224	0.970828	0.331635	-0.000372001	0.0006767	-0.549728	0.582506
rs78856481	8	3904346	0.000199447	0.00151808	0.131381	0.895474	0.00167419	0.00205718	0.813829	0.415744
rs3849820	8	3904717	0.00116841	0.000675575	1.7295	0.083721	0.00019081	0.000915985	0.208312	0.834986
rs142349611	8	3904818	0.000301799	0.00176428	0.171061	0.864176	-0.00286341	0.00239135	-1.1974	0.231152
rs79073244	8	3905544	-0.000333619	0.00095384	-0.349764	0.726516	4.53e-05	0.00129267	0.03508	0.972016
rs17068751	8	3905568	-0.000406272	0.000587122	-0.691972	0.488956	-0.000777041	0.00079636	-0.975741	0.329194
rs2740886	8	3911003	0.000546852	0.000608342	0.898922	0.368695	-0.000354253	0.000824692	-0.429558	0.667518
rs2740881	8	3912457	0.000693836	0.000608308	1.1406	0.254037	-0.000201215	0.000824517	-0.24404	0.8072
rs17331675	8	3912624	-0.000372979	0.00120291	-0.310064	0.756513	0.000382424	0.00163053	0.234539	0.814567
rs17403631	8	3918752	-0.000491166	0.00067517	-0.72747	0.466939	0.000714569	0.000915577	0.780458	0.435122
rs1426282	8	3919882	-0.000247545	0.000498518	-0.496563	0.619498	5.95e-06	0.000675933	0.00880396	0.992976
rs2552166	8	3920395	0.000177817	0.000539295	0.329721	0.741611	8.16e-05	0.000731251	0.111633	0.911114
rs117757914	8	3921858	0.00164304	0.00101413	1.62015	0.105201	-0.000457675	0.00137505	-0.332842	0.739254
rs6558843	8	3921924	-0.000283902	0.00042885	-0.662007	0.507967	4.84e-05	0.000581317	0.0831895	0.933701
rs1365273	8	3922801	0.000364735	0.00124455	0.293067	0.769471	0.00170195	0.00168704	1.00884	0.313054
rs13271189	8	3923265	-0.00188038	0.00115636	-1.62613	0.103924	-0.000551409	0.0015673	-0.351821	0.724973
rs1035634	8	3923775	0.00047591	0.000581883	0.817879	0.413427	0.000518277	0.000788706	0.657124	0.511102
rs1035636	8	3924022	5.56e-05	0.00044735	0.124299	0.901078	-0.000221892	0.000606478	-0.36587	0.714462
rs1035637	8	3925283	0.00025672	0.000448374	0.572557	0.566945	0.000333058	0.000607854	0.547924	0.583744
rs2552109	8	3925805	-0.000395277	0.000489969	-0.806739	0.419818	-0.000607731	0.000664241	-0.914926	0.360231
rs2042527	8	3925905	-0.000307245	0.000430602	-0.713525	0.475522	0.000187827	0.000583914	0.321669	0.747704
rs2244250	8	3926756	-0.000341664	0.000667329	-0.511986	0.608661	-0.000134705	0.000905002	-0.148845	0.881676
rs2552114	8	3926971	6.92e-05	0.000623211	0.111091	0.911544	-0.000197714	0.000844818	-0.234031	0.814961
rs117425519	8	3927244	0.000627455	0.00153231	0.409484	0.682185	0.00128384	0.00207813	0.617787	0.536716
rs2552117	8	3927295	0.000386913	0.000514881	0.751462	0.452375	-0.000266224	0.000697853	-0.38149	0.70284
rs73187989	8	3928625	-0.000313337	0.000627049	-0.4997	0.617287	0.000603336	0.000849986	0.709818	0.477817
rs12677595	8	3929920	-0.000162021	0.00043199	-0.375057	0.707618	0.00146135	0.000585647	2.49528	0.0125862
rs74629570	8	3930887	-0.00198997	0.00156615	-1.27061	0.203867	0.000406426	0.0021235	0.191394	0.848217
rs7833626	8	3931094	-0.000204602	0.000714294	-0.28644	0.774542	-0.000227388	0.000968158	-0.234867	0.814312
rs76714948	8	3936081	0.00165625	0.000892491	1.85576	0.0634888	0.00104272	0.00120992	0.861812	0.388792
rs77778346	8	3936787	-0.000802134	0.00124671	-0.643402	0.519964	0.00108215	0.00169028	0.64022	0.52203
rs1543903	8	3937264	0.000317981	0.000509296	0.624354	0.532395	-0.000236745	0.000690446	-0.342887	0.731684
rs17332041	8	3938066	7.24e-05	0.00127513	0.0567935	0.95471	0.00358539	0.00172947	2.07312	0.038162
rs117933198	8	3938581	0.000335088	0.0017652	0.18983	0.849443	0.00179076	0.00239262	0.748451	0.454189
rs78715357	8	3941991	0.00114456	0.00199893	0.572588	0.566924	-0.00195355	0.00271045	-0.720748	0.471065
rs11992309	8	3942847	0.000700082	0.000742746	0.94256	0.345907	0.000503971	0.00100721	0.500363	0.61682
rs10503232	8	3944082	0.00014207	0.000666278	0.213229	0.831149	-0.00139674	0.000903498	-1.54592	0.122124
rs116216008	8	3945068	-0.000407297	0.00160738	-0.253392	0.799966	0.000177975	0.00217891	0.0816805	0.934901
rs10097875	8	3945135	-0.00165992	0.0012937	-1.28309	0.199463	-0.00163682	0.00175368	-0.933358	0.350636
rs75408507	8	3946027	-0.0018904	0.00179583	-1.05266	0.292499	-0.000257892	0.00243482	-0.105919	0.915647
rs111963359	8	3946554	0.00200456	0.00111512	1.79762	0.0722376	-0.000351474	0.00151161	-0.232516	0.816137
rs17068893	8	3947046	0.000150597	0.000517239	0.291156	0.770932	0.000133399	0.000701045	0.190286	0.849085
rs79563094	8	3949267	-0.000691919	0.00119578	-0.578635	0.562836	-0.000173776	0.00162112	-0.107195	0.914635
rs60926575	8	3952326	-1.72e-06	0.000539593	-0.00318527	0.997459	-0.00096608	0.000731598	-1.32051	0.186667
rs74765579	8	3957690	0.00113345	0.0010502	1.07927	0.280467	-8.95e-05	0.00142335	-0.0628469	0.949888
rs73173834	8	3958058	0.000161007	0.00131923	0.122046	0.902862	-0.00160635	0.00178859	-0.898109	0.369128
rs74520194	8	3960047	0.00119563	0.00108119	1.10584	0.268795	-0.00106905	0.00146589	-0.729282	0.46583
rs56712848	8	3961693	0.000393849	0.000651977	0.604083	0.545789	3.99e-05	0.000883274	0.0451758	0.963967
rs17332636	8	3964918	0.000415868	0.00105412	0.394517	0.6932	-0.00110774	0.00142903	-0.775165	0.438243
rs74777181	8	3965077	-0.000566612	0.000804803	-0.704038	0.48141	0.000438583	0.00109093	0.402026	0.687665
rs4372022	8	3965436	0.000607955	0.000494269	1.23001	0.218695	-0.000176076	0.000670173	-0.262732	0.792758
rs74528373	8	3971982	-0.000241449	0.000890615	-0.271104	0.786311	-0.00052713	0.00120754	-0.436531	0.662451
rs73658582	8	3974490	0.000527254	0.000547753	0.962576	0.335761	-0.000591249	0.000742952	-0.79581	0.426143
rs13270475	8	3977013	-0.000630242	0.000513208	-1.22804	0.219431	0.00054985	0.000695843	0.790193	0.429416
rs10112759	8	3979260	0.000794234	0.000974262	0.815216	0.414949	-0.000706833	0.00132109	-0.535038	0.592624
rs3891533	8	3980781	0.000483603	0.000561238	0.861671	0.388869	0.000219318	0.000760823	0.288264	0.773145
rs28660289	8	3980841	0.000398526	0.000763425	0.522024	0.601654	0.00141592	0.00103493	1.36813	0.171272
rs1647325	8	3981569	0.0018867	0.0020714	0.910836	0.362383	-8.83e-05	0.00280866	-0.0314407	0.974918
rs1647326	8	3981876	0.00103909	0.000634329	1.63809	0.101403	-0.000239953	0.000859957	-0.279029	0.780223
rs13276808	8	3982105	-0.000194883	0.00174581	-0.111629	0.911117	0.0031749	0.00236657	1.34156	0.179738
rs73176315	8	3983820	-0.000822705	0.00215404	-0.381935	0.70251	-0.00376889	0.00292186	-1.2899	0.197088
rs17069103	8	3988689	6.63e-06	0.000561367	0.0118105	0.990577	-0.00148489	0.000760994	-1.95125	0.0510284
rs918920	8	3991083	-0.00104926	0.00042804	-2.4513	0.0142346	0.000441714	0.000580539	0.760869	0.446736
rs13252833	8	3992628	-0.0013686	0.000473516	-2.89028	0.00384921	0.000384717	0.000641929	0.599314	0.548964
rs78850197	8	3995772	-0.00108397	0.00044078	-2.45922	0.0139246	0.000592204	0.000597574	0.991014	0.321679
rs13275307	8	3996086	-0.000997404	0.000438457	-2.2748	0.0229185	0.000603646	0.000594642	1.01514	0.310039
rs75092693	8	3996474	-0.00108212	0.000440259	-2.4579	0.0139756	0.000613188	0.00059685	1.02737	0.304245
rs73176393	8	3996671	-0.000972917	0.000440037	-2.21099	0.0270372	0.000639836	0.000596301	1.07301	0.283268
rs13259870	8	3997415	-0.00101744	0.000440008	-2.31232	0.0207606	0.000695347	0.000596401	1.1659	0.243654
rs13270835	8	3999374	-0.0010502	0.000438684	-2.39398	0.0166673	0.000642145	0.000594776	1.07964	0.280303
rs1714813	8	4003561	0.00106702	0.000501809	2.12635	0.0334746	0.000900824	0.000680443	1.32388	0.185544
rs6989761	8	4005021	-0.000212262	0.00044898	-0.472764	0.636382	-0.00103391	0.000608785	-1.69831	0.0894494
rs1647366	8	4005072	0.00215399	0.000631182	3.41263	0.000643471	0.000746272	0.000854952	0.872882	0.382728
rs117114988	8	4005323	9.01e-06	0.00169867	0.0053057	0.995767	0.000100751	0.00230219	0.0437629	0.965093
rs34678715	8	4008466	-0.000457114	0.000920279	-0.496712	0.619393	-0.000254069	0.00124743	-0.203673	0.838609
rs59234696	8	4011404	0.000162015	0.000514201	0.315081	0.7527	-0.00120442	0.000696896	-1.72827	0.0839414
rs76946142	8	4011530	-0.000161401	0.00132956	-0.121394	0.903379	-0.00151746	0.00180307	-0.841599	0.400013
rs17069139	8	4011688	0.00059602	0.00101937	0.584693	0.558755	-0.000855794	0.00138221	-0.619151	0.535817
rs17069160	8	4014075	0.000362284	0.00076571	0.473134	0.636118	-0.00282036	0.00103844	-2.71597	0.00660848
rs74442193	8	4014109	0.00142672	0.00117347	1.21581	0.224058	-0.000675674	0.00159073	-0.424757	0.671014
rs117451285	8	4015378	-0.000686966	0.00113714	-0.604118	0.545766	0.00078066	0.00154166	0.506375	0.612593
rs1714776	8	4015511	0.00113755	0.000676586	1.68131	0.0927035	-2.12e-06	0.000917188	-0.00231361	0.998154
rs78388429	8	4015540	-0.000998485	0.00101304	-0.98563	0.324315	7.78e-05	0.00137497	0.0565509	0.954903
rs13280168	8	4022182	0.000106131	0.000440048	0.241182	0.809415	-0.00111657	0.00059649	-1.87191	0.0612204
rs117364076	8	4022625	-0.000454	0.00119914	-0.378604	0.704982	-0.00123674	0.00162534	-0.760911	0.446711
rs1714738	8	4023322	0.00119997	0.00127571	0.940635	0.346893	-0.000908076	0.00172992	-0.524923	0.599637
rs118175102	8	4023538	-0.000312054	0.00130501	-0.23912	0.811013	0.00246086	0.00176887	1.39121	0.164164
rs118083522	8	4024632	-0.000521762	0.00133442	-0.391002	0.695796	0.00188271	0.00180933	1.04056	0.298083
rs74806075	8	4027504	0.00140533	0.00103536	1.35733	0.174677	-0.000520478	0.00140431	-0.370629	0.710914
rs117701511	8	4028079	-0.0017956	0.0016107	-1.1148	0.264937	-0.000142562	0.00218344	-0.0652921	0.947941
rs13270771	8	4029700	-0.000961374	0.000431406	-2.22847	0.0258501	0.000901025	0.000585027	1.54014	0.123526
rs1700124	8	4029766	-0.000860568	0.000761091	-1.1307	0.258181	-0.00104989	0.00103166	-1.01767	0.308834
rs75377972	8	4029796	0.000349545	0.00087112	0.40126	0.688229	-0.00310035	0.00118104	-2.6251	0.00866268
rs1700026	8	4030615	0.000974089	0.000522637	1.8638	0.0623513	0.000344986	0.000708622	0.48684	0.626372
rs62501134	8	4032837	0.000666973	0.000695311	0.959243	0.337437	0.00067186	0.000942338	0.712971	0.475864
rs13248436	8	4034110	0.000254383	0.000495918	0.512954	0.607984	-0.00023954	0.000672258	-0.356322	0.7216
rs4083036	8	4038486	-0.000336493	0.000816546	-0.412094	0.680271	-0.00182175	0.00110667	-1.64616	0.0997315
rs79361040	8	4042842	-0.00128705	0.00101384	-1.26949	0.204269	0.000183415	0.00137452	0.133439	0.893846
rs117130943	8	4043128	6.29e-05	0.000936429	0.0671374	0.946472	-0.00245247	0.0012693	-1.93214	0.0533431
rs17069257	8	4043515	0.000720663	0.000582144	1.23795	0.215737	-1.87e-05	0.00078921	-0.0236763	0.981111
rs34749479	8	4045910	0.000670317	0.000467937	1.4325	0.152003	-0.000497177	0.000634376	-0.783726	0.433201
rs11136712	8	4046539	0.000435776	0.00061814	0.704979	0.480824	-0.000633999	0.000838078	-0.756493	0.449355
rs779130	8	4049374	0.000610512	0.000615008	0.99269	0.320862	-0.000895484	0.000833613	-1.07422	0.282725
rs11781720	8	4050710	-0.000555523	0.000427152	-1.30053	0.193421	-0.000499472	0.000579115	-0.862476	0.388426
rs11989624	8	4051497	0.000108365	0.000468303	0.231399	0.817005	-0.000156854	0.000634802	-0.247092	0.804837
rs779133	8	4052093	0.000244285	0.000451032	0.541613	0.588085	-0.00032738	0.000611323	-0.535528	0.592286
rs117385976	8	4053304	0.000755541	0.000823853	0.917083	0.3591	-0.00125427	0.00111691	-1.12298	0.261448
rs78509282	8	4054043	-0.00121315	0.00114749	-1.05722	0.290411	-0.00100209	0.00155565	-0.644161	0.519472
rs118011033	8	4055097	-0.00190873	0.00181966	-1.04895	0.294201	-0.00114956	0.00246599	-0.466165	0.641097
rs117458293	8	4056195	-0.00183456	0.00146963	-1.24832	0.211915	-8.92e-05	0.00199292	-0.0447782	0.964284
rs17069371	8	4056592	0.000391777	0.00059378	0.659802	0.509381	0.000576829	0.000804774	0.716759	0.473523
rs28668237	8	4057074	-0.00120012	0.000887295	-1.35256	0.176196	-0.000700701	0.00120293	-0.582497	0.560233
rs12548693	8	4059441	0.000340392	0.00164004	0.207551	0.835579	0.00194381	0.00222255	0.874582	0.381802
rs710258	8	4059676	0.000235091	0.000575156	0.408744	0.682728	-0.00172127	0.000779681	-2.20766	0.0272686
rs78866023	8	4061704	-0.000373184	0.00170814	-0.218474	0.82706	-0.0013954	0.00231596	-0.602515	0.546832
rs55662983	8	4063650	0.00106961	0.000593085	1.80347	0.0713161	0.000782849	0.000803857	0.973866	0.330124
Affx-32173712	8	4065780	0.000639979	0.000429571	1.48981	0.136275	-0.000489619	0.000582688	-0.840277	0.400754
rs33986944	8	4066748	-0.00109131	0.000973756	-1.12073	0.262406	-0.00116299	0.00132018	-0.880932	0.378355
rs6991758	8	4067830	0.000493028	0.000811738	0.607373	0.543604	-0.0019406	0.00110048	-1.7634	0.0778334
rs3889326	8	4070415	0.00100825	0.000557656	1.80802	0.0706048	0.00111851	0.000755983	1.47954	0.138997
Affx-32174371	8	4070495	-0.000440996	0.000601772	-0.73283	0.463663	-0.000864509	0.000815676	-1.05987	0.289206
rs13248376	8	4070767	0.00140407	0.000658417	2.1325	0.0329667	0.000795623	0.000892493	0.891461	0.372683
rs1700070	8	4070860	0.000465687	0.000702421	0.662975	0.507347	-0.00112396	0.000952482	-1.18003	0.237988
rs10100889	8	4071351	-0.000740786	0.000443782	-1.66926	0.0950678	-0.00171626	0.000601583	-2.8529	0.00433252
rs890000	8	4071438	0.000915836	0.000456431	2.00652	0.044802	-0.000133985	0.000618933	-0.216477	0.828616
rs890001	8	4071514	0.000585787	0.00110004	0.532513	0.594371	0.000363665	0.00149151	0.243824	0.807368
rs1714717	8	4073265	0.000511897	0.000430062	1.19029	0.233935	-0.000393747	0.000583131	-0.67523	0.49953
rs2068242	8	4075514	0.000424768	0.00132427	0.320757	0.748395	0.000685086	0.00179508	0.381646	0.702724
rs3849843	8	4076049	0.000122687	0.00101762	0.120562	0.904038	0.00202381	0.00137983	1.46671	0.142456
rs117631407	8	4078128	0.00123617	0.00138894	0.890013	0.37346	-0.000693319	0.00188321	-0.368157	0.712756
rs17069576	8	4078257	-0.000576329	0.00111882	-0.515124	0.606467	-0.00109052	0.00151742	-0.718666	0.472347
rs2407314	8	4078353	-0.00078693	0.000443602	-1.77396	0.0760715	-0.000392686	0.000601261	-0.653103	0.51369
rs79745309	8	4078619	-0.000181818	0.00155941	-0.116594	0.907182	-0.00082964	0.00211466	-0.392328	0.694816
rs17406140	8	4081142	0.00105593	0.000746716	1.41409	0.157336	0.000593381	0.00101234	0.586151	0.557774
rs77998353	8	4081934	0.0017951	0.00110656	1.62223	0.104755	0.00101115	0.00150021	0.674006	0.500308
rs12334970	8	4082261	-0.000687188	0.000442791	-1.55195	0.120676	-0.000430675	0.000600262	-0.717478	0.47308
rs1714821	8	4084879	-0.000708969	0.00044351	-1.59854	0.109924	6.63e-05	0.000601162	0.110346	0.912135
rs1700054	8	4086551	-0.000822357	0.00119992	-0.685341	0.493129	-0.00105488	0.00162681	-0.648434	0.516705
rs13272378	8	4090648	-0.000737683	0.000429478	-1.71763	0.0858657	-0.000186545	0.00058265	-0.320167	0.748842
rs17069674	8	4094027	-0.00163507	0.00110174	-1.48408	0.137788	-0.00142617	0.00149397	-0.954614	0.339774
rs1700113	8	4096261	-0.000227532	0.000442086	-0.514679	0.606778	2.67e-06	0.000599319	0.00445123	0.996448
rs57119424	8	4101062	0.00125871	0.000881958	1.42718	0.153529	0.000509723	0.00119534	0.426424	0.669799
rs1700106	8	4101492	-1.33e-05	0.000427421	-0.0312006	0.97511	-0.000442656	0.000579672	-0.763631	0.445088
rs4875310	8	4103130	-0.000553766	0.000429216	-1.29018	0.196989	7.87e-05	0.00058169	0.135357	0.892329
rs116907106	8	4104780	0.000267367	0.0015606	0.171324	0.863969	0.000867401	0.00211666	0.409797	0.681955
rs17406556	8	4107011	0.000202612	0.000970043	0.208869	0.83455	-0.00184238	0.00131459	-1.40149	0.161069
rs73498586	8	4108111	0.00133525	0.00085993	1.55274	0.120485	0.00044598	0.00116572	0.382581	0.702031
rs2407941	8	4109900	-0.000570494	0.000851423	-0.670048	0.502828	-7.91e-05	0.00115439	-0.0685316	0.945363
rs13259289	8	4110032	0.00030476	0.000434296	0.701733	0.482846	-0.000227114	0.000588761	-0.385749	0.699683
rs17069764	8	4113492	0.000454798	0.000647872	0.701988	0.482687	0.000669213	0.000878291	0.76195	0.446091
rs13253622	8	4117026	0.000289469	0.000428545	0.675469	0.499379	0.000351568	0.000580919	0.605192	0.545052
rs17069778	8	4121520	-0.00077066	0.000858163	-0.898034	0.369168	-3.66e-06	0.00116325	-0.00314492	0.997491
rs117645899	8	4122438	-0.00159205	0.00113828	-1.39865	0.16192	-0.00188744	0.00154316	-1.2231	0.221294
rs1714701	8	4125066	0.000114843	0.000440622	0.260638	0.794372	0.000224125	0.000597317	0.375219	0.707498
rs17069792	8	4126128	0.000708893	0.000841044	0.842873	0.3993	-0.000352679	0.00114022	-0.309308	0.757088
rs12056402	8	4127480	0.000948074	0.00054984	1.72427	0.0846598	-0.000156952	0.000745446	-0.210547	0.833241
rs71523621	8	4128625	0.00109507	0.00115012	0.952139	0.341027	-0.000368264	0.00155929	-0.236174	0.813297
rs812941	8	4131490	4.12e-05	0.000467824	0.0880019	0.929875	-0.000682669	0.000634113	-1.07657	0.281672
rs17413156	8	4135849	-0.000334151	0.000622833	-0.536502	0.591612	0.001447	0.000844157	1.71413	0.0865054
rs73189914	8	4136190	-0.000875903	0.0017898	-0.489385	0.62457	0.000123229	0.00242614	0.050792	0.959491
rs1700029	8	4137061	0.000191014	0.0010557	0.180936	0.856418	0.00162068	0.00143177	1.13194	0.257659
rs76033483	8	4137955	0.00175625	0.00117838	1.49039	0.136123	0.00025726	0.0015973	0.161059	0.872047
rs17335036	8	4144890	5.99e-05	0.000579979	0.103297	0.917728	0.00140357	0.000786135	1.78541	0.0741959
rs2680603	8	4145078	0.000544778	0.00054277	1.0037	0.315524	5.76e-05	0.000735362	0.0783788	0.937527
rs78117857	8	4147181	-0.00173421	0.0016272	-1.06576	0.286531	-0.0011931	0.00220673	-0.540663	0.588741
rs117460808	8	4147642	0.000370336	0.00138284	0.267809	0.788847	0.00167003	0.00187606	0.890183	0.373368
rs73660733	8	4147994	-0.000438708	0.000475659	-0.922317	0.356364	-0.000709269	0.000644715	-1.10013	0.271277
rs17413309	8	4149354	0.00100336	0.000798297	1.25688	0.208799	0.000766077	0.0010821	0.707955	0.478974
rs76533076	8	4150615	-0.000777917	0.000920089	-0.845481	0.397843	-0.00231762	0.00124738	-1.85799	0.0631714
rs1979916	8	4151910	-0.00035372	0.000673724	-0.525022	0.599568	0.00168554	0.000913414	1.84532	0.0649921
rs1394489	8	4156763	-0.000368546	0.000427921	-0.861248	0.389102	-0.000328138	0.000580258	-0.565503	0.571732
rs34852691	8	4158701	0.000319239	0.000482835	0.661175	0.508501	-0.00108636	0.000654529	-1.65975	0.0969656
rs4313177	8	4159906	0.000897985	0.000460218	1.95122	0.0510323	0.000422876	0.000623921	0.677773	0.497916
rs74477345	8	4161036	0.000279074	0.000899271	0.310333	0.756308	-0.00154333	0.00121901	-1.26605	0.205496
rs117631950	8	4162217	0.00338653	0.00210595	1.60807	0.10782	0.00481969	0.00285411	1.68869	0.0912806
rs76330523	8	4163814	0.000985135	0.000478613	2.05831	0.0395608	0.000967252	0.000648787	1.49086	0.135999
rs4875320	8	4164013	0.000364633	0.00058996	0.618065	0.536533	-0.000278283	0.000799633	-0.348013	0.72783
rs12546046	8	4164444	-0.000841807	0.000635549	-1.32454	0.185326	0.000840714	0.000861421	0.975962	0.329084
rs62478630	8	4164486	0.000801485	0.000705019	1.13683	0.255611	0.00129995	0.000955788	1.36008	0.173805
rs9314522	8	4165205	0.000156695	0.00056786	0.275939	0.782595	0.000230644	0.000769815	0.299609	0.764476
rs62478633	8	4165245	-0.000901645	0.000989201	-0.911488	0.362039	0.000250864	0.00134129	0.187032	0.851636
rs11136725	8	4165714	0.000227868	0.000464014	0.49108	0.62337	0.00021289	0.000628931	0.338495	0.73499
rs11136726	8	4165843	9.27e-05	0.00198954	0.0465727	0.962854	0.00315679	0.00269687	1.17054	0.241786
rs73191950	8	4167045	0.000191213	0.000460019	0.415664	0.677656	-9.59e-05	0.000623468	-0.153897	0.877691
rs75019621	8	4167181	0.000562525	0.000790654	0.711468	0.476795	-0.000161362	0.00107212	-0.150508	0.880364
rs62478634	8	4167281	0.000352522	0.000461289	0.76421	0.444742	7.81e-05	0.000625985	0.124791	0.900689
rs60806454	8	4168155	0.000114862	0.000432252	0.265728	0.790449	6.41e-05	0.00058594	0.10946	0.912838
rs17069869	8	4168309	0.000924866	0.000836207	1.10602	0.268717	-0.000106465	0.00113397	-0.0938874	0.925199
rs10108639	8	4168964	0.000348147	0.000443945	0.784212	0.432916	-0.000113279	0.000601797	-0.188235	0.850692
rs79240790	8	4169561	0.000354587	0.000860404	0.412117	0.680254	0.000940061	0.00116653	0.805859	0.420325
rs34888753	8	4170421	0.00116866	0.00128019	0.91288	0.361306	0.000376556	0.00173564	0.216955	0.828244
rs13273923	8	4170565	0.000518701	0.000663155	0.782172	0.434114	-2.74e-06	0.00089969	-0.00304938	0.997567
rs10088254	8	4170786	5.4e-05	0.000520395	0.103839	0.917298	-1.81e-05	0.000705399	-0.0256594	0.979529
rs11776902	8	4170978	4.39e-05	0.000446269	0.0982778	0.921712	3.98e-05	0.000605129	0.0657027	0.947615
rs74515946	8	4174263	0.000293849	0.000829566	0.35422	0.723175	-0.000156173	0.0011246	-0.13887	0.889553
rs117870815	8	4174686	0.000401326	0.0013304	0.301657	0.762914	0.000649653	0.00180508	0.359902	0.718921
rs10503253	8	4180844	0.000413551	0.000544144	0.760004	0.447253	0.000693484	0.000737639	0.94014	0.347146
rs2036547	8	4181716	-0.000455882	0.000426797	-1.06815	0.285455	0.000186822	0.000578848	0.322747	0.746887
rs17413763	8	4182085	-0.000333781	0.000469435	-0.711027	0.477068	0.000303874	0.000636612	0.477329	0.633128
rs4409417	8	4184662	0.00101757	0.000858071	1.18589	0.235668	0.000545078	0.00116345	0.468501	0.639426
rs11778035	8	4185991	-0.000217792	0.000571651	-0.380988	0.703212	0.000106982	0.000775202	0.138005	0.890236
rs116848886	8	4189293	0.000281571	0.00140722	0.20009	0.84141	0.00229239	0.00190774	1.20162	0.229511
rs117557811	8	4191112	0.00149586	0.00129365	1.1563	0.247558	0.00272336	0.00175372	1.5529	0.120448
rs75363805	8	4192446	0.000156999	0.000996387	0.157568	0.874798	-0.000148567	0.00135083	-0.109982	0.912424
rs11784794	8	4192472	0.000379879	0.00126806	0.299575	0.764502	-0.00114127	0.001719	-0.663912	0.506747
rs76365677	8	4197721	-0.0011512	0.000872827	-1.31894	0.187191	-0.00152052	0.00118336	-1.28492	0.198821
rs78569612	8	4198024	-0.000277933	0.000860884	-0.322846	0.746812	9.94e-05	0.00116729	0.0851787	0.932119
rs117129954	8	4198480	-0.0016348	0.00197702	-0.826903	0.408293	0.00202251	0.00267954	0.7548	0.45037
rs4568637	8	4198519	0.00114018	0.000526817	2.16427	0.030444	0.000707593	0.000714508	0.990322	0.322018
rs10113790	8	4201372	-0.000486148	0.000654763	-0.74248	0.457797	7.21e-05	0.00088775	0.0811676	0.935309
rs73174297	8	4201652	-0.00223746	0.00136753	-1.63614	0.101812	-0.00318066	0.00185331	-1.7162	0.0861259
rs12681147	8	4202281	0.000591091	0.00130645	0.452441	0.650951	-0.00143397	0.0017711	-0.809648	0.418143
rs76907150	8	4203379	0.000696048	0.00154	0.45198	0.651284	-0.00141745	0.00208719	-0.679118	0.497064
rs17413882	8	4204310	0.000870181	0.000519032	1.67655	0.0936324	0.000637554	0.000703853	0.905806	0.365039
rs17069985	8	4204987	-0.00180042	0.000902235	-1.99552	0.0459876	-0.000370991	0.00122279	-0.303397	0.761588
rs74364133	8	4206567	-0.000502772	0.00125636	-0.40018	0.689024	-1.76e-05	0.00170364	-0.0103556	0.991738
rs7008571	8	4206751	0.000627964	0.000508281	1.23547	0.216658	0.000490276	0.00068915	0.711421	0.476824
rs77825632	8	4208404	-0.00139189	0.00168993	-0.823637	0.410146	-0.0025607	0.00229154	-1.11746	0.263799
rs117590197	8	4209609	0.000140136	0.000812355	0.172506	0.86304	0.000200602	0.00110131	0.182149	0.855466
rs11990010	8	4211747	-0.00126556	0.00101771	-1.24354	0.213672	0.00176258	0.00137935	1.27783	0.201311
rs73175735	8	4213357	0.00164177	0.00124702	1.31656	0.187988	-0.000892934	0.00169052	-0.5282	0.597361
rs10503256	8	4214179	-0.000288418	0.000443663	-0.650085	0.515638	0.00114693	0.000601384	1.90715	0.0565018
rs56191260	8	4216248	-0.00250433	0.00121144	-2.06724	0.0387129	0.00161213	0.00164211	0.98174	0.326229
rs6558870	8	4216462	-0.00328551	0.00137655	-2.38678	0.0169974	-0.00301207	0.00186606	-1.61414	0.106499
rs4875339	8	4217722	0.000417665	0.00048479	0.861537	0.388943	0.00120712	0.000657236	1.83666	0.066261
rs13259606	8	4218417	-2.32e-05	0.000514305	-0.0450783	0.964045	-0.000117724	0.000697372	-0.168811	0.865945
rs7813162	8	4222003	-0.000406297	0.000478833	-0.848514	0.396153	0.000159305	0.000649053	0.245443	0.806114
rs73175755	8	4224080	-0.00295815	0.00137868	-2.14565	0.0319021	-0.00212528	0.001869	-1.13712	0.255489
rs1595467	8	4225399	4.57e-05	0.000467531	0.0977511	0.92213	0.000626286	0.000633728	0.988256	0.323028
rs1583130	8	4227483	0.000298748	0.000434739	0.687189	0.491964	-0.000750434	0.000589577	-1.27283	0.203078
rs117650124	8	4230672	-0.000642986	0.0014332	-0.448636	0.653695	-0.000311637	0.00194341	-0.160356	0.872601
rs13269315	8	4231556	0.000208608	0.000522577	0.399191	0.689753	0.000464431	0.000708618	0.655404	0.512208
rs13251340	8	4233644	-6.21e-05	0.000538555	-0.115228	0.908264	-0.00047732	0.000730181	-0.6537	0.513305
rs17414118	8	4235897	-0.000157138	0.000606912	-0.258913	0.795702	0.0003136	0.000822879	0.381101	0.703128
rs62479547	8	4237370	-5.5e-05	0.000426666	-0.128931	0.897412	0.000204233	0.000578324	0.353145	0.72398
rs17335910	8	4239563	-0.00153587	0.00104602	-1.4683	0.142022	-0.00225119	0.00141767	-1.58795	0.112299
rs117979403	8	4240608	-0.000315876	0.00127572	-0.247605	0.80444	-0.000128232	0.00172999	-0.0741231	0.940913
rs77396788	8	4242323	-0.00071864	0.000651147	-1.10365	0.269744	-0.000556956	0.000882791	-0.630903	0.528104
rs78917572	8	4244220	0.000911231	0.000626396	1.45472	0.145748	0.00132757	0.000849145	1.56342	0.117955
rs7009362	8	4244531	0.000493906	0.000442476	1.11623	0.264324	0.000342903	0.000599967	0.571536	0.567637
rs67198077	8	4248963	-0.000422647	0.000604138	-0.699588	0.484185	-0.000997989	0.000818833	-1.2188	0.222923
rs78874426	8	4249550	-0.00097841	0.00104441	-0.936806	0.348859	-0.00127505	0.00141556	-0.90074	0.367727
rs55879555	8	4250160	6.45e-06	0.000503711	0.012801	0.989787	-0.000737324	0.000683094	-1.07939	0.280416
rs73177359	8	4255520	0.00131582	0.00106753	1.23258	0.217733	-0.000348458	0.00144708	-0.240801	0.809709
rs117160644	8	4256962	0.000849982	0.00100858	0.842753	0.399367	0.00236357	0.00136709	1.72891	0.0838265
rs1864517	8	4257291	-0.000617948	0.000465162	-1.32846	0.184027	0.000620351	0.000630491	0.983917	0.325157
rs73177363	8	4261646	-0.00264552	0.00130569	-2.02614	0.0427509	0.00118873	0.0017699	0.671633	0.501818
rs34325842	8	4262448	5.25e-05	0.00122815	0.0427081	0.965934	0.00235034	0.00166584	1.4109	0.158275
rs79270680	8	4262498	0.00156339	0.0011036	1.41663	0.156593	-0.00191753	0.0014959	-1.28185	0.199895
rs28367292	8	4263342	-0.00114971	0.000560777	-2.0502	0.0403454	0.000515243	0.000760336	0.677652	0.497993
rs11992011	8	4263916	-0.00139008	0.00147759	-0.940775	0.346821	-0.00604588	0.0020031	-3.01827	0.00254245
rs57264023	8	4264422	0.00114903	0.000884084	1.29969	0.19371	-0.000713839	0.00119815	-0.595784	0.55132
rs116949306	8	4264491	2.06e-06	0.00170402	0.00121148	0.999033	-0.00149614	0.00230961	-0.647788	0.517123
rs7837956	8	4264539	0.00102355	0.000503057	2.03467	0.0418852	-0.000601309	0.000681887	-0.88183	0.377869
rs13264886	8	4266162	-0.000369253	0.000590014	-0.625837	0.531422	-5.67e-05	0.00079982	-0.0709139	0.943466
rs77435526	8	4269435	6.73e-05	0.00135107	0.0498129	0.960272	9.42e-06	0.00183195	0.00514205	0.995897
rs57348279	8	4269682	-0.00085084	0.000496838	-1.71251	0.086804	-0.000566299	0.000673675	-0.840611	0.400567
rs1154037	8	4270228	0.000332827	0.000899435	0.37004	0.711353	-0.00202985	0.00121954	-1.66444	0.096025
rs10503262	8	4270356	0.000371533	0.000492049	0.755073	0.450206	0.000298128	0.000667034	0.446945	0.654915
rs75101602	8	4272551	-0.000556455	0.00112112	-0.49634	0.619655	0.00216973	0.00151989	1.42756	0.15342
rs77152979	8	4273031	3.44e-05	0.0015745	0.0218517	0.982566	0.00212737	0.00213495	0.99645	0.319032
rs80083046	8	4273723	-0.000336423	0.00144443	-0.23291	0.815831	0.00188762	0.00195815	0.963979	0.335057
rs114716680	8	4273818	0.000757537	0.00164173	0.461427	0.644493	0.0017846	0.00222526	0.801972	0.42257
rs78586664	8	4275415	0.00090637	0.00067791	1.33701	0.181222	-0.000961821	0.00091902	-1.04657	0.295298
rs1236990	8	4275585	-0.000897536	0.000679666	-1.32055	0.186651	-0.000745544	0.000921342	-0.809194	0.418404
rs78097830	8	4275704	-0.00215632	0.00202686	-1.06387	0.287387	0.00249631	0.00274673	0.908829	0.363441
rs76091103	8	4275882	0.00211418	0.000803799	2.63024	0.00853298	0.00185299	0.00108955	1.7007	0.0890007
rs1658816	8	4276126	0.000210915	0.000475158	0.443884	0.657127	-0.000331663	0.000644243	-0.514809	0.606687
rs17070226	8	4276379	0.00116434	0.000566863	2.05401	0.0399756	-0.000333352	0.000768396	-0.433829	0.664413
rs17070242	8	4277298	-8.98e-05	0.000630464	-0.142499	0.886686	-0.000589802	0.00085499	-0.689836	0.490298
rs1238884	8	4278256	-3.88e-05	0.000964707	-0.0401904	0.967941	0.000969977	0.001308	0.741572	0.458348
rs77549039	8	4278453	2.36e-05	0.00171835	0.0137469	0.989032	0.000590601	0.00232945	0.253536	0.799854
rs62481000	8	4279815	-0.000102405	0.000608989	-0.168155	0.866461	0.000839713	0.000825556	1.01715	0.309084
rs980238	8	4282618	-0.000475583	0.000467205	-1.01793	0.308711	-0.000693553	0.00063336	-1.09504	0.273502
rs6983396	8	4284654	0.000168525	0.000523181	0.322116	0.747365	-3.67e-05	0.000709451	-0.051757	0.958722
rs4875102	8	4284692	-0.000427222	0.000484755	-0.881315	0.378148	-9.65e-05	0.000657148	-0.146869	0.883235
rs57396002	8	4284804	0.000428066	0.000610925	0.700685	0.4835	-0.000412266	0.00082818	-0.497797	0.618627
rs1154053	8	4285390	0.000266671	0.000551945	0.483148	0.628991	-0.000261232	0.000748703	-0.348912	0.727156
rs75980946	8	4287117	-0.00148546	0.000765686	-1.94003	0.0523767	-0.00063826	0.00103849	-0.614604	0.538817
rs7007659	8	4290275	0.000545124	0.000742047	0.734621	0.462571	0.000464532	0.00100589	0.461811	0.644218
rs11781724	8	4290305	-0.000820081	0.000526928	-1.55634	0.119628	-0.000297956	0.000714266	-0.41715	0.676569
rs13269669	8	4293080	0.000164576	0.000447307	0.367926	0.712929	-0.000193098	0.000606383	-0.318442	0.75015
rs6990173	8	4293806	-0.000576131	0.000543719	-1.05961	0.289322	0.001209	0.000737039	1.64035	0.100933
rs77239095	8	4299722	0.000464842	0.00125778	0.369574	0.7117	-0.00103835	0.00170573	-0.608739	0.542698
rs17070309	8	4299883	0.000802699	0.000588241	1.36457	0.172388	-8.78e-05	0.000797449	-0.110103	0.912328
rs62481012	8	4302290	-0.000281458	0.000655818	-0.429172	0.667799	0.00151947	0.000889281	1.70866	0.0875158
rs17336628	8	4302335	-0.000222007	0.000740673	-0.299737	0.764378	0.000575082	0.0010044	0.572561	0.566942
rs112549908	8	4304614	-0.0015483	0.00193939	-0.79834	0.424674	-0.00182004	0.00263046	-0.691909	0.488995
rs78446409	8	4307509	-0.00100961	0.00105736	-0.954838	0.339661	0.000806391	0.00143334	0.562596	0.57371
rs12549303	8	4308514	0.000201843	0.000553654	0.364565	0.715436	-3.85e-05	0.000750477	-0.0513321	0.959061
rs7813376	8	4309952	1.01e-05	0.000465828	0.021733	0.982661	0.000212305	0.000631375	0.336258	0.736676
rs117439482	8	4310686	0.00105022	0.00159947	0.656604	0.511436	-0.00110646	0.00216863	-0.510213	0.609902
rs77906338	8	4316572	-6.59e-05	0.00062228	-0.10595	0.915622	-0.000469486	0.000843597	-0.556529	0.57785
rs117230955	8	4318777	0.000304706	0.00152219	0.200176	0.841343	0.00193022	0.00206413	0.935122	0.349726
rs79778049	8	4320820	0.00114491	0.00137202	0.834472	0.404016	0.00326482	0.00186034	1.75496	0.0792676
rs74886150	8	4321045	-7.6e-05	0.000768791	-0.0989125	0.921208	-0.000119317	0.00104273	-0.114428	0.908899
rs1217662	8	4321764	-0.000275204	0.00055101	-0.499454	0.61746	-0.00071353	0.000747123	-0.955037	0.33956
rs9644367	8	4322434	0.000238488	0.000524921	0.454332	0.64959	0.00021409	0.000711997	0.30069	0.763651
rs6999093	8	4322748	0.00041483	0.000604859	0.685829	0.492821	0.000348529	0.000819839	0.425119	0.67075
rs117091761	8	4323069	6.56e-05	0.00154188	0.0425209	0.966083	0.00101558	0.0020905	0.485806	0.627105
rs11775703	8	4324429	0.00156698	0.0009091	1.72367	0.0847692	0.00020917	0.00123275	0.169678	0.865264
rs4875349	8	4328106	-9.15e-05	0.0004303	-0.212543	0.831684	-0.00065202	0.000583208	-1.11799	0.263573
rs57242183	8	4332522	-0.00194931	0.000682096	-2.85782	0.0042659	-0.000703555	0.000924849	-0.760724	0.446823
rs1217683	8	4332859	-0.000568906	0.000924833	-0.615144	0.53846	-0.00102821	0.00125411	-0.819872	0.41229
rs10106998	8	4339509	0.000279413	0.000568398	0.491579	0.623017	-0.000627315	0.000771082	-0.813552	0.415903
rs1632076	8	4341465	-0.000482404	0.000671463	-0.718438	0.472488	-0.00128308	0.000910322	-1.40947	0.158696
rs74623573	8	4342067	0.000980121	0.000788577	1.2429	0.213907	-0.000286653	0.00106919	-0.268102	0.788621
rs78666045	8	4342857	0.00119457	0.000949094	1.25864	0.208162	0.000855862	0.0012866	0.665214	0.505914
rs77375027	8	4343111	0.00117721	0.000862294	1.36521	0.172189	0.000583621	0.00116958	0.499002	0.617778
rs113533014	8	4344553	0.00330483	0.00173339	1.90658	0.0565765	-0.00145699	0.00235	-0.619996	0.535261
rs62479709	8	4346397	-0.00269686	0.00148454	-1.81663	0.0692742	-0.00279804	0.00201282	-1.39011	0.164497
rs6982571	8	4348020	-0.000261633	0.00181655	-0.144028	0.885479	0.0010134	0.00246203	0.411614	0.680623
rs17415426	8	4348402	-0.00213315	0.000700205	-3.04646	0.0023157	-0.00202603	0.000949273	-2.1343	0.0328189
rs79236459	8	4348792	0.000390175	0.000783399	0.498054	0.618446	-0.000636432	0.00106186	-0.599354	0.548937
rs1154091	8	4349663	1.97e-05	0.0007415	0.0265424	0.978825	-0.00162426	0.00100551	-1.61535	0.106236
rs6991091	8	4352083	-0.000885456	0.000482398	-1.83553	0.0664281	-0.00184771	0.000654083	-2.82489	0.00472995
rs12676659	8	4352592	0.00021853	0.000724172	0.301766	0.762831	0.000170176	0.0009817	0.173349	0.862378
rs62479714	8	4352604	-0.000582769	0.000991771	-0.587604	0.556799	-0.00141539	0.00134497	-1.05236	0.292636
rs891471	8	4355073	-9.77e-05	0.00051661	-0.189142	0.849982	-0.000866942	0.000700458	-1.23768	0.215836
rs11994504	8	4359078	-0.000961878	0.000843672	-1.14011	0.254242	0.00089732	0.00114366	0.784606	0.432685
rs1154099	8	4360644	-0.000614242	0.000442719	-1.38743	0.165311	-9.27e-05	0.000600124	-0.154483	0.877229
rs1658826	8	4361088	-0.000556201	0.000613329	-0.906857	0.364483	-0.00136174	0.000831815	-1.63707	0.101618
rs1864516	8	4365381	-0.000620768	0.000604127	-1.02755	0.304164	2.11e-05	0.000819088	0.0257331	0.97947
rs6990344	8	4368545	-5.75e-05	0.000583373	-0.0985161	0.921523	-0.00118198	0.000790995	-1.49429	0.1351
rs4609213	8	4369334	0.000630387	0.000426243	1.47894	0.139158	0.000673142	0.00057804	1.16452	0.244213
rs1405244	8	4371385	-0.000995373	0.000839221	-1.18607	0.235597	0.00225634	0.00113783	1.98303	0.0473649
rs10503264	8	4372185	0.000662704	0.000456063	1.4531	0.146198	-0.000303748	0.000618295	-0.491268	0.623237
rs13275581	8	4373184	-0.000545451	0.000448288	-1.21674	0.223704	-0.000145472	0.000607915	-0.239297	0.810876
rs62479739	8	4376669	-2.54e-05	0.00085596	-0.0296728	0.976328	0.00179573	0.00116023	1.54774	0.121687
rs62479740	8	4376687	-0.000780273	0.000570356	-1.36805	0.171299	-0.000428763	0.000773163	-0.554557	0.579198
rs10108865	8	4382171	0.000868676	0.000490674	1.77037	0.076666	0.000206522	0.000665092	0.310516	0.756169
rs10108982	8	4382286	-0.000524802	0.000895119	-0.586293	0.557679	-0.00113909	0.00121357	-0.938626	0.347924
rs73180952	8	4382751	0.00261694	0.00151682	1.72528	0.0844782	0.002838	0.00205658	1.37997	0.167598
rs11987070	8	4384398	-0.000701536	0.00043765	-1.60296	0.108944	0.0005511	0.000593073	0.929229	0.352771
rs60392405	8	4390544	0.000805205	0.000426866	1.88632	0.0592529	-2.43e-05	0.000578658	-0.041965	0.966527
rs2406706	8	4395685	-0.00094089	0.000431721	-2.17939	0.0293033	-0.000151843	0.000585244	-0.259453	0.795286
rs17070520	8	4395751	0.000821032	0.000729116	1.12606	0.260139	0.00165834	0.000988348	1.67789	0.0933692
rs17416011	8	4397759	9.76e-05	0.000748928	0.13028	0.896345	-0.000485952	0.00101505	-0.478745	0.63212
rs11786902	8	4401124	-0.000318256	0.000448999	-0.708812	0.478442	0.00121891	0.000608675	2.00256	0.0452257
rs76292275	8	4401416	-0.000410378	0.000847051	-0.484479	0.628047	-0.000594754	0.00114842	-0.517888	0.604537
rs73182977	8	4403849	0.000761968	0.000682866	1.11584	0.264492	0.00136174	0.000925909	1.47071	0.141371
rs73182986	8	4407649	0.000542818	0.000569568	0.953035	0.340573	0.00044023	0.000772473	0.569896	0.568748
rs78723038	8	4408055	0.000894652	0.000951537	0.940217	0.347107	-0.000579515	0.00128926	-0.449495	0.653075
rs116987077	8	4409842	-0.000644244	0.00142441	-0.452287	0.651062	0.000772956	0.00193128	0.40023	0.688987
rs28540007	8	4410119	0.0001479	0.00144256	0.102526	0.918339	0.00135364	0.00195545	0.69224	0.488787
rs79350315	8	4410623	-0.00145967	0.00154761	-0.943175	0.345592	-0.000958694	0.00209784	-0.45699	0.647679
rs78730383	8	4410703	0.000135837	0.000661711	0.205281	0.837352	-0.00062483	0.000897254	-0.696381	0.486191
rs75077785	8	4411122	0.00153419	0.00132011	1.16217	0.245168	0.00108381	0.00178875	0.605902	0.54458
rs1526335	8	4412051	-0.000750039	0.000558838	-1.34214	0.179552	-0.00010517	0.000757623	-0.138816	0.889595
rs11136750	8	4412258	-0.000679582	0.000435818	-1.55933	0.11892	-0.000255887	0.000590873	-0.433067	0.664967
rs17344322	8	4415872	-0.000344555	0.000785047	-0.438898	0.660736	0.0014949	0.00106434	1.40453	0.160163
rs55987337	8	4419882	0.000801205	0.000634247	1.26324	0.206505	0.00134225	0.000859889	1.56096	0.118535
rs76866002	8	4420330	0.000855283	0.00092035	0.929302	0.352734	0.000855033	0.00124864	0.684772	0.493488
rs2693792	8	4425236	0.000155583	0.000648734	0.239826	0.810466	-0.000568994	0.000879475	-0.646971	0.517651
rs73184948	8	4425239	-0.000147388	0.000521603	-0.282568	0.777508	0.000144425	0.000707065	0.20426	0.838151
rs2959176	8	4429163	-0.000134486	0.000428836	-0.313607	0.75382	-1.2e-05	0.000581369	-0.020614	0.983554
rs2617011	8	4432457	0.000165575	0.000438626	0.377486	0.705813	6.32e-06	0.000594872	0.010616	0.99153
rs769043	8	4433172	8.08e-05	0.000446563	0.180927	0.856425	0.000125743	0.000605303	0.207736	0.835435
rs4875362	8	4434052	0.000769076	0.00105119	0.731624	0.464399	0.00122197	0.00142469	0.857708	0.391055
rs2466732	8	4436656	0.000356011	0.000426112	0.835488	0.403444	0.000351022	0.000577614	0.60771	0.54338
rs17070658	8	4438279	-0.000136887	0.000618467	-0.221333	0.824833	-0.000624213	0.000838396	-0.744533	0.456555
rs73186908	8	4438820	0.000488016	0.000878194	0.555704	0.578414	-5.27e-05	0.00119122	-0.0442186	0.96473
rs2725073	8	4439763	0.000378374	0.000444485	0.851264	0.394623	0.000545496	0.000602182	0.905866	0.365008
rs17070691	8	4444484	-0.00104811	0.000674648	-1.55356	0.12029	-0.00126215	0.000914969	-1.37945	0.167758
rs2617085	8	4447884	0.000259413	0.000439809	0.589831	0.555304	-0.000241241	0.000596324	-0.404546	0.685811
rs17070709	8	4448880	0.000110711	0.000649241	0.170523	0.864599	-0.0002836	0.000880104	-0.322234	0.747276
rs2617086	8	4449204	0.000152459	0.000431227	0.353547	0.723679	0.000263539	0.000584477	0.450897	0.652064
rs60103687	8	4449278	0.000229284	0.00145541	0.157539	0.87482	-0.00341463	0.00197324	-1.73047	0.083547
rs4875365	8	4453655	-0.000168227	0.000431383	-0.389972	0.696557	-8.11e-05	0.000584947	-0.138598	0.889768
rs2724951	8	4454729	0.000488673	0.000960644	0.508693	0.610968	-0.000855456	0.00130239	-0.656836	0.511287
rs117305468	8	4456578	-0.0025959	0.0014039	-1.84907	0.0644488	-0.000577651	0.00190274	-0.303588	0.761442
rs2617096	8	4458976	-0.000555895	0.000634054	-0.876732	0.380633	-0.00023028	0.000859705	-0.267859	0.788808
rs28525240	8	4462281	0.00177231	0.00172076	1.02996	0.303029	-0.00324744	0.00233299	-1.39196	0.163934
rs2617100	8	4462390	-8.52e-05	0.000441717	-0.192899	0.847038	-0.000311163	0.000598955	-0.51951	0.603406
rs2617101	8	4462550	-3.91e-06	0.000430361	-0.00908516	0.992751	-0.000454929	0.00058334	-0.77987	0.435468
rs17070769	8	4463041	-0.0007974	0.000528283	-1.50942	0.131193	-0.00104178	0.00071617	-1.45465	0.145768
rs2725014	8	4464167	0.00060162	0.000472369	1.27362	0.202799	0.000645663	0.00064039	1.00824	0.313342
rs2617103	8	4464244	0.000704173	0.000596651	1.18021	0.237918	-0.000265167	0.000808757	-0.327869	0.743011
rs2725043	8	4466042	0.000251931	0.00043554	0.578433	0.562972	0.000767266	0.000590516	1.29931	0.193837
rs17070785	8	4467528	0.000185697	0.000616791	0.30107	0.763361	0.000299838	0.000836212	0.358567	0.719919
rs13271436	8	4470921	0.000319976	0.000898678	0.356051	0.721802	0.00181732	0.0012183	1.49168	0.135783
rs78511714	8	4473445	-0.00171847	0.000889871	-1.93115	0.0534657	-0.0011786	0.00120691	-0.976541	0.328797
rs34112904	8	4475053	0.000344499	0.000442767	0.778058	0.436535	5.82e-05	0.000600211	0.0968978	0.922808
rs73504887	8	4475243	0.000711014	0.0010911	0.651646	0.51463	-0.00106294	0.00147922	-0.718579	0.472401
rs78265491	8	4476082	0.00317713	0.00173838	1.82764	0.0676041	0.00111764	0.0023578	0.474019	0.635487
rs17345243	8	4477105	0.000360187	0.00117447	0.306681	0.759087	0.00147412	0.00159178	0.926084	0.354403
rs74380482	8	4477230	-0.00165769	0.00149372	-1.10978	0.267097	-0.00388919	0.00202517	-1.92043	0.0548042
rs4350002	8	4477941	5.41e-05	0.00102256	0.0528602	0.957843	0.000586365	0.00138599	0.423066	0.672248
rs77299319	8	4478966	0.000490565	0.000773311	0.634369	0.52584	0.000837149	0.00104858	0.798367	0.424658
rs10100024	8	4480667	-0.000670346	0.000718277	-0.933269	0.350682	0.000104769	0.00097301	0.107675	0.914254
rs2725020	8	4481250	0.000164302	0.00042479	0.386785	0.698915	-0.000367004	0.000575933	-0.637234	0.523973
rs2725023	8	4481561	-0.000152437	0.000435497	-0.350031	0.726316	-0.000663514	0.000590378	-1.12388	0.261065
rs17070856	8	4481594	0.000832494	0.000472101	1.76338	0.0778373	-0.00031141	0.000640003	-0.486575	0.62656
rs17070859	8	4481712	-0.00234092	0.000799976	-2.92624	0.00343113	-0.00338251	0.00108492	-3.11775	0.00182253
rs12548559	8	4482902	0.000235046	0.00116815	0.201212	0.840533	-0.00054816	0.001584	-0.346061	0.729297
rs13259288	8	4483059	0.000716255	0.000494282	1.44908	0.147315	0.00104648	0.00067007	1.56175	0.118347
rs2616984	8	4483141	0.00100987	0.000459519	2.19766	0.0279739	-6.33e-05	0.000623014	-0.101672	0.919017
rs1382259	8	4486892	-0.000515901	0.000561318	-0.919088	0.35805	-0.000452424	0.000760913	-0.594581	0.552124
rs10503267	8	4489552	-0.000569355	0.000658428	-0.864718	0.387194	-7.68e-05	0.000892577	-0.0860072	0.931461
rs2616996	8	4492162	-0.000571453	0.000490839	-1.16424	0.244329	0.00100409	0.000664764	1.51044	0.130932
rs2617004	8	4493979	0.000854806	0.000483498	1.76796	0.0770681	-0.000289935	0.000655425	-0.442362	0.658228
rs17417724	8	4494905	0.00184675	0.000869629	2.1236	0.0337041	0.000716451	0.00117902	0.607666	0.54341
rs17070944	8	4496260	-0.00172353	0.000779115	-2.21216	0.0269563	-0.00254125	0.00105611	-2.40624	0.0161185
rs11993465	8	4496324	0.000211467	0.000915133	0.231078	0.817254	-0.00012851	0.00124029	-0.103613	0.917477
rs73659182	8	4497184	-0.000478301	0.000820951	-0.582618	0.560151	-0.00120385	0.00111295	-1.08167	0.2794
rs141483979	8	4499524	-0.00160724	0.00154641	-1.03934	0.298649	-0.00347451	0.00209618	-1.65754	0.0974114
rs2617045	8	4503347	-0.00110153	0.000437505	-2.51776	0.011811	-0.000831622	0.000593151	-1.40204	0.160904
rs117330820	8	4504740	-0.00155801	0.00100571	-1.54917	0.121343	-0.000192745	0.001364	-0.141309	0.887626
rs10094093	8	4505914	0.000133513	0.000527006	0.253342	0.800004	0.000711644	0.000714556	0.995925	0.319287
rs17417988	8	4508355	0.000509919	0.00109387	0.46616	0.641101	0.00163729	0.0014829	1.10411	0.269546
rs978440	8	4509061	-0.00134689	0.000433808	-3.10481	0.00190421	-0.000841155	0.000588069	-1.43037	0.152613
rs2045867	8	4513688	-0.00121376	0.000433248	-2.80154	0.00508629	-0.000736682	0.000587512	-1.2539	0.209878
rs114488106	8	4514682	-0.00161999	0.0018016	-0.899192	0.368551	0.000593143	0.00244231	0.242862	0.808113
rs78010363	8	4514968	-0.000986133	0.00113046	-0.872328	0.38303	0.00381653	0.00153286	2.48981	0.0127818
rs2447697	8	4525623	-0.000843919	0.000448569	-1.88136	0.059924	-0.000268605	0.000607974	-0.441803	0.658632
rs76997521	8	4531224	0.000109953	0.000674843	0.162932	0.870572	0.000443318	0.000915233	0.484377	0.628119
rs7843255	8	4531835	-0.000869864	0.00102269	-0.850567	0.395011	-0.00382781	0.00138646	-2.76086	0.00576531
rs73190862	8	4532824	0.00100299	0.000804595	1.24657	0.212556	0.00108149	0.00109113	0.991157	0.32161
rs116864480	8	4540939	-0.00334517	0.00190054	-1.76012	0.0783891	-0.000840128	0.0025759	-0.32615	0.744311
rs2725075	8	4541036	-0.000630021	0.000444967	-1.41588	0.156811	2.74e-05	0.000603225	0.0453981	0.96379
rs73174017	8	4542755	0.000554775	0.000679236	0.816764	0.414064	0.000820857	0.000920752	0.891507	0.372658
rs2724966	8	4550583	-0.000618776	0.000429431	-1.44092	0.149608	-0.00126289	0.000582255	-2.16896	0.0300866
rs7007873	8	4553314	-0.00134466	0.00101677	-1.32248	0.18601	-0.00398964	0.00137829	-2.89463	0.00379638
rs55743946	8	4556597	0.000950812	0.00146301	0.649902	0.515756	0.000142483	0.00198283	0.0718581	0.942715
rs17346455	8	4560547	6.25e-05	0.000959019	0.0651932	0.94802	0.000450197	0.00130024	0.346242	0.729161
rs2256976	8	4564303	0.000286613	0.000661647	0.433181	0.664883	-0.000344006	0.000896903	-0.383549	0.701313
rs10087682	8	4564973	0.000307116	0.00066547	0.461503	0.644438	-0.000176743	0.000902141	-0.195915	0.844677
rs6996296	8	4565946	-0.000973122	0.000431224	-2.25665	0.0240306	-0.000154102	0.000584652	-0.263579	0.792104
rs34006275	8	4567174	0.00281134	0.00193643	1.45181	0.146554	0.00366902	0.00262597	1.39721	0.162353
rs7012567	8	4571430	-0.000417323	0.00103677	-0.402521	0.687301	-0.000120183	0.00140564	-0.0855002	0.931864
rs17071110	8	4575207	0.00119473	0.000733385	1.62906	0.103301	0.000707611	0.000994304	0.711665	0.476673
rs190719666	8	4577095	-0.000252948	0.00192373	-0.131489	0.895389	0.00210379	0.00260829	0.806579	0.41991
rs117219829	8	4578278	-0.00121335	0.00122445	-0.990936	0.321718	-0.000195644	0.00165986	-0.117868	0.906173
rs75519773	8	4579671	-0.000825798	0.00102585	-0.804987	0.420828	-0.00407886	0.00139183	-2.93058	0.0033836
rs1351108	8	4579934	0.000850835	0.000516438	1.64751	0.0994551	0.00153539	0.000700061	2.19322	0.0282921
rs1676980	8	4580563	0.000271411	0.00057531	0.471764	0.637095	-8.39e-05	0.000779863	-0.107544	0.914358
rs79103394	8	4583435	-9.03e-05	0.00125227	-0.0721475	0.942485	0.00103167	0.0016981	0.607544	0.54349
rs76054870	8	4588681	-0.00213055	0.00147936	-1.44019	0.149816	-0.00215736	0.00200657	-1.07515	0.282308
rs2124957	8	4588937	-0.000265375	0.000435233	-0.60973	0.542041	-0.000767462	0.000589991	-1.3008	0.193327
rs73175315	8	4589226	0.000784718	0.00111415	0.70432	0.481234	0.000447245	0.00151061	0.29607	0.767177
rs79172282	8	4590695	0.000706111	0.00182284	0.387368	0.698484	-0.00267154	0.00247139	-1.08099	0.279704
rs79122655	8	4590982	-0.000508758	0.00106612	-0.477206	0.633216	0.00146993	0.00144512	1.01717	0.309075
rs1628982	8	4596988	0.000868791	0.000651521	1.33348	0.182375	-0.000403811	0.000883154	-0.457237	0.647501
rs62484602	8	4597079	0.000503508	0.00109968	0.457867	0.647048	0.00175534	0.00149087	1.1774	0.239039
rs75277683	8	4597732	-0.000995682	0.00132402	-0.752015	0.452042	-0.000237061	0.00179528	-0.132047	0.894947
rs117888068	8	4597842	-8.04e-05	0.00154277	-0.0521229	0.958431	0.00384448	0.00209101	1.83858	0.0659781
rs11136765	8	4605319	-0.000485606	0.000445941	-1.08895	0.276179	-0.000586773	0.00060445	-0.970755	0.331671
rs1676945	8	4606409	0.000733405	0.000626792	1.17009	0.241965	0.00023243	0.000849784	0.273516	0.784456
rs17418877	8	4607411	3.15e-05	0.00200444	0.0157223	0.987456	-0.0012956	0.00271716	-0.476821	0.63349
rs117697740	8	4610294	-0.00118879	0.00175256	-0.678315	0.497572	0.00341683	0.0023773	1.43727	0.150642
rs13277205	8	4610813	-0.0014662	0.00144048	-1.01786	0.308747	0.000649435	0.00195247	0.332623	0.739419
rs4875115	8	4613200	-0.000780495	0.000731035	-1.06766	0.285676	-0.000924504	0.000991083	-0.932822	0.350913
rs117435102	8	4613862	0.00168265	0.00148208	1.13533	0.256237	0.00141442	0.0020091	0.704009	0.481428
rs1676953	8	4614345	0.000702802	0.000486759	1.44384	0.148785	0.00124381	0.000659912	1.88482	0.0594556
rs74923815	8	4615099	-0.000332374	0.00101798	-0.326502	0.744045	-0.000725437	0.00138017	-0.525615	0.599156
rs1673243	8	4618380	0.000717225	0.000513208	1.39753	0.162254	0.00142559	0.000695989	2.04829	0.0405328
rs897826	8	4619724	0.000499078	0.000611211	0.81654	0.414192	-0.000570882	0.000828615	-0.688959	0.490849
rs10503277	8	4625925	-0.00100409	0.000431909	-2.32477	0.020085	-0.00165475	0.000585325	-2.82706	0.00469808
rs73177563	8	4626253	0.00318283	0.00195433	1.62861	0.103398	0.00394169	0.00264934	1.4878	0.136804
rs7835351	8	4633314	0.000246317	0.00133357	0.184705	0.853461	0.00314885	0.001808	1.74162	0.0815753
rs17071305	8	4636519	0.000121698	0.000792452	0.153571	0.877948	0.00257031	0.0010741	2.39299	0.0167121
rs76723762	8	4637129	0.00187095	0.00162937	1.14827	0.250859	0.0053331	0.00220855	2.41475	0.0157466
rs73179603	8	4637474	-0.000482588	0.00118828	-0.406122	0.684653	0.000924417	0.00161118	0.573752	0.566136
rs78367292	8	4640437	0.000399395	0.000631236	0.632719	0.526917	0.000564624	0.000855745	0.659804	0.50938
rs35174190	8	4646677	0.000276493	0.000461287	0.599396	0.548909	-4.52e-05	0.000625397	-0.0723212	0.942346
rs10866978	8	4646829	0.000812495	0.00156319	0.519768	0.603225	0.00297325	0.00211966	1.4027	0.160707
rs1457182	8	4649142	0.00146154	0.0015675	0.932399	0.351131	0.00362049	0.00212602	1.70294	0.0885799
rs28641199	8	4650270	0.000759587	0.000921053	0.824694	0.409546	0.00333134	0.0012488	2.66763	0.00763918
rs73179662	8	4652298	0.000327743	0.000948378	0.345583	0.729656	0.000733074	0.00128568	0.570186	0.568552
rs7008223	8	4656695	-0.00051446	0.000434455	-1.18415	0.236355	-0.00120527	0.000588979	-2.04637	0.0407205
rs56138441	8	4658435	-8.77e-05	0.000566657	-0.154688	0.877067	0.000765294	0.000768559	0.995752	0.319371
rs34389960	8	4660974	-0.000175559	0.000476974	-0.368068	0.712823	-0.000692994	0.00064658	-1.07178	0.283818
rs17071435	8	4664285	0.00153861	0.00176292	0.872765	0.382792	0.00565713	0.00238965	2.36734	0.0179169
rs71523648	8	4667979	-7.37e-05	0.00142723	-0.0516331	0.958821	-0.00151034	0.00193489	-0.780582	0.435049
rs2407596	8	4672939	-0.000546977	0.000450189	-1.21499	0.22437	-0.0010707	0.000610245	-1.75454	0.0793385
rs79185287	8	4675548	-0.00072752	0.000947357	-0.767946	0.44252	-0.00175463	0.00128425	-1.36626	0.171857
rs17071555	8	4675997	0.00109261	0.0017092	0.639253	0.522659	0.00530576	0.00231657	2.29035	0.0220016
rs12674959	8	4678344	0.000984063	0.00171432	0.574026	0.565951	0.00558682	0.00232421	2.40375	0.0162284
rs79929518	8	4678817	0.000534518	0.00125815	0.424846	0.67095	0.00232635	0.00170532	1.36417	0.172516
rs79984512	8	4681353	-0.00138525	0.00180928	-0.765639	0.443892	0.000320398	0.00245199	0.130669	0.896038
rs28644364	8	4682988	0.000409966	0.000478877	0.856099	0.391944	0.00120609	0.00064904	1.85827	0.0631313
rs12541421	8	4683557	-0.00115695	0.00113272	-1.02139	0.307072	-0.00309617	0.0015356	-2.01626	0.0437738
rs117656436	8	4684224	0.000637176	0.00126902	0.502101	0.615597	0.000428755	0.0017204	0.249218	0.803193
rs78099608	8	4685973	0.00178417	0.00109278	1.63268	0.102538	0.000743095	0.00148112	0.501711	0.615871
rs117114017	8	4687584	-2.38e-05	0.00191418	-0.0124548	0.990063	0.00268952	0.00259515	1.03636	0.300034
rs9657403	8	4688296	9.07e-05	0.000689323	0.131605	0.895297	0.000450823	0.000934597	0.482372	0.629542
rs7018016	8	4690482	0.000316162	0.000720027	0.439098	0.660591	0.00153853	0.000976182	1.57607	0.11501
rs117280065	8	4693558	-0.00148207	0.00181018	-0.818745	0.412932	4.96e-05	0.00245289	0.0202042	0.98388
rs28405508	8	4696729	-0.000388785	0.000432248	-0.89945	0.368414	-0.000696414	0.00058599	-1.18844	0.234661
rs1866283	8	4697140	0.000644299	0.000429849	1.4989	0.133902	0.00061139	0.000582665	1.0493	0.294042
rs9650483	8	4700475	0.000203974	0.00126092	0.161766	0.87149	-0.000600873	0.00170966	-0.351458	0.725245
rs7007506	8	4701095	-0.00014583	0.000584181	-0.249631	0.802873	-3.57e-05	0.000791934	-0.0451083	0.964021
rs76657879	8	4701168	-0.000267438	0.00174145	-0.153572	0.877947	0.000972901	0.00236159	0.411968	0.680363
rs1561360	8	4702233	0.000446244	0.000436923	1.02133	0.307097	0.000770777	0.000592283	1.30137	0.193135
rs11782755	8	4703008	0.00101255	0.00100871	1.0038	0.315476	0.00168154	0.00136734	1.22978	0.218779
rs11136782	8	4704541	0.000434681	0.000678698	0.640463	0.521872	0.000595874	0.000920216	0.647537	0.517285
rs12543335	8	4708348	0.000379558	0.00046206	0.821448	0.411392	0.000690614	0.000626395	1.10252	0.270236
rs113030861	8	4709256	0.000111172	0.00196365	0.056615	0.954852	-0.0012996	0.00266335	-0.487955	0.625582
rs7842252	8	4720083	0.000470455	0.000796605	0.590575	0.554806	-0.000179692	0.00107998	-0.166385	0.867854
rs9644378	8	4722298	-0.000357696	0.001003	-0.356628	0.72137	-0.00233285	0.00135963	-1.7158	0.0862002
rs11136785	8	4723047	-0.000808745	0.000425978	-1.89856	0.0576231	0.00052154	0.000577531	0.903051	0.366499
rs117465169	8	4725048	0.00253961	0.00134272	1.89138	0.0585741	-2.08e-05	0.00182018	-0.0114246	0.990885
rs116963716	8	4728283	0.00214385	0.00132279	1.6207	0.105083	-0.000257969	0.00179302	-0.143874	0.8856
rs76875448	8	4728317	0.00131364	0.00146594	0.896108	0.370196	-0.0031161	0.00198751	-1.56784	0.116919
rs6558928	8	4729259	0.00230031	0.0015589	1.47559	0.140054	-0.00154379	0.00211358	-0.730417	0.465136
rs78022847	8	4733310	0.00231885	0.00158623	1.46186	0.143781	0.00602118	0.00215032	2.80012	0.00510862
rs11782915	8	4734764	-0.00123687	0.000457996	-2.70062	0.00692148	-0.000442925	0.000620878	-0.713385	0.475608
rs71502988	8	4741820	0.00022549	0.000507438	0.444371	0.656775	-0.000512854	0.000687896	-0.745539	0.455946
rs117173753	8	4744961	0.00224919	0.00133424	1.68575	0.091844	-0.00040368	0.00180865	-0.223194	0.823385
rs35203154	8	4745674	-0.000912097	0.000441819	-2.06441	0.0389796	0.000186428	0.000599023	0.311219	0.755634
rs73185722	8	4746731	-0.000181702	0.00104205	-0.17437	0.861575	-0.000143389	0.00141157	-0.101581	0.91909
rs28434279	8	4746760	0.000344796	0.000430121	0.801625	0.42277	-0.000611638	0.000583185	-1.04879	0.294276
rs80189006	8	4747363	0.00248303	0.00134818	1.84176	0.0655106	0.000184957	0.00182701	0.101235	0.919364
rs117191491	8	4747692	-0.000256795	0.00126265	-0.203378	0.83884	0.00246344	0.00171124	1.43956	0.149992
rs7815868	8	4748557	0.000690742	0.00128787	0.536342	0.591722	-0.000834322	0.00174603	-0.47784	0.632764
rs6986607	8	4749981	0.00103937	0.000574688	1.80858	0.0705177	0.000354633	0.000779054	0.45521	0.648958
rs1370757	8	4751072	0.000603565	0.000648455	0.930774	0.351971	0.000304542	0.000879035	0.346451	0.729004
rs73505850	8	4754838	-0.000382785	0.00127272	-0.300762	0.763596	-0.00160379	0.00172459	-0.929954	0.352395
rs7000541	8	4755088	-0.0003909	0.000431307	-0.906316	0.36477	-0.0013243	0.000584711	-2.26487	0.0235212
rs75893272	8	4755764	0.00244628	0.00130601	1.87309	0.0610565	-0.00120424	0.00177094	-0.680002	0.496503
rs17071784	8	4756127	0.00141058	0.001364	1.03415	0.301067	-0.0010024	0.00184901	-0.542126	0.587732
rs7816996	8	4756609	-0.000335715	0.0004846	-0.692768	0.488456	-0.000624803	0.000656906	-0.95113	0.341539
rs4496983	8	4757323	-0.000149526	0.000443757	-0.336953	0.736152	0.000500132	0.000601539	0.831419	0.405737
rs77581911	8	4758084	-0.00133969	0.000866739	-1.54566	0.122187	0.000277993	0.00117481	0.236628	0.812946
rs4875124	8	4758198	-0.000661153	0.000618612	-1.06877	0.285175	-0.000749629	0.000838515	-0.893996	0.371325
rs79406151	8	4758633	0.000381649	0.00110597	0.34508	0.730035	0.00125817	0.00149911	0.839282	0.401312
rs12678783	8	4761250	6.64e-05	0.000543054	0.122309	0.902654	5.03e-05	0.000736239	0.0683076	0.945541
rs34680385	8	4761302	0.000839571	0.000838174	1.00167	0.316505	5.81e-05	0.00113606	0.0511186	0.959231
rs893465	8	4761765	-0.000801691	0.000612559	-1.30876	0.190618	-0.000534462	0.000830403	-0.643618	0.519824
rs77882784	8	4762478	-0.00278669	0.00208104	-1.33908	0.180545	0.00221767	0.00282175	0.785918	0.431916
rs13253222	8	4762765	-0.000228911	0.000432747	-0.528973	0.596825	0.00039485	0.000586577	0.673143	0.500857
rs75978928	8	4764897	-0.00172192	0.00085875	-2.00515	0.0449484	0.000732217	0.00116407	0.629013	0.529341
rs117828496	8	4766647	0.0010082	0.00140111	0.719569	0.471791	0.00094709	0.00189958	0.498579	0.618076
rs7829049	8	4767236	0.000899862	0.000566905	1.58733	0.11244	0.000703937	0.000768551	0.915928	0.359705
rs34386300	8	4767291	-0.000285846	0.000499968	-0.571728	0.567506	4.68e-05	0.000677781	0.0690391	0.944959
rs78186724	8	4772305	0.00134757	0.000944986	1.42602	0.153864	0.00188994	0.00128164	1.47463	0.140314
rs79914946	8	4773541	0.00199654	0.00185989	1.07347	0.28306	5.18e-05	0.00252112	0.0205471	0.983607
rs4598265	8	4776149	0.000528765	0.000427731	1.23621	0.216381	-0.000390637	0.000579715	-0.673842	0.500412
rs116384196	8	4780069	-0.00114888	0.00104875	-1.09547	0.27331	-0.00229769	0.00142159	-1.61628	0.106035
rs7007744	8	4780284	0.000417069	0.00202363	0.206099	0.836714	0.00433955	0.00274398	1.58148	0.113769
rs9657371	8	4782658	0.000640161	0.000436448	1.46675	0.142445	-0.000395085	0.000591692	-0.667719	0.504313
rs78569765	8	4785023	0.00136384	0.00095071	1.43455	0.151416	0.00164955	0.00128911	1.2796	0.200687
rs117824104	8	4787372	0.000601261	0.00148807	0.404055	0.686172	-0.00146429	0.00201772	-0.725714	0.468015
rs78832872	8	4787526	-0.00130883	0.00129524	-1.01049	0.312261	-0.00258084	0.0017558	-1.46989	0.141593
rs74929028	8	4787929	0.00260735	0.00136516	1.90992	0.0561451	-0.000586352	0.00185111	-0.316758	0.751428
rs78287679	8	4793214	0.0019628	0.00134685	1.45733	0.145028	-0.00167547	0.00182678	-0.917171	0.359054
rs36029633	8	4796848	-0.00066583	0.000482954	-1.37866	0.168	-0.000876519	0.00065455	-1.33912	0.180534
rs62488194	8	4797136	-0.000362109	0.000536104	-0.675446	0.499393	0.000564877	0.000727079	0.776913	0.437211
rs7462682	8	4798371	0.000616142	0.000427902	1.43991	0.149893	-0.000115672	0.000580111	-0.199397	0.841952
rs11993056	8	4801072	0.000600515	0.000431064	1.3931	0.163591	-0.00043566	0.000584617	-0.745206	0.456148
rs13273154	8	4802487	-0.000293273	0.000461046	-0.636102	0.52471	8e-05	0.000625283	0.127903	0.898226
rs73173705	8	4805179	-7.11e-05	0.00153508	-0.0463154	0.963059	0.000890214	0.00208126	0.427728	0.668849
rs13274629	8	4811010	-0.000153381	0.000573983	-0.267222	0.789298	2.53e-05	0.000777671	0.0324687	0.974098
rs112140360	8	4813899	0.000330749	0.000895987	0.369144	0.712021	0.000669245	0.00121461	0.550994	0.581638
rs6558950	8	4818557	0.000588146	0.000489936	1.20045	0.229964	0.00109888	0.000664117	1.65465	0.0979958
rs17433340	8	4820098	0.000777771	0.00125242	0.621013	0.534592	-0.000582397	0.00169741	-0.34311	0.731516
rs12115171	8	4822461	-0.000845904	0.00130167	-0.64986	0.515783	0.000229156	0.00176499	0.129834	0.896698
rs4523278	8	4824160	0.000113919	0.000435531	0.261563	0.793659	0.000192717	0.000590405	0.326415	0.74411
rs117388169	8	4825470	-0.00199918	0.00134686	-1.48432	0.137724	-0.000510411	0.0018276	-0.27928	0.78003
rs6558952	8	4830305	0.00125717	0.000629771	1.99623	0.0459097	0.00134602	0.00085406	1.57602	0.115021
rs117811545	8	4831095	-0.00248183	0.00120047	-2.06738	0.0386989	-0.0019254	0.00162729	-1.18319	0.236733
rs4242497	8	4834787	-0.000262029	0.000440933	-0.59426	0.552339	-0.0011114	0.000597788	-1.85919	0.0630008
rs2977731	8	4843118	0.00106021	0.00133747	0.792696	0.427956	0.0010273	0.00181317	0.566577	0.571002
rs11776485	8	4848241	-0.000417664	0.00153382	-0.272304	0.785388	0.00092555	0.00207972	0.445036	0.656294
rs3886808	8	4852925	-0.000243106	0.000471202	-0.515928	0.605905	-0.00120594	0.00063917	-1.88673	0.0591972
rs56010503	8	4853605	-0.000559086	0.00104976	-0.532583	0.594323	-0.00162244	0.00142275	-1.14036	0.254139
rs11778046	8	4854938	-1.56e-05	0.00125206	-0.012426	0.990086	0.00171019	0.00169733	1.00758	0.313658
rs117313130	8	4857054	0.000442877	0.00149177	0.29688	0.766558	0.000677	0.00202217	0.334789	0.737784
rs6558955	8	4858512	0.000669319	0.000495932	1.34962	0.177139	0.00067057	0.000672206	0.997566	0.318491
rs78530558	8	4858544	-0.00483377	0.00170038	-2.84276	0.00447276	0.000954464	0.00230393	0.414276	0.678672
rs35709216	8	4859243	0.000808843	0.000642289	1.25931	0.207918	0.000543013	0.00087124	0.623264	0.533112
rs13256802	8	4863742	-0.000552272	0.000494191	-1.11753	0.26377	-0.000764122	0.00066997	-1.14053	0.254066
rs28373043	8	4866277	0.0010491	0.000579156	1.81143	0.0700756	0.000893193	0.000785205	1.13753	0.255318
rs6558959	8	4869155	0.000914894	0.000479733	1.90709	0.0565095	3.11e-05	0.000650316	0.0477895	0.961884
rs78118941	8	4871911	-0.0040795	0.00170107	-2.3982	0.0164765	0.00183819	0.0023056	0.797275	0.425292
rs117182362	8	4873037	0.00306998	0.00144378	2.12635	0.0334747	-0.00166783	0.00195685	-0.852303	0.394047
rs17349671	8	4873564	-0.00129799	0.0011217	-1.15716	0.247206	-0.000945674	0.0015205	-0.62195	0.533975
rs28694436	8	4881637	-0.00041955	0.00043982	-0.953915	0.340127	0.00056011	0.000596242	0.9394	0.347526
rs17072086	8	4884403	0.000184415	0.000545439	0.338103	0.735285	-0.000322374	0.000739416	-0.435985	0.662848
rs11778024	8	4884963	-0.000278889	0.000457304	-0.609855	0.541958	-0.00038775	0.000619948	-0.625456	0.531672
rs75908577	8	4885515	-0.000451058	0.000912081	-0.494537	0.620927	0.00130156	0.00123601	1.05304	0.292325
rs35881138	8	4885936	-0.000908213	0.00131018	-0.693195	0.488188	-0.00242694	0.00177719	-1.3656	0.172064
rs13250671	8	4888099	-0.000291011	0.000442903	-0.657052	0.511148	0.000151262	0.0006007	0.25181	0.801188
rs17072101	8	4889651	0.000443474	0.000594076	0.746493	0.45537	-0.000290132	0.000805019	-0.360404	0.718545
rs35781157	8	4889809	0.000118449	0.00060315	0.196383	0.84431	-0.000389809	0.000818081	-0.476492	0.633725
rs77220086	8	4890148	0.000697623	0.00101703	0.685944	0.492749	6.98e-05	0.00137905	0.0506022	0.959643
rs2924728	8	4890327	-0.00135307	0.00212829	-0.635757	0.524935	-0.00215617	0.00288446	-0.747511	0.454756
rs12544224	8	4892834	-8.1e-05	0.000522029	-0.155096	0.876745	-0.000401367	0.000707894	-0.566987	0.570723
rs77957957	8	4893124	-0.000446284	0.0009263	-0.481792	0.629954	-0.00205147	0.00125584	-1.63355	0.102354
rs13273133	8	4899401	0.000224888	0.000721737	0.311592	0.75535	0.00093116	0.000978566	0.951556	0.341323
rs17350070	8	4900208	0.000454885	0.00116038	0.392015	0.695048	-0.0019115	0.00157307	-1.21514	0.224313
rs79021431	8	4901877	0.000959955	0.00163747	0.586245	0.557712	0.000247021	0.00221882	0.11133	0.911355
rs6558960	8	4906280	-0.00052187	0.000447164	-1.16707	0.243184	-0.000589812	0.000606265	-0.972863	0.330622
rs41343644	8	4908527	0.000237237	0.000768855	0.308559	0.757657	-0.000836663	0.00104269	-0.802409	0.422317
rs1020635	8	4909163	-0.000452951	0.000738752	-0.61313	0.539791	-0.000495401	0.00100157	-0.494627	0.620864
rs4875438	8	4910674	0.00154854	0.00107604	1.43912	0.150119	0.000127409	0.00145855	0.0873531	0.930391
rs11777292	8	4912561	-0.000914201	0.000732396	-1.24823	0.211947	-0.000876734	0.000993327	-0.882624	0.37744
rs117581699	8	4912980	0.000404773	0.00136816	0.295852	0.767343	-0.00265088	0.00185601	-1.42827	0.153215
rs2977711	8	4913573	-0.00161787	0.000842609	-1.92007	0.0548501	-1.3e-05	0.00114211	-0.0113658	0.990932
rs9644382	8	4913711	-0.00018243	0.00057634	-0.316532	0.751599	0.000292328	0.00078126	0.374175	0.708274
rs34454144	8	4917586	0.000409274	0.000463719	0.88259	0.377459	0.000163279	0.000628511	0.259788	0.795028
rs2924753	8	4918383	0.000423962	0.000635677	0.666945	0.504808	0.000734359	0.000861708	0.852213	0.394096
rs73186687	8	4919451	-0.00150612	0.00198771	-0.757719	0.44862	-8.16e-05	0.00269394	-0.0302909	0.975835
rs6558962	8	4920375	-0.00070881	0.000442582	-1.60153	0.10926	-0.000951559	0.000599996	-1.58594	0.112754
rs10112763	8	4923641	0.000565218	0.00088185	0.640945	0.521559	-0.00185534	0.00119549	-1.55195	0.120675
rs17072191	8	4923929	-0.000286522	0.000526184	-0.544527	0.586079	0.000499076	0.000713309	0.699662	0.484139
rs1454292	8	4926465	-0.000526776	0.000429392	-1.2268	0.219901	-0.000296423	0.000582105	-0.509226	0.610594
rs62489483	8	4931765	0.000124117	0.000688804	0.180192	0.857002	0.000884969	0.000933729	0.947779	0.343243
rs35999649	8	4933608	0.000699621	0.000485519	1.44097	0.149593	0.000385328	0.00065804	0.58557	0.558165
rs2123901	8	4937165	-0.000533102	0.000597313	-0.892501	0.372125	-0.000689035	0.000809723	-0.850951	0.394797
rs112154264	8	4940505	0.000253549	0.00119259	0.212604	0.831636	-0.00022851	0.00161683	-0.141332	0.887607
rs10106878	8	4941101	7.18e-06	0.000687604	0.0104472	0.991665	-0.000544436	0.000932148	-0.584066	0.559176
rs76434540	8	4952726	-0.000143519	0.00135139	-0.106201	0.915423	0.00183175	0.00183238	0.999651	0.31748
rs7828164	8	4955782	-0.00360593	0.00207693	-1.73618	0.0825327	-0.00377187	0.0028156	-1.33963	0.180366
rs1377881	8	4961584	-0.000282816	0.000542842	-0.520991	0.602374	0.000552685	0.000736132	0.750796	0.452776
rs116869495	8	4969912	0.00019529	0.00139257	0.140238	0.888472	-0.000792621	0.00188826	-0.419762	0.67466
rs117216738	8	4970045	-8.85e-05	0.00190933	-0.0463748	0.963012	-0.000983166	0.0025896	-0.379659	0.704199
rs73661878	8	4979920	-0.000344026	0.00123841	-0.277797	0.781169	-0.000375537	0.00167927	-0.223631	0.823045
rs140576688	8	4983698	0.000272402	0.00180967	0.150526	0.88035	-4.66e-05	0.0024542	-0.0189959	0.984844
rs17435605	8	4987302	0.000102876	0.000538898	0.190901	0.848604	0.000145234	0.000730592	0.19879	0.842428
rs78061646	8	4990328	-0.00168558	0.00122504	-1.37594	0.168842	-0.000513202	0.00166154	-0.308871	0.75742
rs17435668	8	4990641	-3.57e-05	0.000506861	-0.0705208	0.943779	0.000631353	0.000687244	0.918674	0.358267
rs78564030	8	4998143	0.000307589	0.000433531	0.709497	0.478017	0.000802626	0.000587693	1.36572	0.172027
rs79009441	8	5001700	0.00231965	0.00138184	1.67867	0.0932174	0.000440791	0.00187361	0.235262	0.814005
rs11778261	8	5003063	-0.00175456	0.00155761	-1.12645	0.259978	0.00170009	0.00211149	0.805157	0.420729
rs62491212	8	5006142	0.00130813	0.000879021	1.48816	0.136709	-0.000689978	0.00119146	-0.579103	0.56252
rs6988265	8	5011017	0.00024164	0.000537127	0.449875	0.652801	0.000685543	0.000728049	0.941617	0.34639
rs10092156	8	5023306	-0.000196822	0.000429583	-0.458169	0.646831	-0.00103907	0.000582394	-1.78413	0.0744031
rs73188811	8	5024826	0.0010676	0.000756334	1.41154	0.158086	0.000369685	0.00102527	0.360573	0.718419
rs55895442	8	5026080	-0.000559507	0.000464093	-1.20559	0.227976	1.51e-05	0.000629046	0.0240153	0.98084
rs79435695	8	5026591	0.000497154	0.00148327	0.335173	0.737495	-0.00105537	0.00201081	-0.524849	0.599688
rs117684222	8	5029495	-0.000134081	0.00111248	-0.120525	0.904068	-0.00244785	0.00150774	-1.62352	0.104479
rs4629891	8	5031463	0.00044642	0.000461083	0.968198	0.332946	0.00098686	0.00062509	1.57875	0.114394
rs117054926	8	5032083	0.000465685	0.00106695	0.436464	0.662501	-0.00211931	0.00144607	-1.46556	0.142769
rs7017586	8	5041540	0.000288741	0.000934553	0.308962	0.757351	-0.000847718	0.00126702	-0.669063	0.503456
rs11990769	8	5053822	0.000574263	0.000934831	0.614297	0.53902	-0.00038769	0.00126756	-0.305856	0.759714
rs77680714	8	5054232	0.000649487	0.0013196	0.492186	0.622588	-0.00033902	0.00178901	-0.189502	0.8497
rs4496984	8	5057713	-8.87e-05	0.000432151	-0.205279	0.837354	-3.09e-05	0.000585846	-0.0526985	0.957972
rs35069610	8	5058046	-0.000310813	0.000430401	-0.722147	0.470205	0.000324022	0.000583427	0.555378	0.578637
rs10111706	8	5058220	-0.000284137	0.000449856	-0.631618	0.527637	0.00027622	0.000610059	0.452776	0.650711
rs4641091	8	5058271	-0.000260764	0.000438483	-0.594695	0.552048	-0.000217212	0.000594539	-0.365345	0.714854
rs55981182	8	5060371	-0.000346244	0.000781878	-0.442837	0.657884	-0.00121622	0.00106045	-1.14689	0.251428
rs79519741	8	5065475	0.00153582	0.00152933	1.00424	0.315262	-0.00503449	0.00207342	-2.4281	0.0151786
rs67075674	8	5066724	0.00042834	0.000552241	0.775638	0.437963	-0.000503592	0.000748746	-0.67258	0.501215
rs73188893	8	5069592	0.0018685	0.00125068	1.49398	0.135182	0.000924183	0.00169576	0.544995	0.585757
rs76317078	8	5072315	0.00152448	0.000934134	1.63197	0.102686	0.000390799	0.0012664	0.308589	0.757634
rs7838510	8	5072527	-0.00125301	0.000620683	-2.01876	0.0435135	-0.000688397	0.000841651	-0.817913	0.413408
rs12550070	8	5074872	0.000534221	0.000651747	0.819676	0.412401	-0.00102983	0.000883408	-1.16575	0.243716
rs112442433	8	5076034	9.82e-05	0.00137536	0.071434	0.943052	-0.000852867	0.00186381	-0.457594	0.647245
rs4392924	8	5077252	-0.00054145	0.000463843	-1.16731	0.243085	0.00130919	0.000628832	2.08193	0.0373493
rs4392925	8	5079323	-0.0020035	0.000913011	-2.19438	0.0282087	-2.72e-05	0.0012377	-0.0219608	0.982479
rs117550623	8	5083403	-0.000663071	0.0010969	-0.604493	0.545516	-0.00045119	0.00148774	-0.303271	0.761683
rs75961934	8	5084889	-3.61e-05	0.000932701	-0.038728	0.969107	-5.54e-05	0.0012647	-0.043788	0.965073
rs7830574	8	5095877	-0.000362817	0.000431369	-0.841084	0.400302	-0.000867918	0.000585594	-1.48212	0.138311
rs78378408	8	5098746	-0.000978258	0.000562312	-1.73971	0.0819112	-0.000667491	0.000762425	-0.875484	0.381311
rs117414376	8	5102413	-0.000919813	0.000859405	-1.07029	0.28449	0.000869237	0.00116531	0.745928	0.455712
rs117711973	8	5107995	0.00213401	0.00139564	1.52906	0.126251	0.00109379	0.00189267	0.577907	0.563328
rs7004534	8	5119613	0.000554845	0.0004929	1.12567	0.260305	-0.000408226	0.00066815	-0.610979	0.541214
rs6993657	8	5121283	0.000471347	0.000822208	0.57327	0.566462	-0.000698287	0.00111466	-0.626458	0.531015
rs34044973	8	5123545	0.000262714	0.000546819	0.480439	0.630915	-0.00051805	0.000741347	-0.698795	0.484681
rs117282673	8	5129297	-0.00261631	0.00145077	-1.80339	0.071328	0.00192164	0.00196773	0.976579	0.328779
Affx-32280238	8	5134111	0.00170079	0.00109138	1.55838	0.119144	-0.00018125	0.00147992	-0.122473	0.902524
rs1420846	8	5135793	-0.000142805	0.000656524	-0.217517	0.827806	-0.000195988	0.00088987	-0.220243	0.825682
rs117202076	8	5136949	-0.00218053	0.0017932	-1.216	0.223986	-0.00151087	0.00242985	-0.621795	0.534077
rs1420848	8	5137748	-0.000137954	0.000463641	-0.297545	0.766051	-0.000312951	0.00062871	-0.497766	0.618649
rs118124847	8	5140032	0.00182289	0.00138104	1.31993	0.186858	-0.00323318	0.0018725	-1.72667	0.0842288
rs10100560	8	5141326	-0.000399812	0.000435515	-0.918021	0.358609	0.00032458	0.000590397	0.549765	0.582481
rs78008673	8	5142043	-0.0029228	0.0015465	-1.88994	0.0587665	0.000560346	0.0020966	0.267265	0.789265
rs56356821	8	5145413	0.000857202	0.00055758	1.53736	0.124206	-1.2e-05	0.000755681	-0.0159057	0.98731
rs117714724	8	5145470	6.15e-05	0.00139978	0.0439664	0.964931	-0.000848617	0.00189784	-0.447149	0.654767
rs4875490	8	5146665	-0.000620568	0.000472368	-1.31374	0.188935	-0.000385467	0.000640211	-0.602093	0.547113
rs17436103	8	5147734	0.000516989	0.000934741	0.553082	0.580207	-0.000582286	0.00126755	-0.459377	0.645964
rs76117687	8	5152655	-0.000578567	0.000722699	-0.800563	0.423385	-0.00106341	0.000979675	-1.08547	0.277713
rs6995158	8	5152676	0.000557402	0.000895576	0.622395	0.533683	-0.000498328	0.00121445	-0.410334	0.681562
rs76052152	8	5153571	-0.00145336	0.00174153	-0.83453	0.403983	-5.39e-05	0.00236076	-0.0228321	0.981784
rs11776067	8	5153746	9.68e-05	0.000573879	0.168641	0.866079	0.000204411	0.000778046	0.262723	0.792764
rs4875493	8	5157363	0.000243011	0.00115248	0.210858	0.832998	-0.000906605	0.00156295	-0.580058	0.561876
rs78760459	8	5158593	-0.000402786	0.00163781	-0.24593	0.805737	0.000197427	0.00222023	0.0889219	0.929144
rs7009701	8	5160626	0.000205135	0.000693996	0.295585	0.767547	-0.000958531	0.000940844	-1.0188	0.308299
rs75959226	8	5160664	0.00124916	0.00135595	0.921243	0.356924	-0.00179771	0.00183787	-0.978147	0.328002
rs17072958	8	5163902	0.00012214	0.000841588	0.145131	0.884608	-0.000735007	0.00114099	-0.644184	0.519457
rs1946161	8	5165806	0.000452886	0.000436588	1.03733	0.299583	-0.000630314	0.000591855	-1.06498	0.286886
rs6991417	8	5170255	0.000218637	0.00101168	0.216112	0.8289	-0.000262311	0.00137118	-0.191304	0.848288
rs77847622	8	5173846	0.000317525	0.00126199	0.251606	0.801346	-0.000343971	0.00171129	-0.201001	0.840698
rs78322348	8	5175676	0.00011921	0.00161437	0.0738431	0.941135	-0.00182685	0.00218886	-0.834612	0.403937
rs11990563	8	5178177	0.000263539	0.00102294	0.25763	0.796693	-0.00117114	0.00138642	-0.844723	0.398266
Affx-32286640	8	5178896	-0.00027431	0.000890693	-0.307973	0.758103	0.000731036	0.00120726	0.605533	0.544825
rs13257816	8	5181443	0.000271024	0.000428998	0.63176	0.527544	-4.38e-05	0.000581642	-0.0753221	0.939958
rs17073013	8	5181673	-0.000422546	0.000816359	-0.517599	0.604739	-0.000545222	0.00110658	-0.492709	0.622219
rs11136861	8	5183046	0.00204491	0.00118408	1.72701	0.0841673	0.000369583	0.00160561	0.230183	0.81795
rs12334819	8	5188844	0.000181846	0.000439876	0.413403	0.679312	0.000182715	0.000596461	0.306331	0.759353
rs75632753	8	5192545	-0.00149194	0.0015811	-0.943609	0.34537	-0.00110296	0.00214435	-0.514356	0.607004
rs118054400	8	5195971	0.000455542	0.00114401	0.398199	0.690484	0.000166727	0.00155112	0.107488	0.914402
rs73175505	8	5196001	0.000942713	0.00143776	0.655681	0.51203	0.0038139	0.00194973	1.95612	0.0504516
rs11996704	8	5199307	0.000259558	0.000512949	0.506012	0.612849	0.00101052	0.000695548	1.45284	0.146268
rs76050821	8	5201171	-0.000321425	0.000865022	-0.37158	0.710206	-0.000701939	0.00117212	-0.59886	0.549266
rs77599055	8	5211287	-0.000299859	0.00112632	-0.266229	0.790063	0.00108318	0.00152642	0.709622	0.477939
rs13269411	8	5212030	-0.000797425	0.000473859	-1.68283	0.0924089	0.00123146	0.00064242	1.91691	0.0552504
rs17352542	8	5215461	0.000696031	0.000539545	1.29003	0.19704	-0.000651832	0.000731388	-0.891226	0.372809
rs7816093	8	5218198	0.000314717	0.000717468	0.43865	0.660915	-0.000229005	0.000972484	-0.235485	0.813833
rs7817922	8	5220269	-0.000449884	0.000437941	-1.02727	0.304293	0.000723927	0.00059391	1.21892	0.222877
rs73175522	8	5220475	-0.000146737	0.000553217	-0.265243	0.790823	-0.000310099	0.000750311	-0.413294	0.679392
rs4268143	8	5222786	0.000297204	0.000567486	0.52372	0.600473	-0.000208951	0.000769674	-0.27148	0.786022
rs80250375	8	5222873	0.00151631	0.00128484	1.18016	0.237937	0.00190213	0.00174231	1.09173	0.274952
rs1358120	8	5223831	0.000402918	0.000568926	0.708208	0.478817	-0.000308486	0.000771466	-0.39987	0.689253
rs13272940	8	5227409	-0.000506383	0.000430482	-1.17632	0.23947	-0.000743336	0.000583645	-1.27361	0.202803
rs17437352	8	5232102	-0.00159851	0.000802426	-1.99209	0.0463618	0.000459258	0.00108787	0.422164	0.672906
rs117736680	8	5232705	-0.000984234	0.00169738	-0.579856	0.562012	0.00029316	0.0023021	0.127345	0.898667
rs17352913	8	5235812	-0.00336601	0.00182153	-1.8479	0.0646184	0.00296339	0.00247062	1.19945	0.230353
rs75973151	8	5242752	0.00110244	0.00101919	1.08168	0.279396	0.000164033	0.00138141	0.118743	0.905479
rs118171483	8	5243008	-0.00193091	0.00118052	-1.63564	0.101916	0.000309708	0.00160046	0.193512	0.846558
rs76536729	8	5243858	-0.00132568	0.000969985	-1.3667	0.17172	-0.0013278	0.00131477	-1.00992	0.312536
rs12676661	8	5246298	0.00110974	0.000832792	1.33255	0.182681	-1.49e-05	0.00112927	-0.0132033	0.989466
rs4875531	8	5247041	-0.00024173	0.000427008	-0.566102	0.571325	-0.000924677	0.000578974	-1.5971	0.110245
rs78672540	8	5247045	-5.53e-05	0.000755813	-0.0732129	0.941637	0.000360818	0.0010246	0.352154	0.724723
rs117233419	8	5250314	0.000720517	0.00171148	0.42099	0.673763	0.000970392	0.00232041	0.418198	0.675802
rs62493681	8	5252162	-0.000214767	0.000645601	-0.332662	0.73939	-0.000981674	0.000875476	-1.1213	0.26216
rs6991139	8	5255714	0.000659316	0.000776126	0.849497	0.395606	1.25e-05	0.00105208	0.0118864	0.990516
rs73175585	8	5257149	-0.00324794	0.00146549	-2.21628	0.026673	0.00192151	0.00198619	0.967433	0.333328
rs11783191	8	5257511	0.000467304	0.00136494	0.342363	0.732078	-0.00195372	0.00185009	-1.05601	0.290962
rs73175587	8	5257676	2.44e-05	0.00158751	0.0153586	0.987746	-0.00384191	0.00215186	-1.78539	0.0741988
rs116966243	8	5258617	0.000296813	0.00161974	0.183247	0.854604	0.00330179	0.00219572	1.50374	0.13265
rs12541443	8	5259821	0.000673122	0.000706831	0.952309	0.340941	-0.00075545	0.000958285	-0.788335	0.430501
rs73175588	8	5261153	-0.00199553	0.000992838	-2.00992	0.0444402	-0.000340817	0.00134595	-0.253216	0.800102
rs7842188	8	5269540	0.000166929	0.000429284	0.388855	0.697384	0.000351364	0.000582168	0.603544	0.546147
rs4875540	8	5269813	-0.000706374	0.000664159	-1.06356	0.287528	0.000253845	0.000900629	0.281853	0.778057
rs73175599	8	5269874	-0.000403913	0.00164174	-0.246027	0.805661	-0.00410632	0.00222617	-1.84457	0.0651013
rs7831446	8	5272142	0.00202797	0.00146484	1.38444	0.166226	-0.0017309	0.00198693	-0.871143	0.383677
rs7008179	8	5275851	0.000147975	0.000882262	0.167722	0.866802	-0.000961827	0.00119601	-0.804197	0.421284
rs17073449	8	5280223	0.000374376	0.00106318	0.352127	0.724743	0.00378812	0.00144114	2.62857	0.00857502
rs7016221	8	5280265	0.0023261	0.00136256	1.70715	0.087795	-0.000906723	0.00184808	-0.490629	0.623689
rs17437746	8	5280762	-0.0016464	0.000862477	-1.90892	0.0562739	0.000134928	0.00116922	0.1154	0.908128
rs10503302	8	5281873	0.000212145	0.000426957	0.496877	0.619276	9.49e-05	0.000578815	0.163998	0.869733
rs76463184	8	5288178	-0.00140362	0.000968554	-1.44919	0.147287	-0.00131655	0.00131339	-1.0024	0.316149
rs11997223	8	5299861	-4.92e-07	0.000429347	-0.00114486	0.999087	-0.000159498	0.000582344	-0.27389	0.784169
rs62494628	8	5300498	0.000361693	0.000530639	0.681618	0.495481	0.000823812	0.000719404	1.14513	0.252156
rs1464982	8	5307376	0.00203931	0.00139309	1.46387	0.143231	-0.00100784	0.0018896	-0.53336	0.593785
rs79243602	8	5307784	0.00174526	0.00142234	1.22704	0.219809	-0.00158309	0.00192904	-0.820663	0.411839
rs75399781	8	5308515	0.00322522	0.00196369	1.64243	0.100503	0.000515872	0.00266235	0.193765	0.84636
rs75606684	8	5310204	-0.000561662	0.00116538	-0.481954	0.629839	-0.000317147	0.00157998	-0.200728	0.840911
rs6981795	8	5317517	0.00117227	0.000747351	1.56857	0.116748	-0.000549837	0.00101345	-0.54254	0.587447
rs118061162	8	5329379	0.00156544	0.00137432	1.13906	0.254679	-0.00177199	0.00186259	-0.951363	0.341421
rs9694383	8	5333284	0.00180196	0.001344	1.34074	0.180007	0.00253314	0.00182313	1.38945	0.164697
rs17438193	8	5335872	0.000604375	0.00159731	0.378372	0.705155	-0.00614578	0.00216547	-2.83808	0.00453884
rs17353687	8	5336066	0.000729852	0.000878035	0.831234	0.405842	-6.73e-05	0.00119067	-0.0565502	0.954904
rs11775896	8	5336754	0.000331133	0.000428247	0.77323	0.439387	0.000298406	0.00058057	0.513988	0.60726
rs17451110	8	5345766	0.00160995	0.00168294	0.956632	0.338754	0.00286484	0.00228118	1.25586	0.209169
rs10107803	8	5348359	-0.000405132	0.000429779	-0.942651	0.34586	-0.000671078	0.000582861	-1.15135	0.249588
rs10101549	8	5350762	-0.000404932	0.00188505	-0.214813	0.829913	-0.000671764	0.00255568	-0.262852	0.792665
rs13278097	8	5364508	-0.00034221	0.000470835	-0.726814	0.46734	-0.00019564	0.000638226	-0.306537	0.759196
rs28479738	8	5365991	0.000227971	0.000859058	0.265373	0.790722	0.000298858	0.00116477	0.256581	0.797502
rs117338900	8	5368391	-0.00128836	0.00176887	-0.728352	0.466399	-0.00159733	0.00239807	-0.666093	0.505352
rs11778473	8	5372349	0.000171259	0.00111948	0.152981	0.878413	-0.0014605	0.00151773	-0.962299	0.3359
rs10104868	8	5374721	9.54e-05	0.00108421	0.0879626	0.929906	0.0015078	0.00146994	1.02576	0.305006
rs13255903	8	5378158	-0.000526216	0.000428915	-1.22685	0.219878	-0.000691775	0.000581504	-1.18963	0.234192
rs117120201	8	5380501	0.00290798	0.00127809	2.27526	0.0228912	0.000395338	0.00173268	0.228166	0.819518
rs2733012	8	5388159	-0.00110473	0.000467698	-2.36206	0.0181746	-0.000641436	0.000634073	-1.01161	0.311724
rs9314570	8	5390576	-0.00023778	0.000886183	-0.26832	0.788453	6.83e-05	0.00120133	0.0568366	0.954675
rs17354398	8	5390618	-0.0013806	0.000829913	-1.66355	0.0962033	-0.00254375	0.00112571	-2.25969	0.023841
rs849043	8	5401490	-0.00252143	0.00106716	-2.36275	0.0181408	-0.00101938	0.00144659	-0.704679	0.481011
rs17073975	8	5401811	0.000170992	0.000659172	0.259404	0.795324	-0.000645108	0.000893905	-0.721674	0.470495
rs4875578	8	5402682	-0.000603299	0.000446357	-1.35161	0.176502	0.000298093	0.000604935	0.492768	0.622177
rs74964756	8	5404724	0.000760063	0.00102029	0.744944	0.456306	-0.0014481	0.00138318	-1.04694	0.295129
rs17073983	8	5407375	0.00016959	0.00054029	0.313887	0.753607	0.000652003	0.000732705	0.889857	0.373543
rs17073984	8	5407526	0.00086667	0.000814952	1.06346	0.287574	-0.00011901	0.00110522	-0.10768	0.91425
rs2733028	8	5408994	-0.000755847	0.000449831	-1.68029	0.0929018	5.26e-06	0.000609973	0.00862676	0.993117
rs767238	8	5409398	0.000298859	0.000745481	0.400894	0.688498	0.000734132	0.00101074	0.726329	0.467638
rs117748759	8	5411057	-0.000791752	0.00184968	-0.428049	0.668616	-0.000790848	0.00250803	-0.315326	0.752514
rs73660130	8	5411305	-0.00050956	0.000683377	-0.74565	0.45588	0.000790353	0.000926343	0.853197	0.393551
rs73660131	8	5411344	0.000268701	0.000591283	0.454437	0.649515	-0.000519536	0.000801498	-0.648206	0.516852
rs76309088	8	5411381	0.000291874	0.00204319	0.142852	0.886407	-0.000832019	0.0027703	-0.300336	0.763921
rs75486210	8	5411765	-0.000849561	0.000993279	-0.855309	0.392381	0.000524116	0.00134694	0.389115	0.697192
rs76726597	8	5412126	0.00193677	0.00146722	1.32002	0.186828	-0.00189516	0.00198925	-0.952702	0.340742
rs74656516	8	5412722	-0.00191524	0.00143219	-1.33728	0.181133	0.00141955	0.00194155	0.731145	0.464691
rs4875580	8	5413325	-0.000511118	0.000451156	-1.13291	0.257254	-0.000406669	0.00061148	-0.665057	0.506015
rs17074002	8	5415457	-1.64e-07	0.000588889	-0.000278134	0.999778	0.000488916	0.000798429	0.612347	0.540308
rs75243374	8	5415858	0.000234055	0.000663774	0.352613	0.724379	0.000681179	0.000899763	0.757065	0.449011
rs73180345	8	5416150	-0.00161556	0.00103713	-1.55773	0.119299	0.000218538	0.00140571	0.155465	0.876455
rs730091	8	5419697	0.000515306	0.000516067	0.998525	0.318026	0.00106591	0.000699721	1.52334	0.127675
rs4875185	8	5421233	0.000372638	0.000709454	0.525246	0.599413	-0.000448503	0.000961424	-0.466499	0.640859
rs7016121	8	5422966	-0.00218538	0.00207317	-1.05413	0.291826	-0.00152976	0.00280942	-0.544512	0.58609
rs17074056	8	5423618	-0.000685846	0.000710401	-0.965434	0.334328	-0.00158173	0.000963132	-1.64228	0.100534
rs2040943	8	5427730	-0.000151894	0.000438171	-0.346655	0.728851	3.19e-06	0.000593936	0.0053649	0.995719
rs28369420	8	5434935	0.000297393	0.000687948	0.432289	0.665532	-0.000194625	0.000932559	-0.2087	0.834683
rs1468388	8	5438225	-0.000766312	0.000427293	-1.79341	0.0729078	-0.00100738	0.000579218	-1.7392	0.0820002
rs76594396	8	5443735	-0.000980223	0.000918662	-1.06701	0.285967	-0.00296155	0.00124477	-2.3792	0.017351
rs2725694	8	5446840	-0.00123825	0.000959708	-1.29024	0.19697	0.000514638	0.00130143	0.395441	0.692518
rs73180396	8	5453095	0.00107891	0.00171567	0.62886	0.529441	-0.000910028	0.00232585	-0.391267	0.695601
rs2733052	8	5454376	4.58e-05	0.000470074	0.097501	0.922329	0.00092247	0.000637188	1.44772	0.147696
rs929368	8	5455532	-0.000186776	0.000427547	-0.436855	0.662217	-3.83e-05	0.000579786	-0.0661188	0.947283
rs10092635	8	5456893	0.000206756	0.00053668	0.38525	0.700053	-0.000218645	0.000727533	-0.300529	0.763774
rs116731535	8	5459730	-0.00305837	0.00172186	-1.7762	0.0757015	-0.001332	0.00233528	-0.57038	0.56842
rs35863232	8	5460046	-0.000371022	0.000969523	-0.382685	0.701953	0.0036832	0.00131438	2.80223	0.00507536
rs1015284	8	5460669	0.000132702	0.000452156	0.293487	0.76915	0.00132327	0.000613003	2.15866	0.030877
rs1015283	8	5460755	-0.000175655	0.000471709	-0.372381	0.70961	-0.000962486	0.000639718	-1.50455	0.132442
rs4875598	8	5461753	0.000619121	0.00044431	1.39344	0.163487	0.000552243	0.000602348	0.916817	0.359239
rs757798	8	5464609	0.000196608	0.000580716	0.338561	0.734941	0.000456679	0.000787182	0.580144	0.561818
rs10503313	8	5464846	-0.000267471	0.000443144	-0.603576	0.546126	-7.12e-05	0.000600658	-0.118473	0.905693
rs7841146	8	5464976	0.000259133	0.000920661	0.281465	0.778354	-0.00170311	0.00124799	-1.36468	0.172354
rs73182231	8	5470024	0.00320056	0.00121501	2.63418	0.00843452	0.00193849	0.00164702	1.17697	0.239209
rs12155626	8	5470116	-0.000285692	0.000636496	-0.448851	0.65354	-0.000967813	0.000862825	-1.12168	0.262
rs117304430	8	5471647	0.0024005	0.00192334	1.24809	0.211999	0.00498762	0.00260708	1.9131	0.0557356
rs13256755	8	5472282	-0.000139009	0.00107488	-0.129325	0.8971	-9.26e-05	0.00145725	-0.0635416	0.949335
rs117793078	8	5473197	0.000122447	0.00139507	0.0877708	0.930059	-0.00373889	0.00189206	-1.97609	0.0481453
rs77005282	8	5474284	-0.000510179	0.00158468	-0.321944	0.747495	-0.00172883	0.00214854	-0.804652	0.421021
rs17063355	8	5474950	8.5e-05	0.00106413	0.0799026	0.936315	0.000977542	0.00144204	0.677889	0.497842
rs17355418	8	5474968	-0.00188872	0.00128938	-1.46483	0.142969	-0.00287256	0.00174806	-1.64328	0.100326
rs9644295	8	5476648	-0.0010472	0.000717383	-1.45975	0.144359	-0.000353063	0.000972777	-0.362943	0.716647
rs2733031	8	5477158	0.00018622	0.000464868	0.400586	0.688725	0.000653134	0.000630274	1.03627	0.300077
rs56169540	8	5479238	0.000675087	0.000707747	0.953854	0.340158	0.000272214	0.000959862	0.283596	0.77672
rs956489	8	5483259	-9.17e-06	0.000754443	-0.0121536	0.990303	-0.00137436	0.00102292	-1.34357	0.179089
rs117362265	8	5483502	0.00149378	0.00167004	0.894456	0.371078	-0.000507944	0.00226547	-0.224211	0.822593
rs9314572	8	5485006	5.93e-05	0.000540653	0.109774	0.912588	0.000292679	0.000732926	0.39933	0.689651
rs57935370	8	5485890	-0.000109194	0.000754549	-0.144715	0.884936	-0.00136879	0.00102272	-1.33837	0.180777
rs76046963	8	5490250	-0.00363782	0.00182014	-1.99865	0.0456471	-0.00247339	0.00246729	-1.00247	0.316116
rs1990061	8	5491412	-0.000780788	0.000475464	-1.64216	0.100558	-0.000942923	0.000644582	-1.46284	0.143511
rs2733083	8	5492579	0.000378656	0.000454187	0.833701	0.40445	0.000296325	0.000615944	0.481091	0.630452
rs17452790	8	5495670	-0.000100265	0.000480153	-0.208818	0.834591	-0.000962693	0.000650642	-1.47961	0.138979
rs2732949	8	5495902	0.000417806	0.000429312	0.973199	0.330455	0.000351205	0.000581849	0.603601	0.546109
rs11136911	8	5498446	1.67e-05	0.000426318	0.0391366	0.968781	0.000318177	0.000577894	0.55058	0.581922
rs2732957	8	5498996	-0.000815327	0.00191438	-0.425896	0.670184	-0.00204095	0.00259558	-0.786318	0.431682
rs13260760	8	5500142	0.000689095	0.00057103	1.20676	0.227527	0.00181633	0.000774108	2.34635	0.0189591
rs2189888	8	5501580	-0.00060799	0.0014508	-0.419072	0.675164	0.000734838	0.00196673	0.373634	0.708677
rs17074364	8	5502183	0.000500809	0.00132798	0.377121	0.706084	-0.000955639	0.00180084	-0.530662	0.595654
rs56079568	8	5502379	0.000447457	0.000745782	0.599984	0.548517	-0.000163602	0.00101124	-0.161784	0.871476
rs2057859	8	5507168	-0.000736277	0.000635185	-1.15915	0.246394	-0.00146097	0.000861068	-1.6967	0.0897543
rs78093213	8	5508048	0.000230348	0.00079904	0.28828	0.773132	0.0019933	0.00108331	1.84001	0.0657685
rs17453000	8	5510544	-0.00107566	0.00114872	-0.936398	0.349069	-0.000645915	0.00155724	-0.414781	0.678302
rs2732970	8	5512073	0.00110079	0.000622212	1.76916	0.076868	0.00161323	0.000843458	1.91264	0.0557949
rs60253013	8	5514388	0.00176326	0.00181336	0.972368	0.330868	-0.00140248	0.00245852	-0.570455	0.568369
rs78692224	8	5514536	0.00245331	0.00129111	1.90016	0.0574136	0.00256241	0.00175068	1.46367	0.143286
rs1160270	8	5515663	-0.000253761	0.00042797	-0.59294	0.553222	-0.000384839	0.000580035	-0.663477	0.507026
rs62485074	8	5518203	0.000222819	0.000686277	0.324678	0.745425	-0.000762759	0.000930724	-0.819533	0.412483
rs10108419	8	5524746	0.000511531	0.0006071	0.842581	0.399463	0.00164769	0.00082295	2.00218	0.0452664
rs17453368	8	5529436	-0.00154461	0.00115562	-1.33661	0.181352	-0.00225556	0.00156628	-1.44007	0.149849
rs6559038	8	5532124	0.0020576	0.000917687	2.24216	0.0249521	-0.000371116	0.00124333	-0.298485	0.765333
rs10503324	8	5532738	0.00131471	0.00088049	1.49316	0.135396	0.000103139	0.00119395	0.0863847	0.931161
rs7464746	8	5535185	-0.000695891	0.00101482	-0.685727	0.492886	-0.00207442	0.00137603	-1.50755	0.131672
rs61686001	8	5535247	-0.000214767	0.00174025	-0.123411	0.901782	-0.00198202	0.00235883	-0.840258	0.400764
rs117907040	8	5537402	0.000733329	0.00144937	0.505962	0.612884	0.00102205	0.00196555	0.519982	0.603077
rs17362692	8	5537409	0.00265124	0.00139901	1.89508	0.0580828	-0.00168432	0.00189683	-0.887966	0.37456
rs75732541	8	5538949	-0.000349599	0.000888509	-0.393467	0.693975	0.00052605	0.00120507	0.43653	0.662453
rs2527153	8	5539839	0.00101279	0.000718167	1.41025	0.158468	0.00162162	0.000973877	1.66512	0.0958906
rs73662006	8	5544173	-0.000551297	0.000574094	-0.960292	0.336909	-0.00129301	0.000778292	-1.66134	0.0966454
rs78642976	8	5547910	0.00138618	0.000828491	1.67313	0.0943021	-0.000108384	0.00112327	-0.0964897	0.923132
rs6982207	8	5551845	-0.000323113	0.000501333	-0.644509	0.519246	0.000169167	0.000679588	0.248926	0.803418
rs6988955	8	5553031	-0.00148857	0.000839595	-1.77296	0.0762367	-0.00223249	0.00113817	-1.96146	0.0498264
rs2733006	8	5556979	6.28e-05	0.000476264	0.131782	0.895157	0.000256234	0.000645516	0.396944	0.691409
rs76845292	8	5563822	0.00042279	0.000801313	0.527621	0.597763	0.00143881	0.00108693	1.32374	0.18559
rs1615898	8	5567777	0.00301557	0.00144107	2.0926	0.0363861	-0.00203521	0.00195327	-1.04195	0.297435
rs1614910	8	5567917	0.000462711	0.000431535	1.07225	0.28361	0.000553581	0.000584957	0.946363	0.343964
rs2725666	8	5568469	0.000116265	0.000829384	0.140182	0.888516	0.000147515	0.00112463	0.131167	0.895643
rs1635649	8	5569460	-0.000580653	0.000482708	-1.20291	0.229013	3.51e-06	0.000654673	0.00536551	0.995719
rs34176953	8	5570917	0.000127204	0.00083998	0.151437	0.879631	-0.00143175	0.00113882	-1.25723	0.208671
rs77732433	8	5571530	-0.00107439	0.000926586	-1.15952	0.246245	-0.000895997	0.00125616	-0.713282	0.475672
rs7826102	8	5571692	0.000428951	0.000675696	0.634829	0.52554	0.00153901	0.000915963	1.68021	0.0929173
rs6981926	8	5572092	0.000128837	0.000535141	0.240754	0.809746	0.00147375	0.000725327	2.03185	0.0421699
rs79125530	8	5572678	0.00246766	0.00139904	1.76383	0.0777619	0.000892496	0.00189683	0.470518	0.637985
rs1567727	8	5573461	0.000367983	0.000457136	0.804976	0.420834	5.05e-06	0.000619652	0.00814722	0.9935
rs263336	8	5573697	-0.000375129	0.000487101	-0.770125	0.441226	0.00101641	0.00066043	1.53902	0.123801
rs116659	8	5574358	-0.000410174	0.000457069	-0.8974	0.369506	0.000898022	0.000619517	1.44955	0.147185
rs73662012	8	5574821	-0.000558926	0.00121589	-0.459685	0.645743	-0.00182433	0.00164848	-1.10667	0.268436
rs73185649	8	5575329	-0.000153541	0.000575435	-0.266826	0.789603	-0.000763259	0.000780125	-0.97838	0.327887
rs10096897	8	5576038	0.000628182	0.000448337	1.40114	0.161174	-9.4e-05	0.000607845	-0.154685	0.87707
rs6984083	8	5576451	0.00029898	0.000473423	0.631528	0.527696	-0.000753852	0.000642026	-1.17418	0.240325
rs75378005	8	5576455	0.000217321	0.000735612	0.295429	0.767667	7.77e-05	0.000996759	0.0779939	0.937833
rs12676139	8	5576757	0.000951623	0.000642817	1.4804	0.138769	0.000268396	0.000872057	0.307773	0.758255
rs34621859	8	5579835	-0.000560817	0.000601427	-0.932477	0.351091	0.000625524	0.000815519	0.767026	0.443067
rs75239808	8	5580201	0.00204722	0.00181388	1.12864	0.259052	-0.00304268	0.00245978	-1.23697	0.216098
rs4875613	8	5581833	-0.000808648	0.000582153	-1.38907	0.164814	-2e-05	0.000789366	-0.0253041	0.979812
rs2669287	8	5584500	-0.000268253	0.000427191	-0.627946	0.53004	-0.000741237	0.000579154	-1.27986	0.200595
rs79023744	8	5585682	0.00260051	0.00131963	1.97063	0.0487669	8.23e-05	0.00178942	0.0459676	0.963336
rs35148769	8	5586970	0.000462661	0.000759284	0.609339	0.5423	-0.00112499	0.0010293	-1.09297	0.27441
rs62485154	8	5586998	0.000772849	0.000730096	1.05856	0.289802	0.00128839	0.000989927	1.3015	0.193089
rs117254116	8	5588401	0.000799841	0.00122318	0.653904	0.513174	0.00166064	0.00165734	1.00199	0.316347
rs79375956	8	5590179	0.000745342	0.000795144	0.937368	0.34857	0.000578852	0.00107789	0.537022	0.591253
rs859822	8	5590355	7.91e-05	0.00043122	0.183406	0.854479	0.00042843	0.000584522	0.732958	0.463584
rs77585394	8	5590823	0.000913912	0.00097251	0.939746	0.347349	-0.0011721	0.00131837	-0.889054	0.373975
rs76544235	8	5591217	0.000749593	0.000634037	1.18226	0.237105	-0.000245802	0.000859722	-0.285909	0.774948
rs917099	8	5591469	-2.65e-05	0.000460083	-0.057531	0.954122	0.000541986	0.000623716	0.868962	0.384868
rs74869177	8	5592325	0.00119616	0.00209734	0.570324	0.568459	0.00290169	0.00284229	1.0209	0.307304
rs712262	8	5594118	0.000593123	0.00118248	0.501592	0.615955	-0.00150042	0.00160324	-0.935866	0.349343
rs1635632	8	5606643	0.00095839	0.000426477	2.24722	0.0246265	0.000402011	0.000578165	0.695322	0.486854
rs73185692	8	5609035	-0.000316618	0.00120836	-0.262023	0.793304	-0.000348423	0.00163825	-0.21268	0.831576
rs870586	8	5615787	0.000186424	0.000536799	0.347288	0.728375	-7.87e-05	0.000727906	-0.10814	0.913885
rs74850699	8	5620484	-0.000924681	0.00123196	-0.750579	0.452907	0.000490465	0.00167086	0.29354	0.769109
rs77202288	8	5631433	0.00022239	0.00136366	0.163082	0.870454	0.000267227	0.00184846	0.144568	0.885052
rs34980957	8	5634182	-2.53e-05	0.000432593	-0.0584283	0.953408	0.000960618	0.000586498	1.63789	0.101446
rs117925172	8	5638363	-0.000590352	0.00117114	-0.504085	0.614202	5.78e-05	0.00158766	0.0363959	0.970967
rs17454900	8	5640658	-3.86e-05	0.000705503	-0.0547439	0.956343	-0.00016132	0.000956472	-0.168662	0.866063
rs11994640	8	5643668	-0.000450928	0.000513495	-0.878154	0.379861	-0.000627336	0.000696266	-0.901001	0.367589
rs74474337	8	5646175	0.000365218	0.00188638	0.193608	0.846483	0.00308083	0.00255754	1.20461	0.228357
rs1512807	8	5652021	-0.000187373	0.000512776	-0.365409	0.714806	-0.000393334	0.000695295	-0.565708	0.571592
rs77380507	8	5658191	0.00156773	0.000971716	1.61336	0.106668	-7.42e-05	0.00131735	-0.0562936	0.955108
rs12682654	8	5677950	0.000323071	0.000866551	0.372824	0.70928	0.000345671	0.00117491	0.29421	0.768598
rs118099651	8	5679800	-0.000446324	0.00176433	-0.252971	0.800291	0.000939474	0.00239086	0.392944	0.694361
rs10453148	8	5680633	-0.000314477	0.000484345	-0.649283	0.516156	0.000751612	0.000656811	1.14433	0.252486
rs2175653	8	5684287	0.000918091	0.000473423	1.93926	0.0524703	-8.65e-05	0.000641862	-0.134706	0.892844
rs118016934	8	5684876	-3.37e-05	0.00144797	-0.0232417	0.981458	0.000764694	0.00196274	0.389605	0.696829
rs7006771	8	5691849	0.000520954	0.000437931	1.18958	0.234213	-0.00016481	0.000593677	-0.277608	0.781313
rs7005947	8	5692108	-0.000377471	0.000699972	-0.539266	0.589704	-0.000518552	0.000949881	-0.545913	0.585126
rs56292333	8	5700210	-0.000957352	0.000565497	-1.69294	0.0904683	0.000639027	0.000767005	0.833146	0.404763
rs4875634	8	5701562	0.00150734	0.000768304	1.96191	0.0497744	-0.000352536	0.0010417	-0.338424	0.735044
rs73189788	8	5709700	-0.000203275	0.00157839	-0.128787	0.897527	-0.00175628	0.0021411	-0.82027	0.412063
rs6559058	8	5715867	-0.000173208	0.0004653	-0.37225	0.709707	-0.000551767	0.000630868	-0.874616	0.381784
rs17075012	8	5718148	0.00181814	0.00103269	1.76059	0.0783095	0.000824571	0.00140015	0.588918	0.555917
rs62486553	8	5720218	4.39e-05	0.000452064	0.0971695	0.922592	-0.00039832	0.000613354	-0.649413	0.516072
rs11783292	8	5721217	-0.000981872	0.00107882	-0.910136	0.362752	0.000120368	0.0014627	0.082292	0.934415
rs1546540	8	5721900	0.00135789	0.00189379	0.717023	0.473361	0.00131032	0.00256725	0.510398	0.609773
Affx-32359133	8	5723748	-0.00115442	0.00110898	-1.04098	0.297888	-0.0017503	0.00150323	-1.16436	0.24428
rs58189532	8	5729910	-0.000286897	0.000693867	-0.413476	0.679258	0.000494917	0.000940647	0.526145	0.598788
rs117398644	8	5732244	-0.000601897	0.00189778	-0.317158	0.751124	0.00164072	0.00257106	0.638149	0.523377
rs11997963	8	5743234	0.000251343	0.000495599	0.507149	0.612051	-0.000249936	0.000671747	-0.372068	0.709842
rs2840436	8	5746160	-0.000206423	0.000485334	-0.425321	0.670603	-0.000497887	0.00065806	-0.756599	0.449291
rs72624090	8	5755186	-0.000758451	0.000708755	-1.07012	0.284567	0.000860739	0.000961052	0.895622	0.370456
rs35609310	8	5755891	4.98e-05	0.000837312	0.0595283	0.952531	0.00034863	0.00113483	0.307209	0.758685
rs11136939	8	5759113	-0.0010072	0.00195768	-0.514485	0.606913	0.00515644	0.00265355	1.94323	0.0519897
rs74477877	8	5759115	0.000651423	0.00144052	0.452215	0.651114	-0.000175304	0.00195316	-0.0897537	0.928483
rs12545978	8	5765855	0.000792891	0.00113179	0.700561	0.483577	-0.00100799	0.00153407	-0.657068	0.511138
rs2703251	8	5768423	1.88e-05	0.000429668	0.0438053	0.96506	-0.000303062	0.000582736	-0.520068	0.603017
rs2703253	8	5769919	5.48e-05	0.000425298	0.128843	0.897482	0.000272436	0.000576776	0.472342	0.636683
rs17075115	8	5770839	-0.000350145	0.000710025	-0.493144	0.621911	0.000524836	0.000962342	0.545373	0.585497
rs2703257	8	5773243	-3.78e-05	0.000441075	-0.0857118	0.931696	-0.000306239	0.000597968	-0.512133	0.608558
rs13248149	8	5773722	-8.24e-05	0.00053762	-0.153332	0.878137	-0.000343791	0.000729073	-0.471545	0.637252
rs11776373	8	5780691	-0.000404601	0.000542966	-0.745169	0.45617	0.000284315	0.000736067	0.386263	0.699302
rs11783303	8	5781458	-0.000345814	0.000543522	-0.636247	0.524616	0.000599525	0.00073689	0.813588	0.415882
rs12548359	8	5782057	-0.000519502	0.000490584	-1.05895	0.289625	-0.000115569	0.000665157	-0.173747	0.862065
rs117651151	8	5784299	0.00276004	0.00167356	1.6492	0.0991076	0.000535036	0.00226812	0.235894	0.813515
rs17075163	8	5792127	0.000841369	0.000594498	1.41526	0.156993	0.00018547	0.000805717	0.230193	0.817942
rs73197546	8	5792337	-0.000525507	0.000740282	-0.709873	0.477783	0.000241198	0.00100385	0.240274	0.810118
rs12546419	8	5793059	3.42e-05	0.000430386	0.07943	0.936691	0.000122276	0.000583538	0.209543	0.834025
rs113072145	8	5793709	0.00102857	0.00128591	0.799874	0.423785	0.000100847	0.00174296	0.0578599	0.95386
rs75254998	8	5798005	-0.000307754	0.000802533	-0.383479	0.701365	-0.000359137	0.00108769	-0.330184	0.741261
rs35961226	8	5799934	0.000165659	0.000899774	0.184112	0.853926	0.000517928	0.00121949	0.424708	0.67105
rs34904974	8	5803466	0.000155882	0.00108629	0.143499	0.885896	-0.000253352	0.00147303	-0.171994	0.863442
rs2816404	8	5816158	-0.0003499	0.000523571	-0.668296	0.503945	-0.000979887	0.000709755	-1.3806	0.167404
rs117421967	8	5818244	-4.2e-05	0.00158249	-0.026524	0.978839	-0.00144045	0.00214519	-0.671478	0.501917
rs117254325	8	5820217	-0.000194822	0.00137922	-0.141255	0.887668	0.001491	0.00186921	0.797662	0.425068
rs2222831	8	5821708	-0.000524548	0.000499349	-1.05046	0.293506	-0.000530115	0.000677034	-0.782996	0.43363
rs17075412	8	5824114	-0.000730723	0.000991221	-0.737194	0.461005	-0.00219319	0.00134374	-1.63215	0.102649
rs35487699	8	5825823	-0.000182817	0.000447842	-0.408217	0.683114	0.000128691	0.000606978	0.21202	0.832092
rs9314588	8	5827132	-0.000406008	0.000476626	-0.851836	0.394306	-0.000464727	0.000646079	-0.719303	0.471955
rs2840510	8	5828049	0.000813334	0.000459866	1.76863	0.0769565	0.000640587	0.000623507	1.02739	0.304236
rs17456816	8	5828147	-0.000296677	0.000794938	-0.373208	0.708994	-0.000220461	0.00107781	-0.204545	0.837927
rs13250451	8	5831259	-0.000226688	0.00133796	-0.169428	0.86546	-0.00109523	0.00181362	-0.60389	0.545917
rs117974331	8	5833307	-0.00107265	0.00107179	-1.0008	0.316925	-0.00134665	0.00145303	-0.926788	0.354037
rs2700782	8	5834285	-0.000392653	0.00113918	-0.34468	0.730335	-0.000550297	0.00154574	-0.356009	0.721834
rs2840521	8	5837737	-0.000509348	0.000507799	-1.00305	0.315838	0.000264228	0.000688258	0.383909	0.701046
rs117793168	8	5847543	-0.000454472	0.00172102	-0.264071	0.791725	-8.51e-05	0.00233216	-0.0364903	0.970891
rs2141641	8	5852840	0.000614697	0.00044805	1.37194	0.170084	0.000742888	0.000607463	1.22293	0.221356
rs56342245	8	5855666	0.000996146	0.000828989	1.20164	0.229504	0.00109109	0.00112392	0.970794	0.331652
rs17366510	8	5868955	-0.000829169	0.000536896	-1.54438	0.122498	0.000364054	0.00072778	0.500225	0.616917
rs17366587	8	5870378	-0.00142207	0.000952868	-1.49241	0.135592	0.000458554	0.00129201	0.354914	0.722654
rs12056863	8	5872872	-0.000710796	0.000438297	-1.62172	0.104864	5.08e-05	0.000594454	0.0855397	0.931832
rs62494463	8	5876820	-8.91e-05	0.00075461	-0.118031	0.906043	-0.00026766	0.00102291	-0.261665	0.79358
rs62494479	8	5879171	-0.000157966	0.00145741	-0.108388	0.913688	0.00140607	0.00197562	0.711712	0.476644
rs2700753	8	5886134	0.000811045	0.000428259	1.89382	0.05825	-0.000460861	0.000580547	-0.793839	0.42729
rs77019054	8	5890807	-0.00300099	0.001259	-2.38363	0.0171436	-0.00377581	0.00170728	-2.21159	0.026996
rs7820761	8	5892604	0.00104351	0.000441941	2.36119	0.018217	0.000278337	0.000599136	0.464565	0.642244
rs6999130	8	5899679	0.00114308	0.000428107	2.67008	0.00758382	-0.000188209	0.000580348	-0.324303	0.745709
rs74712763	8	5900652	0.000192361	0.00159049	0.120945	0.903735	0.00107774	0.00215564	0.499961	0.617103
rs112548320	8	5909733	-0.00148199	0.00100387	-1.47627	0.139873	0.000428471	0.00136119	0.314777	0.752931
rs67126321	8	5912133	0.0011738	0.00043845	2.67715	0.00742547	0.000144477	0.000594529	0.243011	0.807997
rs73184658	8	5912895	-0.000936016	0.000516256	-1.81309	0.0698196	-0.000522646	0.000699787	-0.746865	0.455146
rs4875688	8	5914078	0.000349862	0.000537455	0.65096	0.515073	-0.000170733	0.000728518	-0.234356	0.814709
rs113964818	8	5915072	0.000591336	0.00121808	0.485467	0.627345	0.000580577	0.00165119	0.351611	0.72513
rs55916457	8	5915996	0.00117289	0.00114926	1.02056	0.307465	-0.000625259	0.00155844	-0.401207	0.688268
rs2897873	8	5923472	-0.000872275	0.000517181	-1.68659	0.0916827	-0.000382497	0.000700987	-0.545655	0.585304
rs7842817	8	5923975	-0.000516951	0.000720809	-0.717181	0.473263	0.000593165	0.000977088	0.607075	0.543802
rs79675375	8	5925460	2.48e-06	0.00166361	0.00149104	0.99881	0.000933434	0.00225647	0.41367	0.679116
rs17075934	8	5929378	-3.81e-05	0.00049539	-0.0769317	0.938678	0.000341371	0.000671464	0.508398	0.611174
rs11991398	8	5931095	0.00102018	0.000681139	1.49776	0.134198	0.000243483	0.000923348	0.263695	0.792015
rs75146199	8	5941015	0.000487016	0.00153646	0.316974	0.751264	0.000582664	0.00208244	0.279799	0.779632
rs62494416	8	5941111	-0.00102338	0.000797279	-1.28359	0.199287	0.000966857	0.00108062	0.894724	0.370936
rs17367466	8	5942511	-4.92e-05	0.00130465	-0.0377351	0.969899	0.000628242	0.00176812	0.355315	0.722354
rs73660508	8	5942562	-0.000435855	0.00083459	-0.522238	0.601505	-0.00142087	0.00113123	-1.25603	0.209105
rs4875223	8	5942699	0.000808463	0.000590099	1.37005	0.170673	0.000393137	0.000799458	0.491755	0.622893
rs9987355	8	5943185	-8.33e-05	0.00100338	-0.0830224	0.933834	-3.72e-05	0.0013608	-0.027322	0.978203
rs17367507	8	5950645	0.000590917	0.000439768	1.3437	0.179046	0.000115051	0.000596035	0.193027	0.846938
rs7011308	8	5954166	0.000222698	0.000459855	0.48428	0.628188	8.08e-05	0.000623354	0.129639	0.896852
rs79005831	8	5954869	0.000132692	0.00190788	0.0695496	0.944552	-0.00211093	0.00258522	-0.816537	0.414194
rs4875227	8	5955187	-0.00182329	0.00130343	-1.39884	0.161863	-0.000735833	0.0017678	-0.416241	0.677234
rs62494457	8	5957197	-0.00155098	0.00122381	-1.26734	0.205035	0.000514706	0.00165917	0.310218	0.756395
rs7838019	8	5957909	-0.000204494	0.000544863	-0.375313	0.707428	0.000237125	0.000738836	0.320944	0.748253
rs10107799	8	5959744	0.0009482	0.000440488	2.15261	0.0313498	0.000711989	0.000597121	1.19237	0.233117
rs7012248	8	5963717	-0.000601424	0.000442761	-1.35835	0.174354	-0.00107625	0.000600184	-1.7932	0.0729417
rs10097474	8	5965236	-0.00059551	0.000837936	-0.710687	0.477279	0.000185623	0.00113607	0.163391	0.870211
rs62503501	8	5966777	-0.00162729	0.00123357	-1.31917	0.187112	0.000873825	0.00167217	0.522568	0.601275
rs4270989	8	5973393	0.000750689	0.000428923	1.75017	0.0800896	0.000702896	0.000581433	1.2089	0.226701
rs77806683	8	5978248	-0.00206409	0.00189314	-1.0903	0.27558	0.000259957	0.00256575	0.101318	0.919298
rs17076072	8	5981686	-0.000177394	0.000616736	-0.287633	0.773628	0.000273314	0.000836119	0.326885	0.743755
rs117419502	8	5981815	-0.000993912	0.00177581	-0.559695	0.575688	0.00131962	0.00240636	0.548391	0.583424
rs78461858	8	5981840	-0.000902354	0.00143494	-0.628847	0.52945	0.00194629	0.00194486	1.00073	0.316958
rs17076075	8	5981856	0.000518848	0.000824868	0.629007	0.529345	-0.000523746	0.00111812	-0.468418	0.639486
rs2077211	8	5982425	0.00069134	0.00100309	0.689207	0.490693	0.000835802	0.00136012	0.614506	0.538882
rs34048814	8	5983673	-0.000581908	0.00044298	-1.31362	0.188974	-0.000760937	0.000600402	-1.26738	0.20502
rs117672571	8	5987147	-0.000320841	0.00183891	-0.174473	0.861494	0.00329677	0.00249511	1.3213	0.186404
rs62503546	8	5989257	-0.000712197	0.00101688	-0.700373	0.483695	0.00129725	0.00137738	0.941819	0.346286
rs76887511	8	5989955	0.000449958	0.00081688	0.550825	0.581754	0.000188604	0.00110702	0.170371	0.864718
rs968244	8	5991569	-0.00176132	0.00138322	-1.27335	0.202895	0.00103808	0.00187559	0.553469	0.579942
rs79169538	8	5994221	-0.000633462	0.000663262	-0.955071	0.339542	0.000497341	0.000899263	0.553054	0.580227
rs2005213	8	5994598	-4.83e-05	0.000426834	-0.113081	0.909967	-0.000404619	0.000578631	-0.69927	0.484384
rs2052648	8	5994657	-0.000187957	0.000437292	-0.429821	0.667326	4.62e-05	0.000592859	0.0779283	0.937885
rs79543599	8	5995553	-0.000263931	0.00201909	-0.130718	0.895998	0.00117727	0.00273533	0.430393	0.66691
rs17464963	8	5995830	0.00119498	0.00112054	1.06643	0.28623	0.0005937	0.0015193	0.390773	0.695965
rs17367815	8	5996338	0.000638393	0.00095973	0.665179	0.505936	0.000577154	0.00130086	0.443671	0.657281
Affx-32396486	8	5998192	2.65e-05	0.000436958	0.0606633	0.951627	-0.000397348	0.00059257	-0.670551	0.502507
rs10481381	8	5998997	-0.000690376	0.000949282	-0.727261	0.467066	-0.000598105	0.0012876	-0.464511	0.642282
rs62505581	8	6001610	-0.000754765	0.000906317	-0.832783	0.404968	0.00169029	0.00122849	1.37591	0.168851
rs17367922	8	6005110	-4.49e-05	0.000761061	-0.058932	0.953006	-0.000783618	0.00103178	-0.75948	0.447566
rs2700724	8	6005877	-5.59e-05	0.000444242	-0.12584	0.899858	-0.000533712	0.000602587	-0.885701	0.375779
rs113314255	8	6007725	-0.000974577	0.00127458	-0.764625	0.444495	-0.00207573	0.00172792	-1.20129	0.22964
rs76837560	8	6008905	-0.00118137	0.00140392	-0.841482	0.400078	-0.00271398	0.00190318	-1.42602	0.153863
rs13255236	8	6009712	0.000506374	0.000430749	1.17556	0.23977	0.00061598	0.000583832	1.05506	0.291397
rs11781231	8	6013345	0.000649813	0.000428191	1.51758	0.129122	0.000540462	0.000580409	0.931175	0.351764
rs75015584	8	6013528	0.000100728	0.0018479	0.0545094	0.956529	0.00229107	0.00250373	0.915063	0.360159
rs4875228	8	6016650	0.000214888	0.000476176	0.451279	0.651789	-0.000449496	0.000645653	-0.696188	0.486311
rs117111322	8	6016662	0.000138058	0.00130619	0.105695	0.915824	-0.00186506	0.00177124	-1.05297	0.292355
rs117991334	8	6017281	0.0019438	0.00124031	1.56718	0.117073	-0.00078416	0.00168102	-0.466479	0.640873
rs80276515	8	6019065	0.00131191	0.00143459	0.914484	0.360463	0.000762621	0.00194502	0.392089	0.694993
rs2552277	8	6020919	0.00113268	0.000981594	1.15392	0.248535	-0.00121364	0.00133099	-0.911835	0.361856
rs2570683	8	6021203	-0.00105485	0.000549042	-1.92125	0.0547013	-0.000425883	0.000744356	-0.572149	0.567222
rs77799091	8	6021761	-0.000123941	0.00127896	-0.0969077	0.9228	0.003747	0.00173298	2.16217	0.0306062
rs57160330	8	6022262	-0.000182423	0.000524302	-0.347935	0.727889	-0.000773549	0.000710629	-1.08854	0.276357
rs17368090	8	6022603	0.000411236	0.000789658	0.520777	0.602523	0.00157379	0.00107059	1.47002	0.141558
rs75112869	8	6024573	0.00118022	0.0013228	0.892213	0.37228	3.6e-05	0.00179256	0.0201075	0.983958
rs11136977	8	6025267	-9.15e-05	0.0004819	-0.189798	0.849467	0.000219923	0.000653224	0.336673	0.736364
rs17368132	8	6025382	-0.00050581	0.000961288	-0.526179	0.598764	5.43e-05	0.00130298	0.0416448	0.966782
rs12156311	8	6025992	-2.58e-05	0.000471155	-0.0548096	0.95629	0.000302654	0.000638681	0.473874	0.63559
rs2552230	8	6030751	0.000187151	0.000516458	0.362375	0.717072	3.3e-06	0.000700202	0.00471085	0.996241
rs918925	8	6031012	-0.000704602	0.000758864	-0.928496	0.353151	-0.000978773	0.00102903	-0.951161	0.341523
rs73188646	8	6032988	0.0003208	0.000949376	0.337906	0.735434	-0.00221519	0.00128804	-1.71981	0.085468
rs4599833	8	6033545	-9.04e-05	0.000466854	-0.193684	0.846424	-0.000149498	0.000632941	-0.236196	0.813281
rs6998194	8	6033782	-0.000176525	0.000430231	-0.410304	0.681584	0.000481668	0.000583266	0.825811	0.408912
rs9285043	8	6034460	0.000213436	0.000457349	0.46668	0.640729	-0.00042146	0.000620028	-0.679744	0.496667
rs62505616	8	6036613	0.000425449	0.000904762	0.470233	0.638189	0.000619495	0.00122625	0.505197	0.613421
rs2052643	8	6039730	0.00063597	0.000433981	1.46543	0.142804	-4.33e-05	0.000588392	-0.0736196	0.941313
rs2552206	8	6045347	0.000595938	0.000434183	1.37255	0.169893	-0.000117419	0.000588852	-0.199403	0.841948
rs11136979	8	6047831	0.000348797	0.000473328	0.736904	0.461181	0.00010279	0.000641639	0.160199	0.872724
rs73188679	8	6055918	-0.000109863	0.00101183	-0.108578	0.913537	7.65e-05	0.0013718	0.0557459	0.955544
rs4311675	8	6059955	-0.000705935	0.000458123	-1.54093	0.123336	0.000587756	0.000621135	0.946262	0.344016
rs113510119	8	6060340	-0.00110009	0.0011759	-0.935533	0.349515	0.00193229	0.00159488	1.21156	0.22568
rs73188684	8	6061595	7.37e-05	0.0006993	0.105434	0.916031	0.000811667	0.00094814	0.856063	0.391964
rs4471063	8	6064071	1.68e-05	0.000427022	0.0393618	0.968602	-0.000116786	0.000578955	-0.201719	0.840137
rs4587350	8	6064250	9.61e-05	0.000481657	0.19957	0.841817	-0.00051252	0.000653146	-0.784693	0.432634
rs7015351	8	6065210	-3.44e-05	0.000521278	-0.0660009	0.947377	-0.000683357	0.000706721	-0.96694	0.333575
rs4841832	8	6067006	0.000121748	0.000566968	0.214736	0.829973	-0.000179489	0.000768532	-0.233547	0.815337
rs117596892	8	6068759	-0.00145233	0.00140341	-1.03486	0.300736	-0.000233168	0.0019027	-0.122546	0.902467
rs73188695	8	6069903	-0.00056211	0.00132204	-0.425182	0.670704	-3.07e-05	0.00179302	-0.0171227	0.986339
rs73188696	8	6070313	0.000441834	0.00073467	0.601405	0.547571	-0.00122068	0.000995988	-1.22559	0.220352
rs62503934	8	6070570	-0.000200359	0.00132225	-0.151529	0.879558	0.00139805	0.0017919	0.780206	0.43527
rs35521163	8	6071826	-0.000337909	0.000792307	-0.426488	0.669753	-0.00156844	0.00107449	-1.45971	0.144371
rs12542006	8	6073793	-3.19e-05	0.000526779	-0.060591	0.951685	0.00018706	0.000714083	0.261958	0.793354
rs12680562	8	6076319	-0.000209348	0.000962564	-0.217491	0.827826	-0.0001144	0.00130478	-0.0876777	0.930133
rs62505463	8	6079206	0.000427283	0.000633966	0.673984	0.500322	0.000320304	0.000860034	0.372431	0.709572
rs7005733	8	6080742	6.35e-05	0.000433754	0.146371	0.883629	0.000130585	0.000587636	0.222221	0.824142
rs79141182	8	6080750	-0.000529291	0.00145158	-0.364631	0.715387	0.000652877	0.00196723	0.331876	0.739983
rs181772331	8	6083946	0.000561515	0.0013556	0.41422	0.678713	0.000495184	0.00183761	0.269472	0.787567
rs79079050	8	6084737	0.00254805	0.00112627	2.26238	0.0236746	0.00203975	0.00152687	1.3359	0.181582
rs7008774	8	6084755	0.000130035	0.000423589	0.306985	0.758855	-0.000279299	0.000574353	-0.486285	0.626766
rs28692809	8	6085086	-0.000608208	0.000530228	-1.14707	0.251354	-0.000275544	0.000718785	-0.383347	0.701463
rs73190744	8	6087569	-0.000539627	0.00105878	-0.50967	0.610283	-0.00173843	0.00143579	-1.21078	0.22598
rs80302106	8	6093364	4.2e-05	0.000599367	0.0701325	0.944088	-0.000327235	0.000812291	-0.402855	0.687056
rs17368739	8	6096293	-0.00131121	0.00124662	-1.05181	0.292886	-0.00138249	0.00168996	-0.818062	0.413322
rs17465952	8	6096917	4.01e-05	0.000738968	0.0542212	0.956759	0.00159578	0.00100161	1.59322	0.111111
rs111553878	8	6097631	-0.00106722	0.00149179	-0.715395	0.474365	0.00276096	0.00202295	1.36482	0.172312
rs73190762	8	6097667	0.000663057	0.00191997	0.345348	0.729833	0.00301896	0.00260231	1.16011	0.246007
rs4840555	8	6106751	0.000437276	0.000443632	0.985672	0.324295	-1.28e-05	0.00060142	-0.0212834	0.98302
rs62505523	8	6106775	0.000119574	0.00127288	0.0939399	0.925157	0.00246539	0.00172499	1.42922	0.152942
rs7018351	8	6108034	-0.000241935	0.000924859	-0.261591	0.793637	-0.000284146	0.00125363	-0.226659	0.820689
rs79655605	8	6109195	0.000687724	0.00114387	0.601225	0.54769	-0.000707278	0.00155057	-0.45614	0.64829
rs118015192	8	6112044	-0.00273537	0.00102427	-2.67056	0.00757283	-0.000696463	0.00138845	-0.501614	0.61594
rs75390860	8	6112323	0.000608493	0.00119089	0.510957	0.609381	0.00305591	0.00161468	1.89258	0.0584145
rs73190796	8	6112601	0.000409712	0.00142583	0.287349	0.773846	0.00210385	0.0019323	1.08878	0.276251
rs117156540	8	6114270	0.0011097	0.0013722	0.808701	0.418688	-0.00123129	0.00186035	-0.661858	0.508062
rs6994867	8	6116071	1.35e-06	0.000719477	0.00187178	0.998507	0.00130999	0.000975358	1.34309	0.179245
rs113700509	8	6117123	0.00024326	0.000863875	0.281592	0.778256	-0.000213014	0.0011714	-0.181845	0.855705
rs80200786	8	6118894	-5.88e-05	0.00145318	-0.0404318	0.967749	0.00331611	0.00196995	1.68335	0.0923084
rs74642440	8	6119852	-0.00169961	0.000998192	-1.70269	0.088628	-0.000421837	0.00135308	-0.31176	0.755223
rs73504040	8	6120190	0.000242366	0.000705671	0.343455	0.731257	0.000436468	0.00095647	0.456333	0.648151
rs73192617	8	6123058	-0.000109607	0.000917054	-0.119521	0.904863	-0.000433252	0.00124322	-0.348492	0.727471
rs17063413	8	6123393	-0.000173659	0.000460418	-0.377176	0.706043	-0.000639049	0.000624166	-1.02384	0.30591
rs17466259	8	6125917	5.66e-05	0.000991621	0.0571129	0.954455	0.00130593	0.00134491	0.971021	0.331539
rs74687691	8	6128005	-0.000983938	0.00063993	-1.53757	0.124155	0.00066561	0.00086736	0.767397	0.442846
rs62505529	8	6128474	0.000701281	0.00043567	1.60966	0.107473	0.000107171	0.000590571	0.18147	0.855999
rs73192634	8	6132069	-0.000546647	0.000940267	-0.581374	0.560989	-0.000483284	0.00127504	-0.379034	0.704663
rs13265613	8	6135638	0.00014729	0.000519226	0.283672	0.776662	-0.000288759	0.00070408	-0.410122	0.681716
Affx-32414221	8	6136391	-7.77e-05	0.00079175	-0.098172	0.921796	0.00122325	0.00107335	1.13966	0.254429
rs186818646	8	6138112	-0.00093673	0.00175252	-0.534504	0.592993	-0.00231686	0.00237648	-0.974911	0.329605
rs13273362	8	6139985	-0.000368456	0.00143212	-0.257281	0.796962	-0.000970851	0.00194187	-0.499957	0.617106
rs12547671	8	6140512	0.000801448	0.000433172	1.85018	0.064288	0.000318869	0.000587162	0.543067	0.587084
rs73192650	8	6141995	0.000132658	0.000793689	0.167141	0.867259	0.000812098	0.00107592	0.754793	0.450374
rs11136996	8	6142106	0.000519337	0.000490153	1.05954	0.289355	0.00113949	0.000664657	1.7144	0.0864564
rs13258644	8	6142147	-0.000356414	0.000434325	-0.820617	0.411865	-0.000606239	0.000588758	-1.02969	0.303156
rs11136998	8	6142331	0.000256934	0.000451935	0.56852	0.569682	0.000550189	0.000612883	0.897706	0.369343
rs4991383	8	6143107	0.000123221	0.000829362	0.148574	0.88189	-0.00132169	0.0011257	-1.17411	0.240352
rs62504060	8	6144324	0.000164708	0.000426097	0.38655	0.69909	0.00057773	0.0005776	1.00022	0.317203
rs77046693	8	6144493	-0.00140194	0.00139815	-1.00271	0.316002	-0.000201406	0.00189601	-0.106226	0.915403
rs62504065	8	6146953	-0.00181058	0.0008544	-2.11913	0.0340804	-0.00114731	0.00115826	-0.990538	0.321912
rs7821726	8	6147908	6.28e-05	0.000484291	0.129714	0.896793	-0.000127892	0.00065642	-0.194832	0.845525
rs62504066	8	6150680	-0.000839667	0.000935288	-0.897763	0.369312	0.000398787	0.00126763	0.314593	0.753071
rs4406414	8	6150756	0.0011375	0.000638434	1.7817	0.0747996	0.00115437	0.000865545	1.33369	0.182307
rs73192670	8	6155502	-0.000643857	0.000533496	-1.20686	0.227485	-0.000448181	0.000723325	-0.619612	0.535514
rs117040678	8	6155811	-0.000364031	0.00164696	-0.221032	0.825068	0.000213519	0.00223326	0.0956084	0.923832
rs12681409	8	6159723	0.000490534	0.000425407	1.15309	0.248872	0.00055395	0.000576862	0.960282	0.336914
rs62504111	8	6160974	0.000314993	0.000481625	0.65402	0.513099	0.00041939	0.000652955	0.642295	0.520682
rs4240609	8	6161773	-0.00046682	0.000693889	-0.672759	0.501101	0.000581075	0.000940407	0.617898	0.536643
rs62504113	8	6163639	-0.000716213	0.000744058	-0.962577	0.335761	-9.15e-05	0.00100934	-0.0906108	0.927802
rs73662780	8	6165580	0.00168763	0.00111276	1.51661	0.129365	-0.000244552	0.00150919	-0.162042	0.871273
rs2120482	8	6169780	-0.000640824	0.000788897	-0.812304	0.416618	-0.000283489	0.0010694	-0.265092	0.790939
rs6999296	8	6171324	0.00046875	0.000613101	0.764556	0.444536	-0.0005073	0.000831077	-0.610413	0.541589
rs13259350	8	6173680	-0.000107206	0.00045079	-0.237818	0.812022	-9.88e-05	0.000611121	-0.161722	0.871525
rs7843394	8	6173931	0.000291655	0.000522829	0.55784	0.576954	0.000183201	0.000708714	0.258497	0.796023
rs7830498	8	6174887	-2.39e-06	0.000484558	-0.00493666	0.996061	0.000198524	0.00065692	0.302204	0.762496
rs17076436	8	6176137	4.51e-05	0.000429672	0.104952	0.916414	-0.000874633	0.000582433	-1.50169	0.133178
rs6997588	8	6177356	0.000289377	0.000434253	0.666378	0.50517	0.000742793	0.000588649	1.26186	0.206999
rs6998089	8	6177853	0.00125029	0.00061752	2.0247	0.0428994	0.00125628	0.000837326	1.50034	0.133527
rs68087646	8	6179155	-0.000471793	0.000482572	-0.977664	0.328241	-8.06e-06	0.000654625	-0.012312	0.990177
rs62505765	8	6180074	-0.00074043	0.000667991	-1.10844	0.267672	-7.19e-05	0.000905252	-0.0793849	0.936727
rs10094208	8	6182365	0.000816973	0.000636338	1.28387	0.19919	-0.000209169	0.000862662	-0.242469	0.808417
rs74411348	8	6185452	0.00183168	0.00136304	1.34382	0.179008	-0.000217378	0.00184782	-0.117641	0.906353
rs35858015	8	6185554	-0.00267034	0.00116313	-2.29581	0.0216872	-0.003385	0.00157649	-2.14717	0.0317801
rs13267571	8	6187306	0.00114043	0.000616778	1.84902	0.0644563	0.00129368	0.000836193	1.54711	0.121837
rs74443964	8	6188472	0.00220812	0.00083921	2.63118	0.00850924	2e-05	0.00113755	0.0176195	0.985942
rs988273	8	6189230	0.000864709	0.000587088	1.47288	0.140785	0.00035053	0.000795977	0.440377	0.659665
rs34802080	8	6191957	-0.00252721	0.00117393	-2.15278	0.0313369	-0.00317411	0.00159104	-1.99499	0.0460449
rs62505773	8	6193712	-0.000925004	0.000655285	-1.41161	0.158067	-0.000114045	0.000888237	-0.128394	0.897837
rs894892	8	6196671	-5.2e-05	0.00045837	-0.113379	0.90973	-0.000509447	0.000621406	-0.81983	0.412314
rs7005803	8	6197203	0.000406664	0.00042596	0.954701	0.33973	-0.000199325	0.000577345	-0.345245	0.729911
rs73194436	8	6198200	-0.000507035	0.00164021	-0.309129	0.757224	0.00181116	0.00222319	0.814666	0.415264
rs28562064	8	6198440	0.000785991	0.000593709	1.32386	0.185549	0.000320385	0.000804768	0.398109	0.69055
rs62505824	8	6201436	7.11e-05	0.00075373	0.0943034	0.924868	0.000545837	0.00102167	0.53426	0.593162
rs2916712	8	6204305	0.000398772	0.000450223	0.885722	0.375768	0.000555807	0.00061034	0.910651	0.36248
rs78903894	8	6204385	0.000689578	0.000642339	1.07354	0.283029	0.000919893	0.000870808	1.05637	0.290801
rs191242188	8	6204649	0.00011202	0.00142027	0.0788725	0.937134	-0.00478211	0.00192557	-2.48348	0.0130111
rs67218403	8	6205055	-0.000978077	0.000439343	-2.22622	0.0259999	-0.00153302	0.000595486	-2.57439	0.0100421
rs13271345	8	6205483	-0.00278511	0.00127798	-2.17931	0.0293095	-0.00363348	0.00173267	-2.09703	0.0359914
rs34589446	8	6206686	0.000878268	0.000746588	1.17638	0.239446	0.00144584	0.00101191	1.42883	0.153054
rs17599120	8	6209349	-0.0014001	0.000463266	-3.02224	0.00250936	-0.00146437	0.00062812	-2.33136	0.0197352
rs17599287	8	6211581	0.000524992	0.000570341	0.920487	0.357319	0.000774666	0.000773228	1.00186	0.316412
rs17599420	8	6211908	0.000949602	0.000721046	1.31698	0.187847	0.00124713	0.000977308	1.27609	0.201926
rs76186974	8	6214105	0.00018199	0.000755805	0.24079	0.809718	-0.000946779	0.00102464	-0.924015	0.355479
rs17076498	8	6214120	0.000225388	0.000721584	0.312352	0.754773	-0.000362975	0.000978244	-0.371048	0.710602
rs116902982	8	6214774	0.000807268	0.00198095	0.407515	0.68363	0.00124227	0.00268622	0.462459	0.643752
rs10867016	8	6216472	-0.00103576	0.000871832	-1.18802	0.234825	0.00245336	0.00118195	2.0757	0.0379224
rs73194460	8	6220034	0.000234882	0.00076511	0.306991	0.75885	4.33e-05	0.00103726	0.0416996	0.966738
rs2916688	8	6221561	-0.000449858	0.00202744	-0.221884	0.824404	0.0023886	0.00274752	0.869365	0.384648
rs79373545	8	6222410	-0.000663509	0.00152775	-0.434303	0.664068	-0.000471483	0.00207129	-0.227628	0.819936
rs7001462	8	6223125	-0.00132437	0.000892662	-1.48361	0.137912	0.00245593	0.00121038	2.02905	0.0424536
rs4840859	8	6224113	-0.000372264	0.00196342	-0.1896	0.849623	0.00173404	0.00266112	0.65162	0.514647
rs17534653	8	6232009	0.000345903	0.000440391	0.785445	0.432193	-0.00100197	0.000596962	-1.67846	0.0932591
rs77777738	8	6237119	-0.000857563	0.00133097	-0.644316	0.519371	-0.000773627	0.00180408	-0.428822	0.668053
rs7011296	8	6237210	-0.00116739	0.000940067	-1.24182	0.214305	0.00145159	0.00127392	1.13947	0.254507
rs73194494	8	6237366	-0.002195	0.0017527	-1.25236	0.210441	0.000220648	0.00237602	0.0928644	0.926011
rs67371314	8	6237957	-0.00068049	0.0010594	-0.642338	0.520654	0.00216601	0.00143699	1.50733	0.131728
rs75524630	8	6238246	-0.000702578	0.000968367	-0.725529	0.468128	0.000535276	0.00131273	0.407759	0.683451
rs117295772	8	6245819	-0.000551937	0.00131189	-0.420719	0.673961	-0.00449909	0.00177916	-2.52878	0.0114465
rs9720670	8	6245930	-0.00127589	0.000722059	-1.76702	0.0772256	0.00174066	0.000978691	1.77856	0.0753134
rs4840928	8	6246555	-0.00073241	0.000997714	-0.734088	0.462896	0.00151792	0.00135216	1.12259	0.261612
rs73196716	8	6249852	-0.00185768	0.00168543	-1.1022	0.270377	-0.00163846	0.00228523	-0.716978	0.473388
rs113682956	8	6255129	0.00163745	0.00115295	1.42022	0.155544	0.00217018	0.00156344	1.38808	0.165112
rs13276518	8	6260859	-0.000620654	0.000517021	-1.20044	0.229968	0.00115371	0.000701124	1.64551	0.0998653
rs1057187	8	6263083	-0.000646889	0.000507409	-1.27489	0.202351	0.000824879	0.000687836	1.19924	0.230436
rs2440452	8	6264879	-0.00128528	0.000633646	-2.02838	0.0425222	0.000789975	0.000858824	0.919833	0.357661
rs17076757	8	6264996	-0.00145503	0.000638031	-2.2805	0.0225786	0.000866921	0.000864817	1.00243	0.316135
rs6994734	8	6269442	-0.000993459	0.000454261	-2.18698	0.0287448	-0.000407062	0.000615776	-0.661055	0.508578
rs7002495	8	6275529	-0.00129164	0.000528846	-2.44238	0.0145913	0.000420543	0.000716912	0.586603	0.557471
rs62504861	8	6278456	-0.000166513	0.00103482	-0.160911	0.872164	-0.000210028	0.00140233	-0.149771	0.880945
rs2920686	8	6281728	-0.00192871	0.00129409	-1.4904	0.13612	-0.00168209	0.00175554	-0.958157	0.337984
rs11137027	8	6284002	0.00149907	0.00200187	0.748834	0.453958	0.00256396	0.00271411	0.944677	0.344824
rs79537429	8	6287650	-8.04e-05	0.00192454	-0.0417775	0.966676	0.00150166	0.00260839	0.575706	0.564814
rs73196775	8	6290865	0.000546334	0.00143463	0.380818	0.703339	0.00136247	0.00194431	0.700744	0.483463
rs75036874	8	6295250	-0.000333011	0.00151606	-0.219655	0.82614	0.000837539	0.00205589	0.407386	0.683725
rs2442513	8	6296550	-0.00241079	0.00177972	-1.35459	0.17555	-0.00200782	0.00241298	-0.832093	0.405357
rs76675587	8	6301160	0.000466809	0.000812714	0.574383	0.565709	0.000745974	0.00110156	0.677196	0.498282
rs35590577	8	6302106	0.000273564	0.0021494	0.127275	0.898723	0.00193988	0.00291378	0.665761	0.505564
rs2083914	8	6302154	-0.000985214	0.000598543	-1.64602	0.0997604	0.000377509	0.000811366	0.465276	0.641734
rs930557	8	6302183	-0.00112823	0.000560285	-2.01367	0.0440447	0.000462676	0.000759694	0.609029	0.542506
rs73196779	8	6307511	0.00162246	0.00199177	0.814581	0.415313	-0.00136346	0.00270088	-0.504823	0.613684
rs4841082	8	6311456	0.00102225	0.000449837	2.27248	0.0230581	0.000661841	0.000609946	1.08508	0.277886
rs2515581	8	6321203	-0.00117575	0.000578708	-2.03168	0.0421872	0.00043251	0.000784292	0.551466	0.581315
rs2916733	8	6323278	-0.00109499	0.000599113	-1.82769	0.067597	0.000859632	0.000812157	1.05845	0.289849
rs76260661	8	6323329	0.000405694	0.00152842	0.265433	0.790676	0.000846246	0.00207297	0.40823	0.683105
rs117667932	8	6329145	0.00036698	0.00165609	0.221594	0.82463	-0.00365559	0.00224537	-1.62806	0.103513
rs73196796	8	6329239	-0.000504358	0.00168577	-0.299185	0.764799	0.00144755	0.00228407	0.63376	0.526238
rs3020283	8	6331517	-0.000707358	0.000561042	-1.26079	0.207384	-0.000791581	0.000760459	-1.04092	0.297911
rs2979656	8	6331758	-0.00113573	0.000484431	-2.34446	0.0190556	-0.000330758	0.000656632	-0.503719	0.614459
rs117908524	8	6333058	0.00108723	0.00126527	0.859286	0.390183	0.00239608	0.00171554	1.39669	0.162509
rs17540702	8	6337387	0.000778209	0.00071822	1.08352	0.278577	0.000960941	0.000973966	0.986626	0.323827
rs12674488	8	6338306	-0.00102837	0.000598013	-1.71965	0.0854978	0.000342575	0.000810596	0.422621	0.672572
rs17077112	8	6340184	-6.9e-05	0.000955793	-0.0721872	0.942453	-0.00255326	0.00129582	-1.97038	0.0487956
rs80187325	8	6341019	-0.00015242	0.00129873	-0.117361	0.906574	-0.00306007	0.00176046	-1.73822	0.0821722
rs2979664	8	6344516	-0.00111311	0.000478669	-2.32542	0.0200502	-0.000474791	0.000648923	-0.73166	0.464377
rs62496825	8	6347017	-5.79e-05	0.00168096	-0.0344312	0.972533	0.00100332	0.0022795	0.440148	0.65983
rs1443964	8	6351056	0.000338279	0.00135655	0.249367	0.803077	0.00163554	0.00183927	0.889233	0.373879
rs2442477	8	6354270	-0.00107547	0.000427833	-2.51376	0.0119456	-0.000883683	0.000580226	-1.523	0.12776
rs113137404	8	6354321	-0.000396966	0.0014237	-0.278826	0.780378	0.000845692	0.00193019	0.438138	0.661286
rs2442475	8	6356937	0.0012515	0.000482675	2.59283	0.00951935	0.00119866	0.000654198	1.83226	0.0669132
rs2442473	8	6358293	-0.00102415	0.000794254	-1.28945	0.197241	-0.00253016	0.0010766	-2.35014	0.0187668
rs76020419	8	6360289	-0.000730581	0.00114616	-0.637419	0.523852	0.00188985	0.00155436	1.21584	0.224047
rs3020210	8	6363984	-0.0013493	0.000444381	-3.03637	0.00239468	-0.000533393	0.000602447	-0.885378	0.375954
rs2515416	8	6366338	-0.000691609	0.000650706	-1.06286	0.287846	-0.00186567	0.00088214	-2.11494	0.034436
rs78223039	8	6366796	-0.000237235	0.00145878	-0.162626	0.870813	2.28e-05	0.00197837	0.0115048	0.990821
rs73199034	8	6370183	0.000680311	0.00199596	0.340844	0.733222	-0.00220968	0.00270657	-0.816415	0.414264
rs2442630	8	6370320	-0.00140106	0.0014757	-0.949418	0.342409	-0.00156004	0.0020012	-0.779551	0.435656
rs3020219	8	6372975	-0.00147218	0.000440711	-3.34046	0.000836509	-0.000674539	0.000597541	-1.12886	0.258958
rs2922895	8	6379932	-0.00167728	0.000431487	-3.88721	0.000101426	-0.00148143	0.000584963	-2.53252	0.011325
rs3020223	8	6380878	-0.00045558	0.000863016	-0.527892	0.597574	-0.00322041	0.00117036	-2.75164	0.0059301
rs6990020	8	6386204	0.000641371	0.000431541	1.48623	0.137218	0.000686861	0.000585132	1.17386	0.240454
rs1868553	8	6386824	-0.000987788	0.000617024	-1.60089	0.109402	-0.00149794	0.000836531	-1.79066	0.0733489
rs734703	8	6388155	0.000969678	0.000476494	2.03503	0.0418491	0.0011091	0.000646125	1.71654	0.0860639
rs2515480	8	6389280	0.000557388	0.000434022	1.28424	0.199059	0.000353839	0.000588526	0.60123	0.547687
Affx-50124316	8	6389889	-0.00153991	0.000459728	-3.34961	0.000809348	-0.00135826	0.000623118	-2.17979	0.0292741
rs12541780	8	6394876	0.000450967	0.000601308	0.749977	0.453269	0.000261119	0.000815022	0.320383	0.748678
rs118140970	8	6395024	0.00180144	0.000970899	1.85543	0.0635356	0.00309413	0.00131607	2.35104	0.0187219
rs11137037	8	6396182	1.21e-07	0.000447755	0.00027022	0.999784	6.13e-05	0.000606949	0.100918	0.919615
rs11775442	8	6396358	-0.000462188	0.000558743	-0.827193	0.408128	-7.52e-05	0.000757301	-0.0992463	0.920943
rs13269021	8	6396763	-0.00047284	0.000478295	-0.988595	0.322862	0.000261296	0.000648431	0.402967	0.686973
rs1375668	8	6396870	0.000955633	0.000450326	2.12209	0.0338307	0.000907561	0.000610483	1.48663	0.137114
rs79715960	8	6398203	0.000968945	0.00193065	0.501874	0.615756	0.0038386	0.00261595	1.46738	0.142273
rs73199084	8	6398694	0.00112916	0.00169612	0.665736	0.505581	-0.0032454	0.00229862	-1.41189	0.157983
rs2959820	8	6398938	0.000994805	0.000596979	1.6664	0.095635	0.00192693	0.000809784	2.37956	0.0173339
rs17077465	8	6399600	0.000602563	0.000576566	1.04509	0.295983	0.000254131	0.000781655	0.325119	0.745091
rs1988762	8	6400005	0.00101995	0.000453518	2.24897	0.0245154	0.00156942	0.000614786	2.55279	0.0106869
rs117966938	8	6402671	0.0010023	0.00130364	0.768848	0.441984	-0.00036924	0.00176648	-0.209026	0.834428
rs2959822	8	6402931	-0.000939699	0.00170464	-0.55126	0.581456	-0.000780255	0.00231076	-0.337661	0.735619
rs2515488	8	6403006	-0.000352718	0.000428428	-0.823282	0.410348	-0.000567536	0.000580717	-0.977301	0.328421
rs2442595	8	6404314	0.00132828	0.001054	1.26023	0.207587	-0.00125364	0.00142844	-0.877628	0.380146
rs77428521	8	6404330	-0.000638672	0.00154142	-0.414341	0.678625	0.00333901	0.00208948	1.59801	0.110042
rs80108220	8	6406894	0.000635199	0.00143376	0.44303	0.657745	0.00166788	0.00194341	0.858224	0.390769
rs79098152	8	6412551	0.00201403	0.0016485	1.22173	0.22181	-0.00123652	0.00223486	-0.553286	0.580068
rs2515501	8	6412625	-0.000318624	0.000603774	-0.527722	0.597693	-0.00111149	0.000818574	-1.35784	0.174517
rs28635738	8	6413640	-0.000980675	0.00186443	-0.525991	0.598895	-0.00106942	0.00252749	-0.423117	0.67221
rs12545089	8	6415257	0.000343347	0.000606359	0.566243	0.571229	0.0014302	0.000821841	1.74024	0.0818175
rs117464131	8	6417374	-0.00122018	0.00117644	-1.03718	0.299653	-0.00212787	0.00159468	-1.33436	0.182088
rs921291	8	6417876	0.000597227	0.000584928	1.02103	0.307242	0.000827051	0.000792759	1.04326	0.296831
rs116956286	8	6419345	-0.00025001	0.00179324	-0.139418	0.88912	0.000352369	0.0024296	0.145031	0.884686
rs73201303	8	6421853	-0.0010209	0.00172825	-0.590716	0.554711	0.000392204	0.00234282	0.167407	0.86705
rs2515508	8	6421998	-0.000131739	0.000732311	-0.179895	0.857235	0.00111391	0.000992894	1.12188	0.261916
rs78948655	8	6426739	0.00284959	0.00164353	1.73383	0.0829493	0.00135939	0.00222823	0.610074	0.541813
rs78340857	8	6427144	-0.000491774	0.00136143	-0.36122	0.717935	0.000215629	0.00184507	0.116868	0.906965
rs13253668	8	6430480	0.000399855	0.00157915	0.253209	0.800107	0.00319356	0.00214152	1.49126	0.135894
rs2442555	8	6432581	0.000226586	0.000548435	0.413151	0.679496	0.000499864	0.000743368	0.672432	0.501309
rs2959777	8	6433935	-0.000105599	0.000447429	-0.236014	0.813422	0.00035459	0.000606546	0.584605	0.558814
rs2442589	8	6435402	0.000229155	0.000472266	0.485225	0.627517	-0.000331746	0.000640361	-0.518062	0.604416
rs11785293	8	6435943	-0.000916298	0.000800058	-1.14529	0.25209	-0.00155889	0.00108546	-1.43615	0.150961
rs2515518	8	6436661	0.000480268	0.000502149	0.956424	0.338859	-0.000666942	0.000680792	-0.979656	0.327257
rs117031623	8	6436789	-0.00207125	0.00195118	-1.06153	0.288448	0.00462626	0.00264455	1.74936	0.0802305
rs58624812	8	6437682	0.000380193	0.000694576	0.547374	0.584122	0.00122827	0.000941632	1.3044	0.192097
rs2515521	8	6438242	0.000116226	0.000430192	0.270173	0.787027	9.32e-05	0.000583259	0.159845	0.873003
rs17077606	8	6441516	-0.000609248	0.000515029	-1.18294	0.236834	7.99e-05	0.000698207	0.114504	0.908838
rs2959779	8	6443380	-0.000171972	0.000987626	-0.174127	0.861766	0.00218638	0.00133869	1.63322	0.102423
rs117495906	8	6444020	-0.000242598	0.00120271	-0.201709	0.840144	-0.00165527	0.00163044	-1.01523	0.309999
rs3020246	8	6445827	0.000148213	0.000426935	0.347155	0.728475	0.000207085	0.000578645	0.357879	0.720434
rs62496903	8	6446938	0.000404688	0.000767475	0.527298	0.597987	0.00138923	0.00104058	1.33505	0.181862
rs9657427	8	6449368	-8.75e-07	0.000670035	-0.00130567	0.998958	0.000754633	0.000908317	0.830804	0.406085
rs73184423	8	6453831	-0.000542453	0.00151638	-0.35773	0.720546	-0.0001614	0.00205587	-0.0785068	0.937425
rs2442572	8	6454559	1.43e-05	0.000432205	0.0330162	0.973662	-0.000445828	0.000586137	-0.760621	0.446884
rs4841336	8	6455279	-0.000571467	0.000460107	-1.24203	0.214227	0.000492653	0.000623812	0.789747	0.429676
rs2442570	8	6456370	-0.000766395	0.00103687	-0.739145	0.45982	-0.000245553	0.00140627	-0.174613	0.861383
rs2442569	8	6456430	0.000210403	0.000460371	0.45703	0.64765	-0.000562712	0.000624103	-0.901633	0.367253
rs17631450	8	6459642	0.000607855	0.000633511	0.959502	0.337307	0.000472716	0.000858753	0.550469	0.581998
rs11785507	8	6460877	-0.000151266	0.00042871	-0.35284	0.724209	0.000190706	0.000581087	0.328188	0.74277
rs77239189	8	6461792	0.000396496	0.00123092	0.322115	0.747366	0.000822051	0.00166922	0.492476	0.622384
rs59425118	8	6462741	-0.000967781	0.0008796	-1.10025	0.271223	0.000474702	0.00119233	0.39813	0.690535
rs62496919	8	6462988	0.000671614	0.000950859	0.706324	0.479987	0.00295076	0.00128938	2.28851	0.0221087
rs62496949	8	6465796	0.000858092	0.00092691	0.925755	0.354574	0.00157602	0.00125694	1.25386	0.209893
rs2454519	8	6466121	-0.000170326	0.000534417	-0.318713	0.749945	-7.18e-05	0.000724623	-0.0990889	0.921068
rs62496951	8	6467094	-8.22e-05	0.000475206	-0.17293	0.862706	-0.000254777	0.00064406	-0.39558	0.692415
rs17556107	8	6467986	-0.000613862	0.000497155	-1.23475	0.216925	-0.00070516	0.000673965	-1.04628	0.295431
rs3020254	8	6468542	0.000754522	0.000459571	1.6418	0.100633	0.000806358	0.000622948	1.29442	0.19552
rs2959804	8	6468852	0.000527518	0.00120101	0.439228	0.660497	0.00177777	0.00162841	1.09172	0.274955
rs2980666	8	6469440	0.00212108	0.00104929	2.02143	0.0432359	0.00248604	0.00142289	1.74717	0.0806088
rs1077701	8	6469600	0.000301187	0.000429561	0.701151	0.483209	0.000770669	0.000582311	1.32347	0.185681
rs73184445	8	6471393	-0.000959305	0.00121252	-0.791169	0.428846	3.95e-05	0.00164388	0.0240168	0.980839
rs13276344	8	6471526	0.000123342	0.000433024	0.284839	0.775768	0.000662037	0.000587189	1.12747	0.259546
rs2980663	8	6471555	0.00168875	0.00118668	1.42309	0.154712	0.00178181	0.00160938	1.10714	0.268234
rs76963267	8	6476455	7.97e-05	0.000789995	0.100853	0.919667	0.0010202	0.00107068	0.952852	0.340666
rs13256443	8	6478310	0.00256964	0.00102813	2.49932	0.0124436	0.00237923	0.00139397	1.7068	0.0878612
rs1057090	8	6479042	6.8e-05	0.000435749	0.15598	0.876049	0.000822505	0.000590687	1.39245	0.163786
rs41306051	8	6479261	0.000628785	0.00111891	0.561964	0.574141	-0.0001842	0.00151755	-0.12138	0.90339
rs751634	8	6481011	0.000532899	0.000434786	1.22566	0.220328	0.00128741	0.000589476	2.18399	0.0289641
rs2959797	8	6482933	-0.000629628	0.000841592	-0.748139	0.454377	-0.000892206	0.00114153	-0.781584	0.43446
rs2515561	8	6490975	-0.00022344	0.000448519	-0.498172	0.618363	0.000887367	0.000608074	1.45931	0.144481
rs11776182	8	6493929	9.32e-05	0.00100761	0.092518	0.926287	-0.00173007	0.00136653	-1.26603	0.205503
rs78763025	8	6494329	-0.000426726	0.00196286	-0.2174	0.827897	0.00485242	0.00266034	1.82399	0.068155
rs117450482	8	6497361	0.000337325	0.00130765	0.257963	0.796435	0.00105623	0.00177294	0.595754	0.55134
rs41312806	8	6500380	-0.00134069	0.00102739	-1.30494	0.191913	-0.00301463	0.0013928	-2.16444	0.0304314
rs1057091	8	6500544	9.63e-05	0.00046261	0.208144	0.835117	0.000856744	0.00062709	1.36622	0.17187
rs17570753	8	6502359	0.000416707	0.00078308	0.532139	0.59463	-0.00132104	0.00106185	-1.2441	0.213464
rs1055752	8	6505949	0.000481778	0.000772489	0.623669	0.532845	-0.00150481	0.00104752	-1.43654	0.15085
rs61140485	8	6506118	-0.000388894	0.000561104	-0.693088	0.488255	0.00160161	0.000760477	2.10606	0.0352
rs6997076	8	6514185	0.000103461	0.000875607	0.118159	0.905942	-0.000926413	0.00118695	-0.780495	0.4351
rs2936509	8	6514576	0.000500683	0.000905732	0.552793	0.580405	-0.000436856	0.00122781	-0.3558	0.72199
rs11137046	8	6516861	0.000616975	0.000447826	1.37771	0.168294	-0.000686162	0.00060708	-1.13027	0.258365
rs13270389	8	6519902	-0.000623986	0.000811833	-0.768613	0.442123	0.00299826	0.00110055	2.72434	0.00644336
rs73184486	8	6521680	-0.000997475	0.00124457	-0.801461	0.422866	-0.00159446	0.00168579	-0.945824	0.344239
rs77307652	8	6523434	0.00116195	0.00147765	0.786345	0.431666	-0.000224084	0.00200296	-0.111876	0.910922
rs55974823	8	6526355	0.000340505	0.00186324	0.182748	0.854996	-0.000633673	0.00252673	-0.250788	0.801978
rs77362969	8	6530446	0.00256901	0.00151311	1.69783	0.0895407	0.00207151	0.00205123	1.00989	0.31255
rs6559175	8	6534000	-0.000184058	0.000491314	-0.374624	0.70794	-0.000817395	0.000666127	-1.22709	0.219791
rs59501341	8	6534313	0.00119999	0.00098044	1.22393	0.220978	-0.00106252	0.00132887	-0.799569	0.423961
rs17077891	8	6535198	0.000820027	0.0014007	0.585439	0.558253	0.000150116	0.0018995	0.0790295	0.937009
rs56405400	8	6541450	-0.000395912	0.00044165	-0.896439	0.370019	-0.00109774	0.000598781	-1.83329	0.0667598
rs2980699	8	6546919	-0.000798753	0.000428139	-1.86564	0.0620932	-0.000917516	0.000580468	-1.58065	0.113959
rs117836142	8	6547025	-0.000949841	0.00114124	-0.832291	0.405246	-0.000932457	0.00154689	-0.602793	0.546647
rs17077911	8	6550036	0.00121602	0.00124642	0.975611	0.329258	0.00115161	0.00168959	0.681592	0.495497
rs117833428	8	6553393	0.000630993	0.00133805	0.471578	0.637229	-0.00192144	0.00181401	-1.05922	0.2895
rs71525759	8	6554277	-0.000566207	0.000588047	-0.962861	0.335618	0.000809404	0.000797346	1.01512	0.310049
rs11783611	8	6554615	-0.000278943	0.000426053	-0.654713	0.512653	-0.000442428	0.000577518	-0.766085	0.443626
rs11998256	8	6556382	0.000611794	0.0011425	0.535487	0.592314	0.00132465	0.00154861	0.855378	0.392343
rs67987994	8	6556685	0.00163645	0.000828542	1.97509	0.0482585	-0.000124273	0.00112326	-0.110636	0.911905
rs57017452	8	6556717	0.000965584	0.00112636	0.857262	0.391301	0.00131589	0.0015269	0.861802	0.388797
rs28675290	8	6557326	-0.000535143	0.00154602	-0.346143	0.729235	-0.000777584	0.00209566	-0.371045	0.710605
rs55908543	8	6558504	0.00251309	0.0014266	1.76159	0.0781394	0.00527532	0.00193365	2.72817	0.0063691
rs7828616	8	6559480	-0.000374438	0.000430907	-0.868952	0.384874	8.26e-05	0.000584009	0.141351	0.887593
rs2162152	8	6563003	0.000325981	0.000905179	0.360128	0.718751	-0.000376551	0.00122662	-0.306983	0.758857
rs28362551	8	6565310	-0.000870118	0.000623973	-1.39448	0.163174	-0.00197927	0.000846072	-2.33936	0.0193174
rs17573292	8	6567821	-0.000817474	0.00139647	-0.585384	0.55829	-0.000191961	0.00189318	-0.101396	0.919236
rs116951331	8	6568062	0.000252706	0.00164981	0.153172	0.878262	-0.0019179	0.0022374	-0.857201	0.391335
rs117674154	8	6568915	0.000724499	0.00177792	0.407499	0.683642	0.000770951	0.00240977	0.319927	0.749024
rs74900947	8	6569186	-0.000814547	0.00173992	-0.468153	0.639676	-0.00314625	0.0023592	-1.33361	0.182334
rs2928619	8	6569927	0.000984878	0.000448308	2.19688	0.0280298	0.000906601	0.000607887	1.4914	0.135858
rs13270579	8	6571042	5.87e-05	0.0012058	0.0487185	0.961144	0.00115858	0.00163512	0.708563	0.478597
rs116965093	8	6572089	-0.000821353	0.00126461	-0.649492	0.516021	-0.0012517	0.001715	-0.729857	0.465478
rs117359257	8	6574557	-0.00184828	0.00137939	-1.33992	0.180272	-0.00150444	0.0018699	-0.804554	0.421078
rs62497281	8	6574830	-0.00254289	0.00137863	-1.84451	0.0651101	0.00103129	0.00186814	0.55204	0.580921
rs62497282	8	6581049	0.00109495	0.00109658	0.998515	0.31803	0.00374544	0.00148643	2.51975	0.0117443
rs6983943	8	6581630	0.0014598	0.00155514	0.938692	0.34789	0.00348304	0.00210841	1.65198	0.0985401
rs17574102	8	6585583	0.00244858	0.000882383	2.77496	0.00552116	0.00325135	0.00119614	2.71819	0.00656433
rs117013778	8	6591380	0.000158453	0.00150014	0.105626	0.915879	-0.00339697	0.0020331	-1.67083	0.0947558
rs117752441	8	6594296	-0.00162414	0.0017976	-0.903504	0.366259	-0.0028766	0.00243733	-1.18022	0.237912
rs7012528	8	6604403	-0.000554705	0.000429729	-1.29083	0.196765	-1.9e-05	0.000582366	-0.0326006	0.973993
rs6651450	8	6605453	-0.000974368	0.000434406	-2.24299	0.0248982	-7.52e-05	0.000588934	-0.127629	0.898442
rs2928579	8	6610163	0.0010382	0.000488411	2.12566	0.0335321	0.000627567	0.00066213	0.947801	0.343232
rs3824307	8	6612219	-0.000448526	0.000598509	-0.749405	0.453614	-0.000738482	0.000811444	-0.910083	0.362779
rs73186328	8	6612892	0.000965949	0.00179793	0.537255	0.591092	-0.00047274	0.00243625	-0.194044	0.846142
rs118083121	8	6615608	-0.000634993	0.00159185	-0.398903	0.689965	-0.00110099	0.00215811	-0.510163	0.609937
rs17637492	8	6620867	-0.00140799	0.000995816	-1.41391	0.157391	-0.00104553	0.00134957	-0.774714	0.438509
rs12541268	8	6622035	-0.00057636	0.000999368	-0.576724	0.564126	0.00175588	0.00135504	1.29582	0.19504
rs73186329	8	6622716	0.00119401	0.0010073	1.18536	0.235876	0.00036401	0.00136576	0.266526	0.789834
rs17637568	8	6624535	-0.000463122	0.000855806	-0.541153	0.588403	-0.000330077	0.0011601	-0.284525	0.776008
rs62497346	8	6628854	0.00107083	0.000463468	2.31048	0.0208624	0.000452082	0.000628209	0.719636	0.47175
rs117372271	8	6629096	-0.000230145	0.00174664	-0.131764	0.895171	0.000819838	0.00236822	0.346183	0.729205
rs10092314	8	6630791	0.000692293	0.00162126	0.427008	0.669374	-0.000735171	0.00219769	-0.33452	0.737987
rs2936523	8	6631197	0.00113582	0.000451442	2.51599	0.0118704	0.000877635	0.000612047	1.43393	0.151592
rs1808475	8	6631886	0.00123106	0.000471661	2.61006	0.00905317	0.000994276	0.000639412	1.55498	0.119951
rs114349687	8	6633352	0.000302837	0.00209055	0.14486	0.884821	0.00213746	0.00283481	0.754005	0.450847
rs17078102	8	6634008	0.000297484	0.00203757	0.145999	0.883922	-3.36e-05	0.00276286	-0.0121628	0.990296
rs2006658	8	6635267	0.000836946	0.00061982	1.3503	0.176919	0.000125555	0.000840278	0.14942	0.881222
rs1077488	8	6635957	0.000877053	0.00095954	0.914035	0.360699	-0.000439626	0.00130085	-0.337953	0.735399
rs2928608	8	6639024	0.00111295	0.00069378	1.60418	0.108676	-0.00052663	0.000940495	-0.559949	0.575514
rs74926644	8	6639400	-0.00169059	0.00135686	-1.24595	0.212783	-0.00116825	0.00183969	-0.635025	0.525412
rs73186341	8	6640348	-0.00130817	0.00166139	-0.787395	0.431051	-0.000352835	0.00225248	-0.156643	0.875527
rs2912053	8	6645793	0.00140708	0.000434669	3.23713	0.00120753	0.001521	0.000589186	2.58153	0.00983671
rs2912051	8	6645898	-0.000312674	0.00050748	-0.61613	0.537809	-0.00122633	0.000688386	-1.78146	0.0748381
rs71525768	8	6648014	0.00068859	0.0011784	0.584345	0.558989	0.00149721	0.00159755	0.93719	0.348662
rs9772460	8	6649816	-0.00185359	0.000430279	-4.30786	1.65e-05	-0.000544308	0.000583229	-0.933266	0.350683
rs17078168	8	6654498	-0.00230484	0.000841953	-2.73749	0.00619131	-0.00169749	0.00114134	-1.48728	0.136942
rs10503365	8	6656981	-0.00235723	0.00109558	-2.15158	0.0314313	-0.00267194	0.00148501	-1.79928	0.0719758
rs17078186	8	6657962	-0.00126744	0.00155069	-0.817339	0.413735	0.000220655	0.00210269	0.104939	0.916424
rs890228	8	6660463	-0.000404365	0.000427971	-0.944842	0.34474	0.000345328	0.000580251	0.595136	0.551753
rs12381528	8	6661688	-0.000132316	0.00107345	-0.123262	0.901899	-1.53e-05	0.00145558	-0.0105424	0.991589
rs9771919	8	6663532	-0.000184883	0.0019235	-0.0961182	0.923427	-0.00183078	0.00260788	-0.702017	0.482669
rs118048588	8	6663767	0.000674544	0.00169481	0.398006	0.690626	-6.3e-05	0.00229657	-0.0274207	0.978124
Affx-37325132	8	6664399	0.000750901	0.000504686	1.48786	0.13679	0.000264136	0.000684108	0.386103	0.699421
rs57196928	8	6665077	0.000765647	0.000435425	1.75839	0.0786823	0.000120888	0.000590238	0.204812	0.837719
rs17078194	8	6665227	-0.000436184	0.00101071	-0.431562	0.66606	1.09e-05	0.00137028	0.00793732	0.993667
rs2553722	8	6665691	6.51e-05	0.000432973	0.150454	0.880407	0.000651279	0.000587133	1.10925	0.267322
rs17078195	8	6665700	0.000676112	0.000455844	1.48321	0.13802	0.000286375	0.000617879	0.46348	0.643021
rs9314611	8	6666584	0.000817748	0.000451224	1.81229	0.0699424	0.000473643	0.000611675	0.774339	0.438731
rs2977809	8	6668483	-0.00145958	0.00120667	-1.20959	0.226439	-0.000779123	0.00163558	-0.476359	0.633819
rs34535368	8	6672746	-0.000572386	0.00102668	-0.557513	0.577177	0.00162071	0.00139265	1.16376	0.244521
rs58112583	8	6673252	-0.00205344	0.00119879	-1.71293	0.0867268	-0.00155329	0.00162534	-0.95567	0.33924
rs9773025	8	6674458	0.000525472	0.000428141	1.22733	0.219699	0.000289278	0.000580514	0.498314	0.618263
rs59646898	8	6677614	0.000978879	0.000467252	2.09497	0.0361743	0.000650523	0.000633566	1.02676	0.304532
rs12546593	8	6677842	-0.000274818	0.000806557	-0.34073	0.733307	0.00137456	0.0010944	1.25599	0.209119
rs9774066	8	6679796	0.000699049	0.000432002	1.61816	0.105629	0.000208831	0.00058557	0.35663	0.721369
rs12678222	8	6680649	0.000494704	0.000820006	0.603293	0.546314	-0.00191651	0.0011116	-1.7241	0.0846899
rs4841771	8	6684069	-0.000332973	0.00107025	-0.311118	0.755711	-0.000318371	0.0014509	-0.21943	0.826315
rs2741083	8	6684137	0.000590418	0.000428735	1.37711	0.168478	0.000393853	0.00058133	0.677503	0.498087
rs117215239	8	6684758	-0.00137986	0.00204826	-0.673674	0.500519	-0.00135588	0.00277615	-0.488404	0.625264
rs2702924	8	6685685	0.000178032	0.000511616	0.347981	0.727855	0.000440179	0.000693579	0.634649	0.525658
rs62498864	8	6686679	9.29e-06	0.000640487	0.0144999	0.988431	-0.000322095	0.000868655	-0.370797	0.710789
rs2741087	8	6686791	0.000106682	0.00048374	0.220537	0.825453	0.00111051	0.000655878	1.69316	0.0904261
rs2741090	8	6688767	0.000400331	0.000548056	0.730457	0.465112	0.000451541	0.000743419	0.607384	0.543597
rs2978902	8	6690173	0.000807846	0.000428838	1.8838	0.0595925	0.000622347	0.000581682	1.06991	0.284661
rs2741098	8	6690276	0.000653679	0.000427834	1.52788	0.126543	0.000587907	0.000579956	1.01371	0.310723
rs116899425	8	6690811	-0.000475174	0.00122089	-0.389204	0.697125	-0.000425842	0.0016551	-0.25729	0.796955
rs117662225	8	6691319	-0.0038008	0.00147181	-2.5824	0.00981211	-0.000279772	0.00199528	-0.140217	0.888488
rs73661491	8	6691764	-0.00400919	0.00146206	-2.74215	0.0061042	-0.0010273	0.00198141	-0.518468	0.604132
rs3863728	8	6698224	0.000923613	0.000427724	2.15937	0.0308226	0.000533373	0.000580112	0.91943	0.357871
rs2951831	8	6699341	-0.000156644	0.00110396	-0.141893	0.887165	-0.00113448	0.00149641	-0.758134	0.448371
rs2738064	8	6700803	0.000630023	0.00100081	0.629513	0.529014	0.000929486	0.0013567	0.685106	0.493278
rs11775706	8	6700888	-0.000401102	0.000426986	-0.93938	0.347536	-0.000458209	0.000578967	-0.791424	0.428697
rs10503363	8	6709593	-0.0043562	0.00143271	-3.04053	0.00236182	-0.000683248	0.00194208	-0.351813	0.724979
rs78095839	8	6712543	0.00319978	0.00183114	1.74742	0.0805651	-0.00207522	0.0024838	-0.835503	0.403435
rs2980948	8	6713695	-0.000590713	0.000426928	-1.38364	0.166471	-0.000629149	0.00057879	-1.08701	0.277034
rs11777699	8	6714699	0.000742343	0.000426146	1.74199	0.0815105	0.000847531	0.000577674	1.46714	0.142338
rs4841778	8	6715091	-0.000970605	0.00042866	-2.26428	0.0235579	-0.0012457	0.000581011	-2.14402	0.0320319
rs2977790	8	6716312	-0.000820926	0.000427065	-1.92225	0.0545751	-0.00118775	0.000579237	-2.05054	0.0403128
rs117309246	8	6716439	0.000638941	0.00190393	0.335591	0.73718	0.00155267	0.00257972	0.601874	0.547259
rs59958454	8	6719558	-0.00157067	0.000834951	-1.88116	0.0599515	0.000818053	0.00113189	0.722733	0.469844
rs59164840	8	6719766	-0.00152879	0.000612026	-2.49792	0.0124929	1.1e-05	0.000829876	0.013234	0.989441
rs62498885	8	6720577	-0.00110927	0.000561141	-1.97681	0.048064	0.000379726	0.000760835	0.499091	0.617716
rs2702839	8	6722082	-0.000805824	0.000441122	-1.82676	0.0677366	-0.000742748	0.00059806	-1.24193	0.214264
rs117959690	8	6722384	-0.00275452	0.00182715	-1.50755	0.131671	-0.00282373	0.00247801	-1.13952	0.254489
rs77728932	8	6722490	0.000477179	0.00177019	0.269565	0.787495	0.00157111	0.00240073	0.65443	0.512835
rs73188225	8	6724352	0.00109199	0.00101898	1.07166	0.283874	-0.000831938	0.00138189	-0.602028	0.547156
rs55816915	8	6725036	0.00184665	0.00111071	1.66259	0.0963955	0.000182511	0.00150576	0.121209	0.903526
rs2977779	8	6730546	0.000727301	0.000461522	1.57587	0.115056	0.000933235	0.00062557	1.49182	0.135748
rs2977777	8	6730762	0.00034271	0.000524886	0.652923	0.513807	5.78e-05	0.000711643	0.0812296	0.935259
rs5743467	8	6731529	-0.000245732	0.000485287	-0.506364	0.612602	-0.000827666	0.00065783	-1.25818	0.208329
rs5743428	8	6734529	-0.0022225	0.00122418	-1.8155	0.0694477	-0.000462607	0.00166007	-0.278667	0.780501
rs117806237	8	6736446	0.00228089	0.00110282	2.06824	0.0386186	0.00108681	0.0014951	0.726918	0.467277
rs5743405	8	6737085	0.000358992	0.00162318	0.221166	0.824963	0.0004128	0.0022005	0.187594	0.851195
rs5743402	8	6737285	-0.000396418	0.000551531	-0.71876	0.47229	-0.000586067	0.000747658	-0.783871	0.433117
rs2738171	8	6741127	1.17e-05	0.000452225	0.0259675	0.979283	-0.000217955	0.000613129	-0.355479	0.722231
rs79407481	8	6742077	0.000978175	0.0010906	0.896912	0.369767	0.00149964	0.00147929	1.01376	0.310699
rs2738167	8	6742971	0.00193188	0.00170261	1.13466	0.256519	0.00330253	0.00230752	1.4312	0.152374
rs2738166	8	6743029	-1.95e-05	0.000448939	-0.0433883	0.965392	0.000152634	0.000608522	0.250827	0.801948
rs59058429	8	6743800	0.000858096	0.000919211	0.933513	0.350556	0.00131123	0.00124567	1.05263	0.292513
rs73194155	8	6748828	8.65e-05	0.00121947	0.0709123	0.943468	0.00130046	0.00165329	0.786587	0.431524
rs2978964	8	6750888	0.000326784	0.00125384	0.260627	0.79438	-0.00212542	0.00169964	-1.25051	0.211115
rs28711761	8	6751692	0.00108261	0.00148126	0.730872	0.464858	0.00187654	0.00200754	0.934746	0.34992
rs2741715	8	6752378	0.00136771	0.000541729	2.52472	0.0115797	0.000705768	0.000734733	0.960578	0.336765
rs11991421	8	6753529	0.000557197	0.00143039	0.389542	0.696876	0.00184497	0.00193861	0.951696	0.341252
rs77280890	8	6754461	-0.00082487	0.0011254	-0.732956	0.463586	-0.00208722	0.00152553	-1.3682	0.171252
rs2738148	8	6754919	0.00052923	0.000437101	1.21077	0.225983	0.000835633	0.000592621	1.41006	0.158522
rs11780779	8	6757203	-0.000770036	0.000729561	-1.05548	0.291208	0.00148288	0.000989104	1.49921	0.13382
rs11137076	8	6757714	0.00049742	0.0012385	0.40163	0.687956	-0.00208769	0.00167904	-1.24338	0.213729
rs2702929	8	6758397	0.000383637	0.000434734	0.882464	0.377527	0.000630834	0.000589216	1.07063	0.284336
rs117257342	8	6758568	-0.000931456	0.00134167	-0.694251	0.487525	-0.00170752	0.00181908	-0.938676	0.347898
rs73194164	8	6759060	-0.00129052	0.00146822	-0.878972	0.379417	-0.00353806	0.00199059	-1.77739	0.0755053
rs2738142	8	6760558	0.000388241	0.000432057	0.898587	0.368874	0.000522836	0.000585632	0.892771	0.371981
rs34166140	8	6765966	0.000479853	0.000445278	1.07765	0.281192	0.000546729	0.000603485	0.905952	0.364962
rs62497589	8	6766150	0.000969498	0.00142917	0.678367	0.49754	-0.00309884	0.00193762	-1.5993	0.109754
rs76538401	8	6767714	-0.00159515	0.00130122	-1.22588	0.220244	0.000497814	0.00176396	0.282214	0.77778
rs2741706	8	6770015	-0.000424435	0.00063756	-0.665719	0.505592	0.00150277	0.000864023	1.73927	0.0819884
rs35200859	8	6774557	4.51e-05	0.000449478	0.100381	0.920042	0.000335801	0.000609419	0.551019	0.581621
rs62497592	8	6775314	-0.00102552	0.000874479	-1.17272	0.240911	0.000873073	0.0011855	0.736459	0.461452
rs2741697	8	6775724	0.00107344	0.000628182	1.70881	0.0874877	0.00126047	0.00085161	1.4801	0.138848
rs117008238	8	6778406	0.00246402	0.00177306	1.3897	0.164621	0.000314914	0.00240322	0.131039	0.895745
rs2741692	8	6780107	-0.000415415	0.000479603	-0.866165	0.3864	-0.00124536	0.000650342	-1.91493	0.0555023
rs74488994	8	6780586	0.00018174	0.000426886	0.425734	0.670302	0.000494176	0.000579171	0.853246	0.393523
rs117476215	8	6781006	0.00145162	0.0017376	0.835419	0.403482	-0.00138868	0.00235615	-0.589387	0.555602
rs45618544	8	6782536	-0.000541173	0.0011647	-0.464646	0.642186	-0.000417595	0.00157911	-0.264449	0.791434
rs2738119	8	6782717	-0.000181317	0.000462614	-0.391941	0.695102	-0.00139682	0.000627439	-2.22623	0.0259997
rs117004661	8	6783084	-0.00289181	0.00115869	-2.49576	0.0125693	0.000846225	0.00157106	0.538634	0.59014
rs118035165	8	6783112	0.00170028	0.00135197	1.25763	0.208526	-0.000144242	0.00183286	-0.0786976	0.937273
rs2741690	8	6784217	0.00113989	0.000556855	2.04701	0.0406579	-0.000593878	0.000754774	-0.786829	0.431383
rs11137077	8	6784674	0.00074842	0.00108938	0.687014	0.492074	0.00175077	0.00147778	1.18473	0.236125
rs2741686	8	6786073	-0.000329877	0.0004331	-0.761664	0.446261	-0.000108514	0.000586854	-0.184908	0.853302
rs2702938	8	6787075	0.00129891	0.000436492	2.97579	0.00292262	3.14e-05	0.000591826	0.0530852	0.957664
rs2702857	8	6789478	-0.000745205	0.000524667	-1.42034	0.15551	0.000800541	0.000711145	1.12571	0.26029
rs13274891	8	6789884	-0.000617733	0.000486774	-1.26903	0.20443	-0.000427958	0.000659828	-0.64859	0.516604
rs79350116	8	6789964	0.00138212	0.000928124	1.48916	0.136447	0.000378861	0.00125831	0.301086	0.763349
rs72494229	8	6790113	-5.72e-05	0.000634517	-0.0901074	0.928202	-0.000101338	0.0008603	-0.117793	0.906231
rs2738104	8	6792257	0.0010904	0.000455098	2.39596	0.0165776	-0.000105604	0.00061693	-0.171176	0.864085
rs140882302	8	6794366	0.000802953	0.00128042	0.627102	0.530593	0.00193751	0.00173524	1.11657	0.264181
rs4273874	8	6794837	4.61e-05	0.00103327	0.0446061	0.964421	-0.000299814	0.00140084	-0.214025	0.830528
rs45482601	8	6796611	7.14e-06	0.000748674	0.00953249	0.992394	-0.000301376	0.00101481	-0.296977	0.766484
rs2741675	8	6797532	0.00149064	0.000534316	2.78982	0.00527409	0.00024424	0.000724399	0.337162	0.735995
rs117617224	8	6799546	-0.000464959	0.000929727	-0.500103	0.617003	-0.000371465	0.00126026	-0.294752	0.768184
rs13263953	8	6801000	-0.00018306	0.000574534	-0.318623	0.750013	-0.000172848	0.000778897	-0.221914	0.824381
rs41384045	8	6801776	0.000618102	0.000578813	1.06788	0.285576	0.00100502	0.000784497	1.2811	0.200158
rs2702878	8	6805304	-0.000406277	0.000564018	-0.720328	0.471324	-0.000195589	0.000764525	-0.255831	0.798082
rs62488519	8	6810827	-0.00120156	0.000943725	-1.27321	0.202943	-0.000773323	0.00127915	-0.604559	0.545473
rs79029260	8	6813423	0.000325305	0.00143017	0.227459	0.820067	-8.39e-05	0.00193853	-0.0432933	0.965468
rs73195983	8	6814637	0.0012819	0.000858846	1.49259	0.135547	0.000537298	0.00116429	0.46148	0.644455
rs35182259	8	6815430	0.000687314	0.000776742	0.884867	0.376229	-0.000545384	0.00105328	-0.517797	0.6046
rs56342413	8	6821508	-0.00174673	0.000688388	-2.53742	0.0111677	-0.00105175	0.000933028	-1.12724	0.259642
rs2738048	8	6822785	-0.000208676	0.000464554	-0.449197	0.65329	-0.000288776	0.000629919	-0.458433	0.646642
rs2738045	8	6823568	0.000166511	0.00043042	0.386858	0.698862	0.000221939	0.000583524	0.380343	0.703691
rs2702909	8	6824225	-0.000318339	0.000465559	-0.683777	0.494116	-0.000467507	0.000631093	-0.740789	0.458822
rs118134834	8	6824352	-0.00168925	0.00155882	-1.08367	0.27851	-0.00261091	0.00211418	-1.23495	0.21685
rs2978916	8	6828241	4.78e-05	0.000460982	0.103651	0.917447	0.000204466	0.000624922	0.327187	0.743527
rs10088393	8	6828435	0.000682414	0.000659307	1.03505	0.300647	0.00111494	0.000893946	1.24721	0.212322
rs71525780	8	6828766	0.000645861	0.000672427	0.960492	0.336808	0.00147435	0.00091176	1.61704	0.105871
rs34914251	8	6828890	-0.0012999	0.0015286	-0.850385	0.395112	-0.00165423	0.00207244	-0.798204	0.424753
rs2738113	8	6829085	0.000597408	0.000422085	1.41537	0.15696	-0.000157351	0.000572344	-0.274923	0.783376
rs10112401	8	6878090	0.00100076	0.000778738	1.2851	0.198757	0.00151957	0.00105582	1.43923	0.150086
rs62487514	8	6880094	-0.000610711	0.000651319	-0.937652	0.348424	-0.000623144	0.000882953	-0.705749	0.480345
rs6605578	8	6880963	-0.000103656	0.000447552	-0.231606	0.816844	0.00025062	0.000606665	0.41311	0.679526
rs17078510	8	6881227	4.1e-05	0.000753986	0.0543351	0.956668	0.000693148	0.00102225	0.678064	0.497732
rs116853737	8	6883017	0.000397418	0.00126087	0.315193	0.752615	-0.000724795	0.0017086	-0.424204	0.671417
rs55851618	8	6888134	0.000454943	0.000443496	1.02581	0.304982	-0.000175797	0.000601257	-0.292383	0.769994
rs13275347	8	6890354	0.0010237	0.00206276	0.496275	0.619701	0.00210246	0.00279834	0.751327	0.452457
rs113868916	8	6890696	0.00213189	0.00128299	1.66165	0.0965841	-0.00154221	0.00174009	-0.886278	0.375468
rs7004995	8	6894406	-0.000459842	0.000582837	-0.788972	0.430129	0.000298103	0.000790375	0.377167	0.70605
rs17078556	8	6896146	-0.000396247	0.00057765	-0.685965	0.492736	0.000175299	0.000782852	0.223924	0.822817
rs34725312	8	6896167	-0.000341922	0.000574949	-0.594699	0.552045	0.000283051	0.000779303	0.363211	0.716448
rs78577081	8	6896302	0.00107674	0.000766505	1.40474	0.160099	-6.71e-05	0.00103914	-0.064539	0.948541
rs7004474	8	6898232	6.69e-05	0.000426177	0.156919	0.875309	0.000219107	0.000577839	0.379183	0.704552
rs117370595	8	6899158	0.00276902	0.00183022	1.51295	0.130294	0.00280518	0.00248078	1.13077	0.258154
rs79577291	8	6899562	-0.00127644	0.00107652	-1.1857	0.23574	-0.000993432	0.0014594	-0.680713	0.496053
rs78729396	8	6901339	0.00174024	0.0016607	1.04789	0.294688	-0.00180995	0.00225219	-0.803641	0.421605
rs17382330	8	6903872	0.00108421	0.000732315	1.48053	0.138734	2.56e-05	0.000992639	0.0257602	0.979449
rs11773934	8	6905133	-0.000914695	0.000625727	-1.46181	0.143794	0.000223783	0.000848211	0.26383	0.791911
rs76023057	8	6906231	0.00265885	0.00119535	2.22433	0.0261268	0.000648606	0.00162105	0.400115	0.689072
rs112059898	8	6908004	-0.000115101	0.00101463	-0.113442	0.90968	-0.00224935	0.00137563	-1.63515	0.10202
rs7007253	8	6908183	-0.000430473	0.00043816	-0.982455	0.325877	7e-05	0.00059435	0.117748	0.906267
rs74956119	8	6909571	0.00260744	0.00116086	2.24614	0.0246958	0.0013095	0.00157405	0.831929	0.40545
rs12680095	8	6911408	-0.000198992	0.000427585	-0.465386	0.641655	-9.82e-05	0.000579675	-0.16941	0.865474
rs17078614	8	6918289	-0.000534382	0.000825953	-0.646988	0.51764	0.000168755	0.00111975	0.150707	0.880207
rs7834209	8	6919748	3.26e-05	0.000468732	0.0694692	0.944616	0.000843726	0.000635397	1.32787	0.184221
rs117717156	8	6920184	0.000509311	0.00128627	0.395959	0.692135	-0.000737567	0.001744	-0.422916	0.672357
rs75314944	8	6920226	0.00203051	0.00152237	1.33378	0.182278	0.000350276	0.00206361	0.16974	0.865215
rs4240691	8	6921404	-0.000881326	0.000513045	-1.71783	0.0858281	8.17e-05	0.000695461	0.117432	0.906518
rs28670013	8	6926296	0.000312203	0.00107535	0.290327	0.771566	0.00250989	0.00145816	1.72127	0.0852027
rs67966767	8	6929178	0.000102209	0.000973629	0.104978	0.916394	0.00131298	0.00131985	0.994795	0.319837
rs56019613	8	6932374	-0.00134347	0.000731329	-1.83702	0.0662079	-0.000513929	0.000991814	-0.518171	0.604339
rs71509232	8	6932485	0.000527242	0.00112406	0.469052	0.639033	-0.000409899	0.00152361	-0.269031	0.787906
rs10435668	8	6935820	-0.00107522	0.00103395	-1.03991	0.298382	-0.00108613	0.00140207	-0.774662	0.43854
rs10104243	8	6943081	-5.37e-05	0.000442384	-0.121288	0.903463	1.13e-05	0.000599739	0.0188056	0.984996
rs62486866	8	6943323	-0.000123848	0.000491273	-0.252096	0.800967	-0.00120128	0.000665891	-1.80402	0.0712291
rs117619070	8	6945641	0.000268345	0.00122366	0.219298	0.826418	-0.00170671	0.00165931	-1.02857	0.303683
rs34564790	8	6947009	-0.00075866	0.00131997	-0.574757	0.565456	-0.000123249	0.00179197	-0.0687784	0.945166
rs34284977	8	6947520	0.00143542	0.00094653	1.5165	0.129393	1.06e-06	0.00128338	0.000829046	0.999339
rs4266674	8	6949259	-7.27e-05	0.000475163	-0.152896	0.87848	0.0012432	0.000644097	1.93014	0.0535899
rs77297822	8	6954845	0.00113891	0.00110524	1.03046	0.302794	-0.000697429	0.00149825	-0.465497	0.641576
rs112618727	8	6961876	0.000768883	0.00107251	0.7169	0.473436	0.000493543	0.00145376	0.339495	0.734237
rs117981337	8	6963185	0.000211245	0.00129976	0.162526	0.870892	-0.00022728	0.00176096	-0.129066	0.897305
rs10089582	8	6964250	0.00049204	0.000462548	1.06376	0.287439	-4.01e-05	0.000626983	-0.0640306	0.948946
rs11137093	8	6968329	-0.000191487	0.000435809	-0.439383	0.660385	-0.000387301	0.000590692	-0.655674	0.512034
rs118040649	8	6968791	-0.000144505	0.00120415	-0.120005	0.904479	-0.00048462	0.00163255	-0.296849	0.766582
rs117104733	8	6968926	-0.000145974	0.00128991	-0.113165	0.909899	-0.000729152	0.00174817	-0.417096	0.676609
rs71509249	8	6985646	-0.000775395	0.00100244	-0.773511	0.439221	-0.000531012	0.00135891	-0.390763	0.695973
rs4285513	8	6991050	-6.87e-05	0.000431352	-0.159164	0.873539	-0.000304413	0.000584722	-0.520612	0.602638
rs4840673	8	6999220	-0.000128568	0.000433532	-0.296559	0.766804	-0.000375817	0.000587548	-0.639636	0.52241
rs73661351	8	7003534	0.000384493	0.00104712	0.367191	0.713477	0.000467075	0.00141931	0.329085	0.742092
rs28404695	8	7003969	-3.32e-05	0.000561488	-0.059085	0.952884	0.00122937	0.000761205	1.61504	0.106304
rs74327577	8	7004173	-0.00134833	0.00139571	-0.966051	0.33402	-0.00035653	0.00189218	-0.188423	0.850545
rs28502721	8	7004785	-0.000318429	0.000433014	-0.735379	0.462109	-0.000307954	0.000586946	-0.524672	0.599812
rs4524816	8	7005617	-0.000577837	0.00111554	-0.517988	0.604467	-0.000125971	0.00151226	-0.0832999	0.933613
rs117206108	8	7213713	1.74e-05	0.000973136	0.0179104	0.98571	0.000212889	0.00131846	0.161469	0.871724
rs118070999	8	7213936	0.00101189	0.00128217	0.789201	0.429995	0.000734204	0.00173764	0.422529	0.672639
rs12680482	8	7242715	-0.00043868	0.000806577	-0.543879	0.586525	-0.00113497	0.0010935	-1.03792	0.299306
rs183772362	8	7243016	0.00130922	0.00125872	1.04012	0.298285	0.00134919	0.00170668	0.790535	0.429216
rs77864753	8	7280040	0.00182882	0.0012303	1.48648	0.137154	-1.81e-05	0.00166748	-0.0108516	0.991342
rs138861652	8	7320265	0.00125167	0.000514014	2.43509	0.0148888	0.000859337	0.000697013	1.23289	0.21762
rs199743019	8	7320915	-0.000197044	0.00070321	-0.280207	0.779319	0.000757007	0.000953064	0.794288	0.427028
rs199895450	8	7382185	0.00151794	0.00194277	0.781328	0.43461	0.0046306	0.00263373	1.75819	0.0787162
rs2954324	8	7665972	0.00244471	0.0014475	1.68892	0.0912362	0.000944695	0.00196277	0.481306	0.630299
rs182067299	8	7668409	-0.00161799	0.001738	-0.930952	0.351879	0.000479134	0.00235546	0.203414	0.838812
rs149510469	8	7670420	-0.000353342	0.000964492	-0.36635	0.714104	0.00239832	0.0013069	1.83512	0.0664882
rs180741456	8	7678891	0.00108588	0.00120236	0.903126	0.36646	-0.000414911	0.0016286	-0.254765	0.798905
rs142214294	8	7689745	-0.00157403	0.00102368	-1.53762	0.124143	0.000555635	0.00138843	0.40019	0.689017
rs181554428	8	7723357	0.00409712	0.00206935	1.97991	0.0477148	0.00322334	0.00280649	1.14853	0.25075
rs188581397	8	7741101	0.000884864	0.000894935	0.988747	0.322788	0.00194821	0.00121272	1.60648	0.10817
rs117708479	8	7752282	1.18e-05	0.00110904	0.010624	0.991523	-0.00171636	0.00150396	-1.14123	0.253776
rs59539186	8	8083852	-0.000643012	0.00177468	-0.362326	0.717109	0.00181908	0.002405	0.756372	0.449427
rs117907084	8	8094540	-0.00179042	0.00109213	-1.63938	0.101134	-0.000834634	0.00148029	-0.56383	0.57287
rs2980437	8	8094763	-0.00283659	0.00043092	-6.58264	4.63e-11	-0.000443104	0.000584377	-0.75825	0.448302
rs79131954	8	8101479	0.00223544	0.00166675	1.34119	0.179858	-0.000679774	0.0022589	-0.300932	0.763467
rs74630918	8	8103473	-0.00101318	0.00190573	-0.531651	0.594968	0.00166196	0.00258359	0.643273	0.520047
rs11785619	8	8105346	0.00327196	0.00148654	2.20106	0.0277326	-0.00437965	0.00201473	-2.17382	0.0297192
rs17594093	8	8106406	0.00245103	0.000443239	5.52982	3.21e-08	0.0010234	0.000600949	1.70297	0.0885756
rs113986067	8	8107029	0.00202056	0.00170546	1.18476	0.236112	0.00656011	0.00231153	2.83799	0.00454014
rs78122084	8	8107871	0.00164984	0.00128433	1.28459	0.198935	-0.000875151	0.00174134	-0.502573	0.615265
rs6997838	8	8109255	-0.00256299	0.00129782	-1.97484	0.0482877	-0.00186012	0.00175948	-1.0572	0.290422
rs2955590	8	8114062	-0.00192366	0.000565506	-3.40166	0.000669878	-1.6e-05	0.00076664	-0.0208779	0.983343
rs2140124	8	8120477	0.00169884	0.000939826	1.80761	0.0706687	0.00141209	0.00127438	1.10806	0.267835
rs951701	8	8123457	-0.00198327	0.000509943	-3.8892	0.000100597	-0.000562186	0.000691347	-0.813175	0.416118
rs117523948	8	8128857	-0.000904014	0.00107301	-0.842502	0.399508	-0.000602952	0.0014546	-0.414513	0.678498
rs74988146	8	8136397	0.00128949	0.0012826	1.00537	0.314719	-0.00133596	0.0017392	-0.768147	0.4424
rs62495153	8	8136656	-0.00368107	0.0013344	-2.75859	0.00580548	-0.00213236	0.0018086	-1.17901	0.238393
rs793508	8	8139331	0.00255918	0.000437861	5.84472	5.08e-09	0.000640476	0.000593573	1.07902	0.280581
rs2945256	8	8145179	-0.00196914	0.00191921	-1.02601	0.304886	0.0021685	0.00260124	0.833639	0.404485
rs939074	8	8146226	0.000422123	0.000621473	0.679231	0.496992	-0.000322782	0.000842384	-0.383177	0.701589
rs73184308	8	8171243	-0.00162624	0.00148393	-1.0959	0.273124	-0.000893892	0.00201288	-0.444087	0.65698
rs13439831	8	8174227	0.000497604	0.000647807	0.768137	0.442406	0.00150424	0.00087834	1.71259	0.0867883
rs7011400	8	8174504	-0.00154798	0.000500667	-3.09184	0.00198941	-0.000417527	0.000678612	-0.615266	0.53838
rs2980505	8	8174533	-0.00224526	0.000488048	-4.60049	4.22e-06	-0.000588594	0.000661734	-0.889471	0.373751
rs1356627	8	8174989	0.00263468	0.000478271	5.50875	3.62e-08	1.05e-05	0.000648394	0.0161208	0.987138
rs13269488	8	8176221	-0.000666466	0.000427819	-1.55782	0.119277	0.000543212	0.000579836	0.936837	0.348843
rs12549973	8	8176554	-0.00209414	0.000474199	-4.41617	1.01e-05	-0.000809221	0.000642953	-1.2586	0.208176
rs6601691	8	8176825	-0.000501364	0.000433851	-1.15561	0.24784	0.000383933	0.000588389	0.652515	0.514069
rs2980503	8	8177861	-0.00167034	0.000496563	-3.3638	0.00076886	0.0004443	0.000673281	0.659903	0.509317
rs118094290	8	8178310	-0.00136531	0.00127385	-1.0718	0.283811	-0.00210681	0.00172671	-1.22013	0.222415
rs56215812	8	8185746	-0.00492319	0.00159429	-3.08802	0.00201513	-0.00120004	0.0021617	-0.555136	0.578802
rs2945907	8	8190065	-0.00159376	0.000614928	-2.59179	0.00954826	0.000208573	0.000833813	0.250144	0.802476
rs60027965	8	8192960	0.000753023	0.00063969	1.17717	0.239129	0.00141964	0.000867178	1.63708	0.101615
rs2979224	8	8193728	-0.000501044	0.000482257	-1.03896	0.298825	0.000707733	0.000654153	1.08191	0.279294
rs79503460	8	8194358	-0.00212965	0.000557958	-3.81687	0.000135181	0.000422941	0.000756372	0.559171	0.576046
rs2980492	8	8195947	0.00350931	0.00114056	3.07683	0.00209231	0.00182027	0.00154649	1.17703	0.239184
rs17150353	8	8207339	-0.0014259	0.000581876	-2.45052	0.0142654	0.000620248	0.000788994	0.786124	0.431795
rs2979234	8	8220362	0.00245542	0.000737491	3.32942	0.000870364	0.000141734	0.000999193	0.141849	0.8872
rs11996133	8	8222192	-0.00159828	0.000631976	-2.52902	0.0114386	0.00152066	0.000856806	1.7748	0.0759321
rs73184344	8	8226627	0.00131123	0.00176835	0.741499	0.458392	-0.000892446	0.00239683	-0.372345	0.709637
rs76702958	8	8228045	0.000587166	0.00202271	0.290287	0.771597	-0.00273185	0.00274061	-0.996805	0.31886
rs62496032	8	8229573	-0.00216426	0.000849773	-2.54687	0.0108698	-0.000882296	0.00115185	-0.765985	0.443686
rs2979132	8	8230677	-4.58e-05	0.000592685	-0.0772532	0.938422	-0.00168651	0.000803532	-2.09886	0.0358297
rs4840953	8	8234192	-0.00175084	0.000466551	-3.75274	0.000174945	-0.00044476	0.000632392	-0.703298	0.48187
rs4840955	8	8234219	-0.00180745	0.000468088	-3.86136	0.000112783	-0.000457673	0.000634402	-0.721424	0.470649
rs3896980	8	8234714	-0.00178561	0.000463641	-3.85129	0.000117524	-0.000436262	0.000628885	-0.693707	0.487867
rs75743440	8	8236958	-0.000388887	0.00120346	-0.323139	0.74659	0.00210266	0.00163146	1.28882	0.197461
rs3932318	8	8237086	-0.00191125	0.00047733	-4.00405	6.23e-05	-0.00134583	0.000647041	-2.07997	0.0375291
rs2945842	8	8243435	0.00179264	0.00074229	2.41501	0.0157355	0.00146952	0.00100606	1.46067	0.144108
rs117068626	8	8246094	-0.00137838	0.00122295	-1.1271	0.259702	-0.00220715	0.00165905	-1.33037	0.183398
rs2979157	8	8247323	0.00212739	0.000458096	4.64398	3.42e-06	0.000199595	0.000621055	0.321381	0.747922
rs6601694	8	8248058	-0.000313341	0.000481724	-0.650458	0.515397	0.00198814	0.000653093	3.04419	0.00233327
rs73184362	8	8252675	0.00149774	0.000863011	1.73548	0.0826573	0.00159477	0.00116973	1.36337	0.172768
rs2945877	8	8258916	0.000957188	0.000674025	1.42011	0.155577	0.000244618	0.000913782	0.267698	0.788932
rs62497508	8	8262969	-0.00443001	0.00164592	-2.69151	0.00711338	-0.00207625	0.00223132	-0.930504	0.352111
rs17669632	8	8264068	0.00178059	0.000697334	2.55342	0.0106675	0.00235281	0.000945589	2.4882	0.0128398
rs2030280	8	8266309	-0.00215852	0.000448188	-4.8161	1.46e-06	-0.00152767	0.000607655	-2.51403	0.0119364
rs17607190	8	8273955	-0.00145616	0.000613374	-2.37402	0.0175963	6.51e-06	0.00083162	0.00782857	0.993754
rs13255422	8	8274871	-6.13e-05	0.000451052	-0.135987	0.891832	0.000822205	0.000611529	1.34451	0.178786
rs117287823	8	8277522	-0.00265756	0.00117912	-2.25385	0.0242062	0.00311304	0.00159835	1.94765	0.0514576
rs2976940	8	8279462	0.00298557	0.00042849	6.96764	3.23e-12	0.000971124	0.00058093	1.67167	0.0945904
rs9657555	8	8284399	0.000898425	0.000657538	1.36635	0.171831	-0.000195599	0.000891349	-0.219442	0.826306
rs114834603	8	8284516	0.00175766	0.00123306	1.42545	0.154027	-0.000346898	0.00167213	-0.207458	0.835652
rs4840342	8	8287646	0.000951125	0.000641541	1.48256	0.138192	-0.000283213	0.000869482	-0.325726	0.744632
rs4840965	8	8289708	0.000305028	0.000917607	0.332417	0.739574	-0.000823387	0.00124387	-0.661959	0.507998
rs73184393	8	8295259	0.00199018	0.0010935	1.82002	0.0687568	-0.00255747	0.00148219	-1.72547	0.084444
rs77090853	8	8296771	0.00183029	0.000675746	2.70855	0.00675815	0.00246804	0.000916481	2.69295	0.00708265
rs73184400	8	8299903	0.00135073	0.00126879	1.06458	0.287065	-0.00287753	0.00172011	-1.67287	0.0943532
rs118090789	8	8301274	0.0018726	0.000989385	1.89269	0.0584	0.00434581	0.0013414	3.23976	0.00119642
rs2976856	8	8301849	0.00243162	0.000450527	5.39728	6.77e-08	-0.00040501	0.000611052	-0.662807	0.507454
rs76232620	8	8307269	-0.0015117	0.00200162	-0.755239	0.450106	-0.0054673	0.00271334	-2.01497	0.0439087
rs117531883	8	8309054	-0.000921735	0.00196502	-0.469072	0.639018	0.000358715	0.0026633	0.134688	0.892858
rs2976871	8	8313010	-0.00247869	0.000448323	-5.52879	3.23e-08	-0.000525656	0.000607837	-0.864798	0.38715
rs75397268	8	8313256	0.00271149	0.00139211	1.94775	0.0514461	-0.00279175	0.00188718	-1.47933	0.139054
rs12546509	8	8320862	-0.00015801	0.00128752	-0.122724	0.902326	0.00232254	0.00174478	1.33114	0.183145
rs2980770	8	8320938	-0.000855196	0.000525803	-1.62646	0.103853	-2.5e-05	0.000713107	-0.0350269	0.972058
rs113743386	8	8324418	-0.000857635	0.00176235	-0.486643	0.626512	0.000471791	0.00238975	0.197423	0.843497
rs2980773	8	8325605	-0.00275455	0.00051569	-5.34148	9.23e-08	-0.0015093	0.000699116	-2.15886	0.0308615
rs74300857	8	8340386	-0.00209637	0.00101434	-2.06674	0.0387599	-0.000147754	0.0013747	-0.107481	0.914408
rs2980747	8	8347822	-0.00215878	0.000598201	-3.60879	0.000307681	-0.000936134	0.000810976	-1.15433	0.248365
rs2921025	8	8349023	-0.000855729	0.000508837	-1.68174	0.0926213	-0.000223845	0.00068974	-0.324535	0.745533
rs6997361	8	8349757	-0.00184036	0.00048904	-3.76322	0.000167774	-0.00049608	0.000662878	-0.748373	0.454236
rs60406568	8	8350222	-0.000165109	0.00135113	-0.122201	0.90274	0.000653278	0.00183173	0.356646	0.721357
rs67927063	8	8351608	0.00201709	0.000902458	2.2351	0.0254114	-0.00108488	0.00122349	-0.886708	0.375237
rs10105729	8	8356104	0.00116586	0.000493361	2.3631	0.0181233	-0.000457385	0.000668848	-0.68384	0.494077
rs73186429	8	8358702	-0.000781539	0.00117678	-0.664135	0.506604	-0.000225857	0.00159479	-0.141622	0.887379
rs2001827	8	8358866	-0.00240143	0.000561913	-4.27367	1.92e-05	-0.00103913	0.000761627	-1.36435	0.172458
rs7011761	8	8368555	0.00287705	0.000688664	4.17772	2.95e-05	-0.00103137	0.000933781	-1.10451	0.269372
rs4398921	8	8369393	-0.00229388	0.00120706	-1.90038	0.0573843	0.000769974	0.00163566	0.470743	0.637825
rs4500083	8	8371120	-0.002312	0.00047347	-4.88309	1.04e-06	-0.000639391	0.000641982	-0.995965	0.319268
rs7008364	8	8374744	-0.00129833	0.000560352	-2.317	0.0205047	-0.00096983	0.000759502	-1.27693	0.201628
rs7826660	8	8379107	-0.00289866	0.000427133	-6.78633	1.15e-11	-0.00097848	0.000579145	-1.68953	0.0911197
rs7826238	8	8387095	-0.00293811	0.000427797	-6.86801	6.52e-12	-0.00088267	0.000579869	-1.52219	0.127963
rs7001723	8	8388447	0.000117565	0.000449083	0.261788	0.793485	0.000524117	0.000608792	0.860913	0.389287
rs17153326	8	8388615	-0.00176227	0.00109336	-1.61179	0.107008	-0.000723689	0.00148221	-0.488249	0.625374
rs17153329	8	8388813	-0.00245778	0.00139136	-1.76645	0.0773208	-0.00180311	0.00188651	-0.955794	0.339177
rs73188584	8	8389809	-0.00202853	0.00147826	-1.37225	0.169988	0.00194249	0.00200385	0.969379	0.332357
rs11250206	8	8395121	0.000549407	0.000442412	1.24185	0.214294	0.00112134	0.00059992	1.86916	0.0616022
rs1962537	8	8400476	-0.00121795	0.000984678	-1.2369	0.216125	0.000564027	0.00133462	0.422613	0.672578
rs34411688	8	8409444	-0.00135151	0.000539356	-2.50578	0.0122185	-0.000108548	0.00073112	-0.148468	0.881974
rs118154816	8	8409745	0.00164927	0.00113743	1.45	0.147061	0.00306237	0.0015419	1.9861	0.0470233
rs4295668	8	8410905	0.000473231	0.000428973	1.10317	0.269953	0.000999081	0.000581451	1.71826	0.085751
rs62493058	8	8413615	-0.00138818	0.00134847	-1.02944	0.303272	-0.00283278	0.0018279	-1.54975	0.121203
rs74503468	8	8418473	-0.00205068	0.00186542	-1.09931	0.271633	-0.000572818	0.00252816	-0.226575	0.820754
rs113841996	8	8424632	0.00252912	0.00131045	1.92997	0.0536119	-4.92e-05	0.00177605	-0.0277161	0.977889
rs78251638	8	8424706	-0.00202129	0.000927612	-2.17903	0.0293302	-0.00166211	0.00125753	-1.32172	0.186262
rs55690768	8	8427464	0.00262164	0.00139778	1.87558	0.0607146	0.000641608	0.00189529	0.338527	0.734966
rs4840991	8	8429687	0.000296811	0.000427421	0.694423	0.487417	-0.000420023	0.000579387	-0.724944	0.468487
rs4595128	8	8433876	-0.000667203	0.000784844	-0.850109	0.395265	-0.000295476	0.00106412	-0.277672	0.781264
rs7003528	8	8436070	-0.00160421	0.000462844	-3.46598	0.000528375	-8.27e-05	0.000627143	-0.131876	0.895083
rs12546054	8	8438657	-0.00266817	0.00086122	-3.09812	0.00194768	-0.00238391	0.00116771	-2.04153	0.0411991
rs35905901	8	8440074	-0.0012759	0.000534721	-2.38611	0.0170282	0.000971965	0.000724733	1.34113	0.179878
rs117374774	8	8441882	0.00630908	0.00207486	3.04073	0.00236027	0.00600044	0.00281409	2.13228	0.0329847
rs17154265	8	8448965	-0.00174817	0.00153514	-1.13877	0.254802	-0.0023804	0.00208143	-1.14363	0.252776
rs17680819	8	8450554	2.31e-05	0.00156235	0.0147946	0.988196	0.00457403	0.0021182	2.15939	0.0308204
rs11780487	8	8452706	-0.00234133	0.00117983	-1.98446	0.0472053	0.000707269	0.00159928	0.442242	0.658314
rs7001360	8	8453946	0.00214813	0.00049966	4.29918	1.71e-05	0.0016706	0.000677367	2.46631	0.0136518
rs76966394	8	8454019	0.000248604	0.00146756	0.169399	0.865483	9.49e-05	0.00198902	0.0476977	0.961957
rs2948586	8	8455643	-0.00166224	0.000538103	-3.08907	0.00200803	0.000890773	0.000729532	1.22102	0.22208
rs112635491	8	8456567	0.00381846	0.00136723	2.79285	0.00522497	-0.000597898	0.00185535	-0.322256	0.747259
rs17154284	8	8456623	0.00256339	0.00052049	4.92496	8.44e-07	0.00226155	0.000705686	3.20476	0.00135191
rs4367545	8	8458036	-0.00279936	0.000879599	-3.18254	0.00146006	-0.00326951	0.00119238	-2.74201	0.00610676
rs1522837	8	8464163	-0.000392194	0.000916379	-0.427983	0.668664	-0.00175346	0.00124174	-1.4121	0.157922
rs12681766	8	8470292	-0.00266339	0.000879834	-3.02715	0.00246891	-0.00297257	0.00119275	-2.4922	0.0126959
rs77183750	8	8471797	0.00356403	0.00160534	2.22011	0.0264122	0.00342307	0.00217574	1.57329	0.115652
rs9329274	8	8472561	-0.00205188	0.00045814	-4.47873	7.51e-06	-0.000808013	0.000621165	-1.3008	0.193327
Affx-32712226	8	8477196	0.00132923	0.000473659	2.8063	0.00501174	0.00111973	0.000642145	1.74374	0.0812054
rs117556026	8	8485202	0.000846676	0.00107672	0.786344	0.431667	0.000459962	0.00145942	0.315167	0.752635
rs13279367	8	8493610	-0.00176497	0.000478632	-3.68752	0.000226488	0.000696285	0.000648793	1.0732	0.283181
rs13256345	8	8496483	0.00134976	0.000499137	2.7042	0.00684735	-0.00103686	0.00067683	-1.53194	0.125538
rs2140246	8	8500990	-0.00141841	0.000538199	-2.63547	0.00840245	0.000197287	0.000729538	0.270428	0.786831
rs7013418	8	8501322	-0.00165388	0.000493588	-3.35073	0.000806101	-0.000946494	0.00066917	-1.41443	0.157237
rs73508127	8	8507372	0.00174164	0.00090027	1.93458	0.053043	0.000937731	0.00122063	0.768236	0.442348
rs75913138	8	8508429	0.000232097	0.00166022	0.139799	0.888819	0.00115973	0.0022515	0.515094	0.606487
rs1609530	8	8512331	-0.00211083	0.000472277	-4.46947	7.84e-06	-4.03e-05	0.000640453	-0.0628902	0.949854
rs73192431	8	8513505	-0.00258129	0.00101803	-2.53556	0.0112272	-0.00206325	0.00138004	-1.49506	0.134899
rs77453333	8	8514483	-0.0026606	0.00125188	-2.12529	0.0335635	0.0020599	0.00169695	1.21388	0.224793
rs28404324	8	8518962	-0.000457885	0.000808861	-0.566085	0.571336	-0.00171044	0.0010966	-1.55976	0.118817
rs74404107	8	8522829	-0.00190914	0.00155991	-1.22388	0.220999	-0.00190733	0.00211474	-0.901922	0.367099
rs61112171	8	8526573	0.000298568	0.000494319	0.603998	0.545846	0.000180992	0.000669956	0.270155	0.787041
rs11249877	8	8534774	-0.00292766	0.000634736	-4.61241	3.98e-06	-0.00105467	0.000860546	-1.22559	0.220356
rs11784832	8	8538162	-0.00473941	0.00199583	-2.37466	0.0175659	-0.00387274	0.0027056	-1.43138	0.152323
rs6994742	8	8540070	0.000292177	0.000482029	0.60614	0.544422	0.000749991	0.000653502	1.14765	0.251114
rs36002660	8	8544120	-0.00145636	0.000882257	-1.65072	0.0987964	-0.000823811	0.00119604	-0.688785	0.490959
rs117011642	8	8548012	1.06e-05	0.00138904	0.00761701	0.993923	0.00240098	0.00188268	1.27529	0.202206
rs59003218	8	8554921	-0.00283943	0.0004723	-6.01193	1.84e-09	-0.00148725	0.000640248	-2.32293	0.0201835
rs75567545	8	8555269	0.000540645	0.000932813	0.579585	0.562195	0.00114322	0.00126472	0.903932	0.366032
rs12548737	8	8560536	-0.00325433	0.000641156	-5.07573	3.86e-07	-0.00133488	0.000868864	-1.53636	0.124452
rs883647	8	8569724	0.00249782	0.000438566	5.69543	1.23e-08	0.000481671	0.000594723	0.809907	0.417994
Affx-32723568	8	8570452	-0.00247018	0.000940493	-2.62647	0.00862789	-0.000862083	0.00127516	-0.67606	0.499003
rs13256369	8	8577379	-0.00328583	0.000490418	-6.70006	2.09e-11	-0.00203298	0.000665131	-3.05651	0.00223949
rs112598715	8	8584079	-0.00200578	0.00132277	-1.51635	0.129433	0.000226192	0.00179296	0.126156	0.899609
rs73196356	8	8587163	0.00265642	0.0011618	2.28648	0.0222271	0.00210367	0.00157499	1.33567	0.181658
rs2409086	8	8588829	0.00184274	0.000526848	3.49767	0.000469405	-0.000988892	0.000714178	-1.38466	0.166158
rs76480596	8	8591657	0.00055119	0.00141896	0.388447	0.697686	0.000990283	0.0019236	0.514807	0.606689
rs112791585	8	8592621	-0.00182963	0.00132892	-1.37678	0.168583	-0.000792869	0.0018019	-0.440017	0.659925
rs56152067	8	8592992	0.00200022	0.000546898	3.65739	0.000254842	0.00205185	0.000741416	2.76748	0.00564948
rs491649	8	8594426	0.000405216	0.000687369	0.589517	0.555515	-0.000835065	0.000931754	-0.896229	0.370131
rs117287701	8	8601011	0.00202373	0.00175163	1.15534	0.247951	0.000192836	0.00237454	0.0812098	0.935275
rs4841020	8	8601350	0.00199981	0.000567532	3.5237	0.000425633	-0.00148291	0.000769454	-1.92723	0.0539523
rs568927	8	8606967	-0.00277826	0.000475077	-5.84802	4.98e-09	-0.000921343	0.000643947	-1.43077	0.152496
rs11784958	8	8607781	0.0018833	0.000485647	3.87792	0.000105377	0.000990376	0.000658529	1.50392	0.132603
rs678250	8	8610783	-0.00242555	0.000454057	-5.34194	9.2e-08	0.0001251	0.000615017	0.203409	0.838816
rs517394	8	8618430	-0.000614442	0.000675039	-0.910231	0.362701	0.000992256	0.000914429	1.08511	0.277874
rs505775	8	8628950	0.00172568	0.000849711	2.03091	0.0422655	0.00190506	0.00115192	1.65381	0.0981663
rs506960	8	8630269	0.00204012	0.00045394	4.49426	6.98e-06	0.00157736	0.000615262	2.56371	0.0103564
rs1814796	8	8632320	0.000991836	0.000630641	1.57274	0.115779	-0.000118598	0.000855023	-0.138708	0.889681
rs112033939	8	8646630	-0.00248876	0.00135725	-1.83368	0.0667028	-0.00168492	0.00184056	-0.915441	0.359961
rs116842825	8	8646874	0.00456879	0.00127464	3.58438	0.000337936	0.00203705	0.00172803	1.17883	0.238467
rs28521727	8	8647217	0.00199737	0.000474424	4.21009	2.55e-05	0.00116661	0.000643138	1.81393	0.0696896
rs11985640	8	8652504	0.00160396	0.000530606	3.02288	0.00250406	0.00101745	0.000719263	1.41458	0.157193
rs80327604	8	8655127	-0.00208599	0.00211684	-0.985424	0.324416	0.00133232	0.00287052	0.46414	0.642548
rs28698264	8	8658381	0.00175041	0.000785102	2.22954	0.0257788	0.000802723	0.00106443	0.754134	0.450769
rs74300882	8	8658419	-0.00112517	0.00212582	-0.529286	0.596607	0.00128951	0.00288256	0.44735	0.654623
rs12547493	8	8661534	-0.00296008	0.000427468	-6.92469	4.38e-12	-0.000422175	0.00057956	-0.72844	0.466345
rs10503390	8	8669622	0.0019855	0.000779452	2.54731	0.0108563	0.00104827	0.00105697	0.991766	0.321312
rs60675059	8	8672061	-0.000922462	0.00190253	-0.484861	0.627775	0.000294568	0.00258198	0.114086	0.90917
rs950721	8	8676490	0.000184271	0.000432226	0.42633	0.669867	-0.000902868	0.000586063	-1.54057	0.123423
rs78805135	8	8680576	0.000669527	0.000900171	0.743777	0.457012	0.000320037	0.00122021	0.262281	0.793105
rs80238323	8	8683708	-0.000297087	0.00134391	-0.221062	0.825044	0.000160496	0.00182177	0.0880991	0.929798
rs73504222	8	8690090	-0.00209693	0.00111779	-1.87597	0.0606607	-0.000184778	0.00151556	-0.121921	0.902961
rs9650615	8	8693655	0.000514795	0.00110274	0.466833	0.64062	-0.0014874	0.00149512	-0.994833	0.319818
rs76565395	8	8697343	-0.00411376	0.00180484	-2.27929	0.0226506	-0.00366142	0.00244636	-1.49668	0.134478
rs73190068	8	8699439	0.000957401	0.00195218	0.490425	0.623833	0.000279169	0.00264609	0.105502	0.915977
rs907180	8	8702827	-0.00260113	0.000430547	-6.04144	1.53e-09	-0.000637745	0.000583745	-1.0925	0.274612
rs118000230	8	8707274	0.00438026	0.00133736	3.2753	0.0010556	0.00207404	0.0018134	1.14373	0.252738
rs3925830	8	8708974	-0.0025776	0.000441292	-5.84104	5.19e-09	-0.000761005	0.000598185	-1.27219	0.203306
rs4348501	8	8712895	0.00136958	0.000426468	3.21146	0.00132078	-0.000422205	0.000578125	-0.730301	0.465207
rs332034	8	8717007	0.000728918	0.00064023	1.13853	0.254902	-0.000381666	0.000867989	-0.439713	0.660145
rs10108954	8	8722378	-0.00223904	0.00129154	-1.73362	0.0829868	-0.000171584	0.00175064	-0.0980121	0.921923
rs75022420	8	8723009	-0.00296201	0.000956693	-3.09609	0.0019611	-0.00174845	0.00129718	-1.34789	0.177695
rs332039	8	8723651	-0.00279232	0.000430913	-6.48002	9.18e-11	1.57e-05	0.000584111	0.0268136	0.978608
rs73509109	8	8723810	-0.000940108	0.0018769	-0.500883	0.616454	-0.00265325	0.00254339	-1.0432	0.296859
rs78876270	8	8724296	-0.000961061	0.000740232	-1.29833	0.194177	0.00107102	0.00100358	1.0672	0.28588
Affx-37326432	8	8725679	-0.00331504	0.00169993	-1.9501	0.0511646	-0.00075174	0.00230514	-0.326114	0.744338
rs1567398	8	8726804	-0.00271168	0.000431406	-6.28566	3.27e-10	6.58e-05	0.000584885	0.112423	0.910488
rs73524015	8	8729297	-0.00192063	0.000976503	-1.96684	0.0492025	7.23e-05	0.00132417	0.0545987	0.956458
rs74499466	8	8729747	0.000282719	0.00172374	0.164015	0.86972	-0.00181299	0.00233665	-0.775895	0.437812
rs61591712	8	8731236	-0.000578776	0.000553343	-1.04596	0.295579	-0.000126262	0.000750351	-0.168271	0.86637
rs118063554	8	8733723	-0.00179367	0.00138965	-1.29073	0.196797	-0.00222962	0.00188412	-1.18337	0.236662
rs60965369	8	8736915	-0.00146162	0.000591704	-2.47019	0.0135046	0.000750844	0.000802222	0.935955	0.349297
rs117400045	8	8737596	9.7e-05	0.00135154	0.071759	0.942794	0.000257457	0.00183179	0.14055	0.888226
rs396121	8	8739456	-0.000890321	0.00143877	-0.618805	0.536045	-0.00041918	0.00195102	-0.214851	0.829883
rs4841062	8	8739569	0.000683521	0.000569933	1.1993	0.230412	-0.00182643	0.000772462	-2.36443	0.0180584
rs61628023	8	8742472	0.00109497	0.00170714	0.641409	0.521258	0.00128535	0.00231526	0.555163	0.578783
rs73192221	8	8746730	-0.00431685	0.00137472	-3.14018	0.00168861	-0.00131633	0.00186488	-0.705854	0.48028
rs429433	8	8747894	0.0043435	0.000989833	4.38811	1.14e-05	0.00140161	0.00134201	1.04441	0.296295
rs3748141	8	8749729	0.000760995	0.000620876	1.22568	0.22032	-0.00183496	0.000841564	-2.18042	0.0292272
rs332018	8	8752478	-0.000927088	0.00126897	-0.730581	0.465036	0.000172031	0.00172073	0.0999757	0.920364
rs36061325	8	8753216	0.000885016	0.000610583	1.44946	0.14721	-0.00184696	0.000827803	-2.23117	0.0256709
rs7812459	8	8755165	3.88e-07	0.00151771	0.00025576	0.999796	-0.00180631	0.00205698	-0.878136	0.379871
rs1077950	8	8758258	-0.00152348	0.00046458	-3.27926	0.00104092	0.00120575	0.000629631	1.91501	0.0554916
rs10097483	8	8762496	0.00154977	0.000441932	3.5068	0.000453594	0.000663648	0.000599001	1.10793	0.267895
rs13275758	8	8763360	-0.00293806	0.0015188	-1.93447	0.0530564	0.000421497	0.0020591	0.204699	0.837807
rs28579663	8	8764193	0.000326912	0.00058808	0.555897	0.578281	-0.000340208	0.000797263	-0.42672	0.669584
rs419425	8	8771339	-0.00203802	0.000471675	-4.32081	1.56e-05	0.000499873	0.000639494	0.781669	0.43441
rs75460883	8	8777229	0.00169517	0.000700835	2.41879	0.015573	0.0022127	0.000949663	2.32999	0.0198075
rs79990131	8	8780567	-0.000760342	0.00129991	-0.584919	0.558603	0.00223578	0.00176192	1.26894	0.204463
rs113698072	8	8781000	0.00408178	0.000918042	4.44618	8.74e-06	0.000584806	0.00124459	0.469879	0.638442
rs116720848	8	8783188	0.000328501	0.00107288	0.306187	0.759462	-0.00111518	0.00145464	-0.766636	0.443299
rs62493228	8	8783387	-0.00312867	0.00108991	-2.87058	0.00409748	-0.00128483	0.00147754	-0.869578	0.384532
rs878504	8	8783506	-0.00260666	0.00046291	-5.63103	1.79e-08	-0.000694694	0.000627689	-1.10675	0.268404
rs4840374	8	8785750	0.000634584	0.000481917	1.31679	0.187909	-0.000191105	0.000653386	-0.292483	0.769917
rs6601270	8	8786245	-0.00129049	0.000627786	-2.05562	0.0398203	0.000415182	0.000850836	0.487969	0.625572
rs17154958	8	8791380	1.16e-05	0.00171428	0.00676313	0.994604	0.000395414	0.00232474	0.170089	0.86494
rs17154963	8	8792894	-0.00156346	0.00107487	-1.45456	0.145793	0.000305163	0.00145722	0.209414	0.834125
rs17643923	8	8793478	-0.00263354	0.00148118	-1.77801	0.0754036	-0.000505055	0.00200791	-0.251533	0.801402
rs11776838	8	8794801	-0.00228809	0.000430503	-5.31492	1.07e-07	0.000149718	0.000583637	0.256526	0.797545
rs117242018	8	8797541	-0.000429259	0.00124351	-0.345198	0.729946	-0.00219057	0.00168619	-1.29912	0.193902
rs9650627	8	8799723	-0.000253894	0.000712487	-0.356349	0.72158	-0.000417341	0.000965897	-0.432076	0.665687
rs75080565	8	8804965	-0.00384481	0.00120525	-3.19006	0.00142259	-0.00122303	0.00163352	-0.74871	0.454033
rs78029111	8	8805805	0.00274096	0.00113509	2.41476	0.0157461	0.000658558	0.00153906	0.427895	0.668728
rs11785268	8	8808695	-0.00209241	0.00044286	-4.72476	2.3e-06	-0.000150892	0.000600393	-0.251323	0.801565
rs117947181	8	8809882	-0.00238477	0.00153827	-1.55029	0.121073	0.00148308	0.00208574	0.711056	0.47705
rs79029211	8	8812315	0.000841227	0.00090629	0.928209	0.3533	0.000955843	0.00122854	0.778034	0.43655
rs73193930	8	8819633	-0.00256132	0.00117894	-2.17257	0.0298134	-0.000198242	0.00159865	-0.124006	0.901311
rs75847918	8	8821419	0.000727778	0.00173859	0.418603	0.675506	-0.00143203	0.00235708	-0.607545	0.543489
rs13259143	8	8821637	-0.00265802	0.000445616	-5.96482	2.45e-09	7.19e-05	0.000604196	0.119073	0.905218
rs10107215	8	8840583	0.000728953	0.000476431	1.53003	0.126011	-0.00143312	0.000645986	-2.2185	0.0265216
rs6998594	8	8848993	0.00205114	0.000455513	4.50292	6.71e-06	0.0010208	0.000617631	1.65276	0.0983803
rs78397845	8	8850825	-0.00366894	0.00127669	-2.87379	0.00405608	-0.00104015	0.0017313	-0.600792	0.547979
rs76162119	8	8851801	-0.000995988	0.00129777	-0.767463	0.442807	-0.00364735	0.00175921	-2.07329	0.0381465
rs73195785	8	8856922	-0.000588977	0.000702744	-0.83811	0.401969	0.000280262	0.000952418	0.294263	0.768557
rs71514520	8	8857527	-0.000606214	0.0010845	-0.558981	0.576175	-0.00368742	0.00147009	-2.50829	0.0121321
rs56349323	8	8860992	0.00184695	0.000460398	4.01164	6.03e-05	0.00115487	0.000624163	1.85027	0.0642761
rs76904717	8	8867523	0.00135658	0.00083286	1.62883	0.103351	0.00104165	0.00112938	0.922319	0.356363
rs2100022	8	8871091	-0.000744922	0.00122397	-0.608613	0.542781	0.00125574	0.00165982	0.756552	0.449319
rs2979257	8	8882491	-0.00586741	0.00136366	-4.3027	1.69e-05	-0.00190526	0.00184865	-1.03062	0.302719
rs73197707	8	8882512	-0.00123694	0.000999195	-1.23794	0.215739	0.000183421	0.00135475	0.135392	0.892302
rs1045529	8	8890098	-0.0024913	0.00042896	-5.80776	6.34e-09	0.000421861	0.00058157	0.725383	0.468217
rs71514522	8	8890622	-0.000183045	0.00106489	-0.171891	0.863523	-0.00281896	0.00144373	-1.95256	0.0508726
rs77656911	8	8894580	-0.00225531	0.00092312	-2.44314	0.0145606	0.000172011	0.00125154	0.13744	0.890683
rs117531106	8	8894888	0.0038168	0.00165081	2.31207	0.0207746	-0.000486768	0.00223785	-0.217516	0.827807
rs2979269	8	8901140	0.00179829	0.000427074	4.21072	2.55e-05	0.00072863	0.000579014	1.2584	0.208249
rs1562211	8	8902424	-0.00254842	0.000426658	-5.97298	2.33e-09	0.000192527	0.000578443	0.332837	0.739258
rs4841092	8	8915740	0.00129406	0.000611932	2.11472	0.0344549	-0.000870968	0.000829445	-1.05006	0.293691
rs17155163	8	8922840	0.00416754	0.00178909	2.32943	0.0198372	0.0033633	0.00242581	1.38646	0.165607
rs117904802	8	8924433	-0.000207902	0.00174694	-0.11901	0.905268	-0.00173815	0.00236864	-0.73382	0.463059
rs78230352	8	8925391	-0.00154747	0.00171119	-0.904327	0.365823	-0.000320011	0.002319	-0.137995	0.890244
rs73662288	8	8928188	-0.000992208	0.0012184	-0.814352	0.415444	-0.00317929	0.00165172	-1.92483	0.0542515
rs920974	8	8928744	-0.00194386	0.000478627	-4.06132	4.88e-05	0.000485092	0.000648993	0.747454	0.45479
rs117627720	8	8929059	9.38e-05	0.00143756	0.0652666	0.947962	0.000362674	0.00194923	0.18606	0.852398
rs7846644	8	8929130	0.00238316	0.000429025	5.55483	2.78e-08	0.000349251	0.000581946	0.600143	0.548411
rs2028806	8	8930038	-0.00190295	0.000468359	-4.06302	4.85e-05	-0.000505505	0.000634919	-0.796172	0.425933
rs78030177	8	8930926	0.00136692	0.000841212	1.62494	0.104177	0.00164433	0.00114052	1.44174	0.149377
rs74442448	8	8931306	-0.000888036	0.000691256	-1.28467	0.198909	-0.000647922	0.000937019	-0.691471	0.48927
rs116940733	8	8934530	-0.000459233	0.0011264	-0.407702	0.683493	0.00163062	0.00152703	1.06784	0.285593
rs2979243	8	8935247	-0.000693255	0.000426785	-1.62437	0.104299	9.61e-05	0.000578651	0.166121	0.868062
rs77067339	8	8938897	0.000539648	0.00153704	0.351096	0.725516	0.0040936	0.00208452	1.96381	0.049553
rs75133981	8	8939064	0.00196694	0.000752864	2.61261	0.00898586	0.000974556	0.00102084	0.954664	0.339748
rs10503389	8	8939723	-0.000316722	0.000445398	-0.711098	0.477024	0.000385791	0.000603847	0.638889	0.522896
rs111975948	8	8941909	-0.00250378	0.00125306	-1.99812	0.0457042	0.000712937	0.00169921	0.419569	0.674801
rs62494394	8	8950866	-0.000797735	0.000719386	-1.10891	0.267469	0.000235411	0.000975551	0.241311	0.809314
rs4841100	8	8958178	0.00169392	0.000479233	3.53465	0.000408384	-0.000957469	0.000649621	-1.47389	0.140513
rs111366114	8	8959245	-0.00010301	0.00138206	-0.0745339	0.940586	-0.00345874	0.0018739	-1.84574	0.0649305
rs28649568	8	8959671	0.00221403	0.000428543	5.16642	2.39e-07	-0.000327509	0.000581089	-0.563613	0.573018
rs17155227	8	8961990	0.00114496	0.000600669	1.90614	0.0566333	0.000759016	0.000814375	0.932023	0.351325
rs75417855	8	8966147	-0.000682146	0.00163625	-0.416896	0.676755	9.38e-05	0.00221927	0.0422768	0.966278
rs36087332	8	8966305	-0.00152255	0.00130164	-1.16972	0.242114	-0.00326343	0.00176401	-1.85	0.0643138
rs17155242	8	8966606	0.00141601	0.000470295	3.01089	0.00260504	-0.00116199	0.000637725	-1.82209	0.0684429
rs117485408	8	8969838	0.00177203	0.00157979	1.12169	0.261995	0.000914843	0.00214346	0.426806	0.669521
rs4841103	8	8974338	-0.00244678	0.00043855	-5.57925	2.42e-08	0.0004255	0.000594566	0.715649	0.474209
rs17155250	8	8974400	0.00179897	0.000509039	3.53406	0.000409291	0.00136538	0.000690286	1.97798	0.0479314
rs56135405	8	8974673	-0.00214981	0.000504719	-4.25943	2.05e-05	0.0013287	0.000684462	1.94123	0.0522309
rs13268478	8	8977526	-0.000848505	0.00191673	-0.442683	0.657995	-0.00110739	0.00259858	-0.426153	0.669997
rs12334460	8	8979689	0.00176314	0.000442869	3.98117	6.86e-05	0.000600208	0.000600661	0.999246	0.317676
rs71514530	8	8981804	-0.000274409	0.00116104	-0.236349	0.813162	-0.00102873	0.00157447	-0.65338	0.513512
rs189798	8	8990577	-0.00209999	0.000474515	-4.42555	9.62e-06	0.000713622	0.000643432	1.10909	0.267394
rs330903	8	8990645	-0.00196799	0.000466827	-4.21568	2.49e-05	0.0007836	0.000632809	1.23829	0.21561
rs17704885	8	8997562	0.00220678	0.000894015	2.4684	0.0135726	0.00304262	0.0012125	2.50937	0.012095
rs330920	8	8997614	-0.00199158	0.00046956	-4.24138	2.22e-05	0.000652094	0.000636608	1.02433	0.305682
rs3748140	8	8999019	0.00238192	0.0021352	1.11555	0.264617	0.00419999	0.00289426	1.45115	0.146739
rs61756425	8	8999039	-0.000588417	0.00179932	-0.327022	0.743652	0.00165423	0.00243931	0.678158	0.497672
rs7011581	8	9000465	0.00287168	0.00215752	1.33101	0.183188	0.00575505	0.00292415	1.96811	0.0490567
rs71514532	8	9004359	0.000109071	0.000983984	0.110846	0.911739	-0.00237641	0.00133424	-1.7811	0.0748978
rs330933	8	9012914	-0.00286156	0.000459897	-6.22217	4.91e-10	-0.000391017	0.000623216	-0.627419	0.530385
rs17705233	8	9022364	0.00243436	0.00146004	1.66732	0.0954522	-0.000326341	0.00198044	-0.164782	0.869115
rs424481	8	9029068	-0.00246006	0.000471782	-5.2144	1.85e-07	-0.000521188	0.000639787	-0.814628	0.415286
rs117060944	8	9029106	-0.000320425	0.00173896	-0.184262	0.853808	-0.00291871	0.00235761	-1.23799	0.21572
rs78990023	8	9029604	-0.00169361	0.00134172	-1.26226	0.206855	0.000832267	0.00181891	0.457563	0.647267
rs3748136	8	9030160	-0.00105611	0.000522288	-2.02208	0.0431692	0.000591458	0.000708021	0.835369	0.403511
rs73197789	8	9033996	-0.00328532	0.001115	-2.94647	0.00321447	0.000778536	0.00151177	0.514984	0.606565
rs77532823	8	9036484	-0.000528325	0.00155878	-0.338935	0.734659	-0.0028942	0.00211404	-1.36904	0.170989
rs117662502	8	9036605	-0.00261774	0.00186544	-1.40329	0.160532	0.000464933	0.00252881	0.183855	0.854128
rs7819833	8	9036612	0.000378437	0.000434611	0.870749	0.383892	-0.000994784	0.000589465	-1.68761	0.0914881
rs35634531	8	9037017	0.00101866	0.00117657	0.865784	0.386609	-0.000640472	0.00159527	-0.40148	0.688067
rs13248217	8	9039070	0.00163499	0.00111593	1.46513	0.142886	-0.000705785	0.0015129	-0.466513	0.640849
rs6999694	8	9040306	0.00043584	0.000451029	0.966324	0.333883	-0.0010643	0.000611644	-1.74006	0.0818501
rs11249905	8	9042454	-0.00185724	0.000442905	-4.19332	2.75e-05	-8.34e-05	0.000600384	-0.138837	0.889579
rs73197795	8	9042544	-0.00111907	0.000544055	-2.05691	0.0396955	0.000158402	0.000737578	0.214759	0.829955
rs11775297	8	9044040	0.00215237	0.000433695	4.96287	6.95e-07	0.0011984	0.000587813	2.03874	0.0414771
rs4841105	8	9044765	-0.00211951	0.000450793	-4.70173	2.58e-06	-0.000597761	0.000611135	-0.978116	0.328018
rs17155338	8	9044779	-0.00165648	0.000815599	-2.031	0.0422558	-1.9e-05	0.00110567	-0.0171406	0.986324
rs1968853	8	9046312	-0.00180955	0.000435263	-4.15738	3.22e-05	-0.00073994	0.000589839	-1.25448	0.209669
rs2010390	8	9047178	-0.00229237	0.000464246	-4.93783	7.9e-07	1.66e-05	0.000629331	0.0264055	0.978934
rs2929301	8	9048104	-0.00220378	0.000441798	-4.98821	6.1e-07	-0.000629353	0.000599041	-1.0506	0.293443
rs7012067	8	9051381	0.000853867	0.00143257	0.596038	0.55115	-0.000634146	0.0019424	-0.326475	0.744065
rs75395288	8	9051459	0.0023043	0.00146055	1.57769	0.114637	-0.00115278	0.00198036	-0.582107	0.560495
rs34286353	8	9051487	-0.00261286	0.00148113	-1.7641	0.0777158	-0.00488667	0.00200758	-2.43411	0.0149292
rs74427390	8	9052169	0.000338124	0.00117395	0.288022	0.77333	-0.000185206	0.00159205	-0.116332	0.90739
rs17705923	8	9052356	-0.000388339	0.00158002	-0.245781	0.805852	2.19e-05	0.00214211	0.0102167	0.991848
rs17155367	8	9053914	0.000781828	0.00162409	0.481394	0.630237	0.00182014	0.00220228	0.826481	0.408532
Affx-32786047	8	9058194	-0.00237317	0.000477867	-4.96617	6.83e-07	0.000167162	0.000648014	0.25796	0.796438
rs11775932	8	9064775	0.00109361	0.00155012	0.705498	0.480501	-0.0026454	0.002102	-1.25852	0.208206
rs17149540	8	9071238	-0.00134306	0.000664074	-2.02246	0.0431301	-0.000535554	0.000900195	-0.594931	0.55189
rs17149548	8	9075279	-0.00179075	0.000621847	-2.87973	0.00398039	7.39e-05	0.00084288	0.0876618	0.930146
rs62496287	8	9078499	-0.00030794	0.00155752	-0.197712	0.843271	0.00247531	0.00211188	1.17209	0.241163
rs6995444	8	9079316	-0.00169895	0.00051083	-3.32586	0.000881578	0.000272207	0.000692476	0.393093	0.694251
rs80036730	8	9081689	0.00014458	0.00158969	0.0909488	0.927533	0.00337668	0.00215419	1.56749	0.117001
rs2929453	8	9084341	0.00275675	0.000426352	6.4659	1.01e-10	-2.34e-05	0.000578106	-0.0404995	0.967695
rs330052	8	9088245	0.00176011	0.000548142	3.21105	0.00132266	-0.00147704	0.00074318	-1.98747	0.0468716
rs74446481	8	9092323	-0.00394464	0.00164723	-2.39471	0.0166343	-0.00373372	0.00223285	-1.67218	0.0944905
rs1481214	8	9094668	-0.00117811	0.000612009	-1.92499	0.0542316	0.000677918	0.000829912	0.816855	0.414012
rs17149592	8	9095896	-0.00240621	0.000564392	-4.26337	2.01e-05	-0.000902683	0.000765057	-1.17989	0.238045
rs1551792	8	9099747	-0.00202279	0.00105931	-1.90952	0.0561956	-8.32e-05	0.00143621	-0.0579079	0.953822
rs77890460	8	9100066	-0.000826406	0.000736922	-1.12143	0.262106	0.00140414	0.000998846	1.40577	0.159795
rs1011158	8	9104831	0.00186636	0.000426993	4.37094	1.24e-05	0.00053156	0.000579	0.918066	0.358585
rs17149626	8	9106638	-0.00166996	0.000562448	-2.96909	0.00298708	-0.00127802	0.0007626	-1.67587	0.0937639
rs6984551	8	9110822	-0.000509097	0.000454421	-1.12032	0.262578	-1.07e-05	0.000616008	-0.0174271	0.986096
rs11777083	8	9111782	-0.00125517	0.000540119	-2.32388	0.0201325	0.00125456	0.000732516	1.71266	0.0867753
rs57954207	8	9111855	-0.00157438	0.000493715	-3.18884	0.00142858	0.000690608	0.000669347	1.03176	0.302184
rs330003	8	9117556	0.00143205	0.000870914	1.6443	0.100114	-0.00251123	0.00118056	-2.12716	0.0334079
rs28477821	8	9119943	-0.00111504	0.000485521	-2.29658	0.0216436	0.000490123	0.000658124	0.744727	0.456437
rs78514430	8	9122218	0.000517188	0.000889094	0.581702	0.560768	-0.000803463	0.00120555	-0.666472	0.50511
rs56360397	8	9124868	-0.00145519	0.000516755	-2.81602	0.00486253	0.00123828	0.00070068	1.76725	0.0771875
rs73199666	8	9125730	0.00239983	0.000450179	5.33083	9.78e-08	0.000214595	0.000610284	0.351632	0.725115
rs73199672	8	9132496	0.000179299	0.00164642	0.108902	0.91328	0.00112267	0.00223112	0.503185	0.614835
rs116932894	8	9135493	0.0027046	0.000955104	2.83173	0.00463001	-5.05e-05	0.00129498	-0.0390339	0.968863
rs78293597	8	9136617	-0.00386975	0.00088768	-4.35939	1.3e-05	0.000817547	0.00120338	0.679379	0.496899
rs4841120	8	9139055	-0.0017123	0.000466242	-3.67257	0.000240169	-0.000116659	0.000632187	-0.184533	0.853596
rs35579431	8	9139385	-0.00112142	0.000481197	-2.33049	0.019781	-0.000214288	0.000652343	-0.32849	0.742542
rs75676730	8	9141993	-0.002584	0.000877931	-2.94329	0.00324774	-0.000101415	0.00118997	-0.0852244	0.932083
rs78360834	8	9142698	-2.55e-05	0.00102002	-0.0249865	0.980066	0.00090249	0.00138332	0.652406	0.51414
rs11249913	8	9143521	-0.00220558	0.000444421	-4.96282	6.95e-07	-0.000336059	0.000602532	-0.557745	0.577019
rs330089	8	9149612	-0.00134145	0.000716852	-1.87131	0.0613033	0.00238979	0.000971745	2.45928	0.0139222
rs79848451	8	9151066	-0.00313215	0.000958152	-3.26895	0.00107959	-0.00153917	0.00129925	-1.18465	0.236155
rs76745642	8	9151712	0.00233101	0.00149903	1.55501	0.119945	-1.57e-05	0.00203204	-0.00770475	0.993853
rs747751	8	9152517	0.0010523	0.000702678	1.49756	0.134249	-0.0016893	0.0009525	-1.77354	0.0761405
rs747749	8	9152782	0.00248931	0.000449456	5.53849	3.05e-08	0.000165312	0.00060937	0.271283	0.786173
rs17149705	8	9153807	-0.0057517	0.00120713	-4.76476	1.89e-06	0.000177063	0.00163685	0.108173	0.913858
rs330081	8	9154065	0.00240841	0.000429709	5.60474	2.09e-08	1.97e-05	0.000582629	0.0338329	0.97301
rs191620239	8	9154198	-0.00017874	0.00132445	-0.134954	0.892648	-0.00116853	0.00179455	-0.651155	0.514947
rs17149709	8	9154394	-0.00140982	0.000566964	-2.48662	0.012897	-0.00151177	0.000768513	-1.96713	0.0491691
rs10109698	8	9154537	-0.00435849	0.000757631	-5.75278	8.79e-09	-0.000355775	0.00102721	-0.346349	0.729081
rs330080	8	9154609	0.000629773	0.000426712	1.47587	0.139979	-0.0011298	0.000578544	-1.95284	0.05084
rs7820048	8	9154694	-0.000334884	0.000967866	-0.346003	0.729341	-0.00162851	0.00131183	-1.2414	0.214458
rs73523154	8	9155030	-0.000658422	0.000972141	-0.677291	0.498222	0.00057837	0.00131796	0.438836	0.660781
rs78409284	8	9156665	-0.00391897	0.00166727	-2.35053	0.0187474	0.00284116	0.00226058	1.25683	0.208817
rs118146420	8	9157497	0.0021099	0.00108146	1.95098	0.0510602	-0.00242541	0.00146581	-1.65466	0.0979954
rs10086260	8	9158475	-0.000391194	0.000552046	-0.708625	0.478557	-0.000454499	0.000748539	-0.607181	0.543731
rs117189628	8	9160308	-0.00552032	0.00133345	-4.13987	3.48e-05	4.51e-05	0.00180727	0.024953	0.980092
rs55767975	8	9160979	0.00138748	0.0011182	1.24081	0.214676	-0.000981516	0.00151582	-0.647516	0.517299
rs34648177	8	9161125	0.000689365	0.00112863	0.610798	0.541334	-0.00149273	0.0015301	-0.975576	0.329275
rs330063	8	9164164	-0.00097968	0.000435171	-2.25125	0.0243704	0.00108505	0.000589992	1.83909	0.0659029
rs77581022	8	9164674	-0.00390528	0.000899752	-4.3404	1.42e-05	0.00177861	0.00121997	1.45791	0.144866
rs34118262	8	9165360	-0.000373193	0.00059088	-0.631588	0.527656	-0.000803446	0.000801013	-1.00304	0.315844
rs17715417	8	9165444	0.00130817	0.00084595	1.54639	0.122012	-3.13e-05	0.00114674	-0.0272639	0.978249
rs78195175	8	9165595	-0.00184531	0.00198331	-0.93042	0.352154	-0.00063205	0.00268892	-0.235058	0.814164
rs74951370	8	9173828	-0.00108686	0.000470014	-2.3124	0.0207565	0.00113894	0.000637434	1.78676	0.0739765
rs17149736	8	9174726	-0.0041785	0.0013126	-3.18339	0.00145578	-0.00336343	0.00177941	-1.8902	0.0587324
rs983309	8	9177732	0.00368697	0.00066077	5.57981	2.41e-08	-0.00276594	0.00089589	-3.08736	0.00201958
rs6984305	8	9178268	0.00353725	0.000665819	5.31264	1.08e-07	-0.00253769	0.000902768	-2.81101	0.00493888
rs73663829	8	9181052	0.00164932	0.00126232	1.30658	0.191356	-0.0016029	0.00171123	-0.936696	0.348916
rs9987289	8	9183358	0.00410423	0.000738988	5.55385	2.8e-08	-0.00249147	0.00100194	-2.48665	0.0128956
rs4841132	8	9183596	0.00417452	0.000750797	5.56013	2.7e-08	-0.00260885	0.00101775	-2.56336	0.010367
rs6601299	8	9184691	0.00326948	0.000708597	4.61402	3.95e-06	-0.00269844	0.000960635	-2.80902	0.00496962
rs2126259	8	9185146	0.00328416	0.00070295	4.67197	2.98e-06	-0.00280907	0.000953137	-2.94719	0.003207
rs12542898	8	9186835	-0.000210155	0.000430186	-0.48852	0.625182	-0.000537935	0.000583119	-0.922514	0.356261
rs17660164	8	9190427	0.00182625	0.000710561	2.57015	0.0101659	-0.00062897	0.000963403	-0.652863	0.513845
rs76114516	8	9191243	-0.0035541	0.00125371	-2.83486	0.00458489	0.000277765	0.0016993	0.163458	0.870158
rs76222503	8	9195074	0.00109318	0.00105481	1.03637	0.30003	0.00218011	0.00142973	1.52483	0.127301
rs117436012	8	9197359	0.00277833	0.000925276	3.0027	0.00267616	-0.00132673	0.00125462	-1.05748	0.290295
rs11782386	8	9201787	0.00230995	0.000670192	3.44669	0.000567568	-0.00275527	0.000908578	-3.03251	0.00242547
rs76181160	8	9206295	-0.00438838	0.00146241	-3.00078	0.0026931	-0.000680838	0.00198227	-0.343463	0.73125
rs75120785	8	9206342	-0.0024311	0.000704878	-3.44896	0.000562826	0.000288542	0.000955575	0.301956	0.762686
rs1551788	8	9206929	-0.00163413	0.000530702	-3.07919	0.00207586	0.00123665	0.000719363	1.71909	0.0855991
rs11779870	8	9211723	0.00224903	0.000665596	3.37898	0.000727654	-0.00266295	0.000903051	-2.94883	0.00319002
rs922049	8	9221080	4.38e-05	0.000440733	0.0994605	0.920773	-0.000411544	0.000597516	-0.688759	0.490976
rs13279515	8	9221327	0.00184077	0.000614298	2.99653	0.0027309	-0.00136818	0.000832915	-1.64264	0.100457
rs74854572	8	9225100	0.00418414	0.00194378	2.15258	0.0313521	-0.00326643	0.00263395	-1.24013	0.21493
rs2409570	8	9226448	0.00213229	0.000458598	4.64959	3.33e-06	-0.000715471	0.000621918	-1.15043	0.249969
rs61745160	8	9229639	-0.00365314	0.000953348	-3.83191	0.00012718	0.00214429	0.00129227	1.65932	0.0970522
rs116940312	8	9230961	-0.00374283	0.00127636	-2.93242	0.00336356	0.00161077	0.00172949	0.931357	0.35167
rs6986685	8	9233771	-0.00187863	0.000557956	-3.36699	0.00076002	0.000329888	0.000756145	0.436277	0.662636
rs11786900	8	9239958	0.00119925	0.00071833	1.66949	0.0950215	-0.00346442	0.000973713	-3.55795	0.000373817
rs74861647	8	9244981	0.00217275	0.00161333	1.34675	0.178063	-0.00126947	0.00218708	-0.580439	0.561619
rs79067723	8	9246608	0.00128867	0.00107051	1.20379	0.228672	0.0012373	0.00145182	0.852239	0.394082
rs6994819	8	9247444	-0.00334967	0.0014009	-2.39109	0.0167991	-0.00305256	0.00189862	-1.60778	0.107885
rs922053	8	9250346	0.000152687	0.000626014	0.243904	0.807305	-0.00169767	0.000849045	-1.9995	0.045555
rs9329196	8	9251419	-0.00312204	0.0014352	-2.17533	0.0296061	-0.00258137	0.00194519	-1.32706	0.184491
rs10109288	8	9251666	0.00109434	0.000707061	1.54773	0.121689	-0.000998178	0.00095926	-1.04057	0.298075
rs76056723	8	9253250	-0.00211871	0.00189148	-1.12013	0.262659	-0.0045677	0.0025643	-1.78126	0.0748702
rs17662231	8	9255503	0.00310271	0.00146761	2.11413	0.0345052	0.000345594	0.00198906	0.173747	0.862064
rs77599947	8	9259037	-0.00129616	0.00117836	-1.09997	0.271346	-0.00227284	0.00159734	-1.4229	0.154767
rs898137	8	9261356	-0.00235349	0.000427274	-5.50815	3.63e-08	0.000679819	0.000579181	1.17376	0.240492
rs62493853	8	9261601	-0.00238598	0.000953474	-2.5024	0.0123358	-0.00159853	0.00129258	-1.2367	0.216199
rs12680471	8	9264405	-0.00124354	0.000603515	-2.0605	0.0393512	-0.00186013	0.000818245	-2.27332	0.0230075
rs6601306	8	9264711	-0.00181287	0.000881879	-2.05569	0.039813	-0.000954341	0.00119544	-0.79832	0.424685
rs80103796	8	9273393	0.00253812	0.00121679	2.08591	0.0369875	0.0022841	0.00164944	1.38478	0.166122
rs2125522	8	9273943	0.00157099	0.000609771	2.57636	0.00998512	0.00065922	0.000826602	0.797505	0.425158
rs34419585	8	9274375	0.0022306	0.000461109	4.83747	1.32e-06	-0.000798987	0.000625156	-1.27806	0.201229
rs73185261	8	9275351	0.00118323	0.000855253	1.38349	0.166517	0.00142152	0.00115933	1.22615	0.220143
rs17663071	8	9280516	-0.000975805	0.00045375	-2.15054	0.0315137	0.0012317	0.000615024	2.00269	0.0452116
rs13264164	8	9280968	0.00195003	0.000564059	3.45714	0.000546011	-0.00096391	0.000764628	-1.26063	0.207445
rs35306663	8	9286772	-0.00319041	0.00173976	-1.83382	0.0666821	0.000174183	0.00235894	0.0738395	0.941138
rs17663167	8	9288937	-0.0021219	0.000577276	-3.67572	0.000237224	-0.00120284	0.000782747	-1.53669	0.124371
rs7829154	8	9293724	-0.00132219	0.000577861	-2.28808	0.0221334	0.000851989	0.000783234	1.08778	0.276691
rs117756740	8	9295386	-0.00415217	0.0010184	-4.07717	4.56e-05	-0.0033004	0.00138067	-2.39044	0.0168288
rs4840415	8	9305169	-0.00122509	0.000427349	-2.86672	0.00414784	-4.53e-06	0.000579353	-0.00781492	0.993765
rs11780873	8	9306087	-0.00270514	0.000839413	-3.22265	0.00127024	-1.86e-05	0.00113816	-0.0163614	0.986946
rs9918809	8	9320959	-0.00213824	0.000459985	-4.6485	3.34e-06	-9.28e-05	0.000623513	-0.148839	0.881681
rs7007562	8	9328926	-0.00215351	0.000454334	-4.73992	2.14e-06	-0.000295687	0.00061588	-0.480105	0.631153
rs17732481	8	9335647	0.000638769	0.000896911	0.712187	0.476349	-0.000468282	0.00121556	-0.385241	0.700059
rs6601319	8	9336786	0.0024735	0.000480607	5.14662	2.65e-07	-0.000390553	0.000651555	-0.599417	0.548896
rs6994287	8	9340932	-0.00023398	0.000433952	-0.539186	0.589759	0.000517199	0.000588319	0.879113	0.379341
rs117982291	8	9344159	0.00113266	0.00172288	0.657421	0.510911	0.0016551	0.00233713	0.708175	0.478837
rs76543708	8	9344895	0.00238383	0.00154359	1.54435	0.122505	0.00258475	0.00209181	1.23566	0.216588
rs79265945	8	9347892	0.00100396	0.00161846	0.620316	0.53505	0.00113837	0.00219378	0.518908	0.603826
rs12216870	8	9352959	0.00344521	0.00146728	2.34803	0.0188737	-9.82e-05	0.00198969	-0.0493547	0.960637
rs11249926	8	9355784	0.000994441	0.000426976	2.32903	0.019858	-0.000879083	0.000578902	-1.51854	0.12888
rs4841161	8	9357874	-0.00306331	0.000587731	-5.2121	1.87e-07	-0.0010804	0.000796715	-1.35606	0.17508
rs7821875	8	9359312	0.00266088	0.000449535	5.91918	3.24e-09	-0.000615918	0.000609419	-1.01066	0.312178
rs78656716	8	9368431	0.00134451	0.000965082	1.39315	0.163574	0.000285368	0.00130878	0.218042	0.827397
rs922052	8	9371789	-0.000885239	0.000564458	-1.5683	0.116812	0.00061794	0.000765213	0.80754	0.419356
rs7839849	8	9373545	-0.000922863	0.000562464	-1.64075	0.10085	0.000607588	0.000762605	0.796727	0.42561
rs6997620	8	9374455	-0.000331279	0.000525096	-0.630892	0.528112	0.00105072	0.000711752	1.47625	0.139879
rs724029	8	9386993	-0.00340446	0.000699743	-4.86531	1.14e-06	-0.00208284	0.000948588	-2.19572	0.0281125
rs112130148	8	9395416	0.00100936	0.00104886	0.962343	0.335878	0.000794309	0.00142149	0.558787	0.576308
rs7829065	8	9396649	-0.00417251	0.000953212	-4.37731	1.2e-05	-0.00315941	0.00129214	-2.4451	0.0144817
rs4841171	8	9399689	-0.000935759	0.000679027	-1.37809	0.168177	0.00276834	0.000920903	3.00611	0.00264632
rs73189560	8	9403524	0.00171314	0.00162609	1.05353	0.292097	0.00360774	0.00220432	1.63667	0.101701
rs6992432	8	9409982	-0.00257771	0.000804364	-3.20465	0.00135241	-0.00149012	0.00109033	-1.36667	0.171728
rs113664121	8	9413213	0.00209761	0.00209095	1.00319	0.315772	-0.00249318	0.0028334	-0.879924	0.378901
Affx-32828325	8	9414049	-0.00212654	0.000485166	-4.38313	1.17e-05	-0.00131497	0.000657817	-1.99899	0.0456105
rs35431644	8	9414639	0.00143056	0.000939715	1.52233	0.127926	-0.00100378	0.0012738	-0.788021	0.430685
rs57453266	8	9430050	-0.00236417	0.000499194	-4.73597	2.18e-06	-0.00142897	0.000676762	-2.11148	0.0347318
rs12545798	8	9431606	-0.000630227	0.00126714	-0.497363	0.618933	-0.00575542	0.00171784	-3.35039	0.000807082
rs75907261	8	9431614	-0.00431754	0.00106325	-4.06069	4.89e-05	-0.0029186	0.00144123	-2.02507	0.0428612
rs117463465	8	9435349	-0.00265274	0.00181661	-1.46027	0.144218	0.00176053	0.00246315	0.714747	0.474766
rs4840427	8	9435825	-0.00186911	0.000466085	-4.01022	6.07e-05	-0.00166441	0.000631833	-2.63426	0.0084325
rs67456872	8	9437399	0.00327988	0.000926875	3.53865	0.000402241	-0.0016653	0.00125665	-1.32519	0.18511
rs62493905	8	9442035	-0.000701511	0.000671862	-1.04413	0.296426	0.00273004	0.000910789	2.99744	0.00272278
rs117843790	8	9445438	0.00031571	0.00107546	0.293557	0.769097	-0.003358	0.00145821	-2.30283	0.021289
rs11787063	8	9446300	0.0015641	0.000488058	3.20474	0.00135199	3.11e-05	0.000661643	0.0470288	0.96249
rs117357349	8	9459933	-0.000998841	0.00175805	-0.568152	0.569932	0.000642548	0.00238385	0.269542	0.787512
rs117735778	8	9460295	-0.00121708	0.0015501	-0.785158	0.432361	0.00158485	0.00210022	0.754607	0.450485
rs6651495	8	9465369	-0.00223888	0.000491392	-4.55619	5.21e-06	-0.00122469	0.000666181	-1.83838	0.0660074
rs4562329	8	9466152	-0.00178417	0.000557778	-3.19871	0.00138059	-0.00111892	0.000756192	-1.47968	0.13896
rs77849142	8	9470628	-0.00452975	0.00114887	-3.94279	8.06e-05	-0.00248243	0.00155747	-1.59389	0.110961
rs56413432	8	9474249	0.00104939	0.00116777	0.898625	0.368853	0.00211017	0.00158303	1.33299	0.182535
rs78876374	8	9478274	0.00160035	0.000924988	1.73013	0.0836073	-0.000489322	0.0012541	-0.390177	0.696406
rs75877904	8	9488933	-0.00310026	0.000875638	-3.54058	0.000399313	-0.00152636	0.00118692	-1.28599	0.198449
rs76892809	8	9493692	-0.00239618	0.00082078	-2.91939	0.00350739	-0.00104423	0.0011125	-0.938635	0.347919
rs73202870	8	9504406	0.00149281	0.00159143	0.938029	0.34823	0.0037394	0.00215793	1.73286	0.0831208
rs73202879	8	9528834	-0.000931137	0.00052519	-1.77295	0.0762374	0.000280686	0.000711938	0.394256	0.693392
rs80147553	8	9532769	-0.00340673	0.00202446	-1.68278	0.0924181	0.00647037	0.00274447	2.3576	0.0183942
rs74452671	8	9547366	-0.00281206	0.00173661	-1.61928	0.105388	0.000633405	0.00235435	0.269036	0.787902
rs4313162	8	9548592	-0.00129483	0.000457992	-2.82718	0.0046963	-0.000522402	0.000620857	-0.841422	0.400112
rs79079730	8	9563118	0.00426909	0.00134683	3.16973	0.00152595	0.00203108	0.00182604	1.11229	0.266016
rs73204606	8	9571822	-0.00166235	0.000807234	-2.05931	0.039465	-0.00103839	0.00109422	-0.948982	0.34263
rs6983608	8	9581327	-0.00212637	0.000489533	-4.34368	1.4e-05	-0.0015249	0.000663624	-2.29784	0.0215714
rs4841205	8	9583584	-0.00145432	0.000553251	-2.62869	0.00857198	-0.00121263	0.000750074	-1.61668	0.105948
rs117216148	8	9602168	-0.00185352	0.00171447	-1.08111	0.279651	0.00363757	0.00232446	1.56491	0.117605
rs35163827	8	9606332	0.00160247	0.00174649	0.917539	0.358861	-0.00277135	0.00236926	-1.16971	0.242117
rs4289816	8	9608096	-0.000509443	0.000680392	-0.74875	0.454009	0.00198824	0.000922482	2.15531	0.0311383
rs73204665	8	9621236	0.00114779	0.00146804	0.781854	0.434301	-0.00129577	0.00199069	-0.650918	0.5151
rs11777880	8	9634022	0.000955194	0.00112983	0.845435	0.397869	0.00107105	0.00153157	0.699312	0.484357
rs17150478	8	9641034	-0.00228991	0.000541218	-4.23103	2.33e-05	-0.00184907	0.000733747	-2.52003	0.011735
rs7814160	8	9646312	-0.00250823	0.000543733	-4.61297	3.97e-06	-0.00113261	0.000737314	-1.53614	0.124506
rs4841218	8	9653902	-0.0025922	0.0004391	-5.90343	3.56e-09	5.88e-06	0.000595236	0.00988205	0.992115
rs78607888	8	9680189	-0.00189751	0.000664965	-2.85355	0.00432368	0.00172325	0.000901274	1.91202	0.0558746
rs4841233	8	9681440	0.00239665	0.000620607	3.86178	0.000112589	0.000683824	0.000841309	0.812809	0.416328
rs35454410	8	9683437	-0.00249945	0.000553995	-4.51169	6.43e-06	0.000610358	0.000751192	0.812518	0.416495
rs10110146	8	9685362	-0.00230256	0.000455116	-5.05928	4.21e-07	-0.000641902	0.000617194	-1.04003	0.298326
rs12550323	8	9689642	-0.00228877	0.000837056	-2.73431	0.00625153	-0.00127733	0.00113461	-1.12579	0.260256
rs13280919	8	9692842	-0.00161533	0.000556177	-2.90434	0.00368056	0.00169873	0.000753856	2.25339	0.0242354
rs76006304	8	9695326	0.0037107	0.00172372	2.15272	0.0313412	-0.000340201	0.0023375	-0.14554	0.884284
rs79625683	8	9703939	0.000602232	0.00113143	0.532274	0.594537	0.000887752	0.00153369	0.578833	0.562702
rs118028197	8	9711174	0.0015667	0.00186181	0.84149	0.400074	-0.00439537	0.00252419	-1.7413	0.0816323
rs17734690	8	9713196	0.00233213	0.000427451	5.4559	4.88e-08	-5.24e-05	0.000579508	-0.0904862	0.927901
rs28404841	8	9719827	-0.0026794	0.000533581	-5.02154	5.13e-07	-0.000347473	0.000723331	-0.480379	0.630958
rs6601383	8	9724691	-0.00362459	0.00113377	-3.19693	0.00138912	-0.00184286	0.00153697	-1.19902	0.230522
rs12156202	8	9728768	0.00170576	0.00170766	0.99889	0.317849	0.000837471	0.00231485	0.361782	0.717515
rs17678293	8	9730141	-0.000649077	0.00143673	-0.451774	0.651432	-0.00344482	0.0019479	-1.76848	0.0769809
rs79240495	8	9731627	-0.00290651	0.00166101	-1.74985	0.0801455	0.00382907	0.00225202	1.70028	0.0890788
rs6996358	8	9733078	-0.00163447	0.000618659	-2.64195	0.00824346	0.000865217	0.000838666	1.03166	0.302233
rs73189109	8	9742267	0.00186883	0.00093298	2.00308	0.0451695	0.00018116	0.00126456	0.143259	0.886086
rs117818760	8	9742809	0.00191078	0.0014267	1.3393	0.180473	-0.00257368	0.00193477	-1.33022	0.183445
rs7828229	8	9742841	-0.00253068	0.00050375	-5.02368	5.07e-07	0.000955775	0.000682927	1.39953	0.161656
rs111378281	8	9774863	0.00486928	0.00181203	2.6872	0.00720585	0.00176294	0.00245766	0.717327	0.473173
rs117923462	8	9776261	-0.000277744	0.000904135	-0.307193	0.758696	0.00240989	0.00122558	1.96632	0.0492623
rs17150793	8	9783789	-0.00198209	0.00088348	-2.24351	0.0248648	-0.00201397	0.00119766	-1.68159	0.0926489
rs17150796	8	9784034	-0.00142849	0.000669382	-2.13404	0.0328404	0.00263542	0.00090709	2.90535	0.00366866
rs11786541	8	9789549	0.0019865	0.000429061	4.62988	3.66e-06	-9.84e-05	0.000581704	-0.169123	0.8657
rs13282752	8	9789693	0.00150712	0.000457451	3.2946	0.000985717	-0.000332791	0.000620615	-0.536228	0.591801
rs506276	8	9790912	-0.00153471	0.000451946	-3.39578	0.000684419	0.00103013	0.000613064	1.6803	0.0929008
rs509820	8	9794093	-0.00243825	0.000547306	-4.45501	8.39e-06	-0.000700115	0.000741895	-0.943685	0.345331
rs11777565	8	9794154	0.00241479	0.00192752	1.2528	0.21028	0.000335168	0.00261305	0.128267	0.897938
rs615171	8	9796189	-0.00230823	0.000545133	-4.23424	2.29e-05	-0.000646762	0.000739333	-0.874791	0.381689
rs118190869	8	9808785	-0.00495303	0.0021264	-2.3293	0.0198437	0.0055935	0.00288325	1.94	0.0523807
rs626736	8	9813555	-0.00170715	0.000649587	-2.62805	0.00858794	-0.00294492	0.000880663	-3.34399	0.000825939
rs656319	8	9814411	-0.00298182	0.000429248	-6.94662	3.75e-12	-0.000673684	0.000582044	-1.15745	0.247091
rs591346	8	9818065	-0.00289038	0.000426295	-6.78023	1.2e-11	-0.000458849	0.000577968	-0.793901	0.427254
rs12545980	8	9820293	-0.00249155	0.0007599	-3.27879	0.00104266	0.000343021	0.00103011	0.332994	0.739139
rs7836750	8	9823063	0.000375905	0.000804193	0.467431	0.640192	-0.00108761	0.00109016	-0.997665	0.318443
rs117654499	8	9824557	-0.00236144	0.00196241	-1.20334	0.228847	0.000995537	0.00266029	0.374222	0.70824
rs116843664	8	9827805	0.000655201	0.0016732	0.391586	0.695364	0.000387165	0.00226812	0.170698	0.864461
rs17686171	8	9837310	-0.000105109	0.000504669	-0.208272	0.835016	0.000174836	0.00068416	0.255549	0.798299
rs4840458	8	9837325	0.000400025	0.00125666	0.318325	0.750239	0.000490458	0.00170371	0.287876	0.773442
rs17686242	8	9839623	0.00031773	0.00109141	0.291118	0.770961	-0.00137326	0.00147958	-0.928137	0.353337
rs116922261	8	9842061	0.00408598	0.00137118	2.9799	0.0028837	0.00411306	0.00185948	2.21194	0.0269718
rs80101730	8	9856358	-0.00127687	0.00127607	-1.00063	0.317008	-0.00311138	0.00172991	-1.79858	0.0720867
rs545854	8	9860080	-0.00146426	0.00056648	-2.58484	0.0097429	-0.001291	0.000768003	-1.68098	0.0927682
rs6980655	8	9864287	-0.000435129	0.000491434	-0.885428	0.375927	-0.000581984	0.000666299	-0.873457	0.382415
rs17150910	8	9870070	-0.00174071	0.0015947	-1.09155	0.27503	0.00347787	0.00216183	1.60876	0.107671
rs118129537	8	9875848	0.00406102	0.0019977	2.03284	0.0420694	-0.00187372	0.00270914	-0.691632	0.489169
rs113395443	8	9876087	-0.000329016	0.00108575	-0.303032	0.761866	0.000335766	0.00147256	0.228016	0.819634
rs560638	8	9882767	-0.00314582	0.000429501	-7.32434	2.41e-13	-0.000524281	0.000582482	-0.900081	0.368078
rs11775700	8	9885494	0.000754561	0.00128778	0.585939	0.557917	0.000408904	0.00174592	0.234206	0.814825
rs28721478	8	9889400	-0.00170217	0.000536779	-3.17109	0.00151885	0.000963791	0.000727509	1.32478	0.185244
rs4840460	8	9896500	-0.00172365	0.000786918	-2.19038	0.0284977	-0.000438641	0.00106677	-0.411188	0.680935
rs76716232	8	9896680	-0.00260852	0.000719153	-3.62721	0.000286547	0.00121574	0.000975009	1.2469	0.212434
rs71509163	8	9898363	-0.00188147	0.000625693	-3.00702	0.00263843	0.00112211	0.000848165	1.32299	0.18584
rs113329286	8	9899537	0.0019819	0.00106073	1.86842	0.0617046	0.00328493	0.00143773	2.28481	0.0223248
rs13252276	8	9904713	0.00220114	0.000431573	5.10026	3.39e-07	-0.000368314	0.000585055	-0.629536	0.528998
rs2661754	8	9913362	-0.00144034	0.000568136	-2.53521	0.0112385	0.000157632	0.000770009	0.204715	0.837795
rs814411	8	9934070	0.000393238	0.000544057	0.722789	0.46981	0.00273386	0.000737735	3.70575	0.000210803
rs76536604	8	9937455	0.00118969	0.00141518	0.840667	0.400535	0.00388519	0.00191876	2.02485	0.0428838
rs76939060	8	9937761	0.000291771	0.000898308	0.3248	0.745332	0.00138356	0.00121773	1.13618	0.255883
rs13261836	8	9941175	-0.000282451	0.00045105	-0.626208	0.531179	0.00267303	0.000611814	4.36903	1.25e-05
rs114931104	8	9942052	4.66e-05	0.00182507	0.025546	0.979619	-0.000375162	0.002473	-0.151703	0.879421
rs11774162	8	9944687	0.000458342	0.00118443	0.386974	0.698776	-0.000486711	0.00160543	-0.303165	0.761764
rs4294187	8	9961451	-0.000899865	0.000488775	-1.84106	0.0656132	0.00193417	0.00066254	2.91932	0.00350826
rs77741956	8	9965858	-0.0016373	0.000675178	-2.425	0.0153091	-0.00350856	0.000915284	-3.83331	0.000126459
rs77157857	8	9976852	-0.0017566	0.00155982	-1.12616	0.260099	-0.00316725	0.00211428	-1.49803	0.134127
rs17689563	8	9981473	5.27e-05	0.000996575	0.0529238	0.957793	0.00132411	0.00135109	0.980032	0.327071
rs17689674	8	9981854	-0.00294713	0.000428801	-6.87295	6.3e-12	0.00010485	0.000581279	0.180378	0.856856
rs17151140	8	9982105	-0.0014259	0.000503972	-2.82933	0.00466493	0.00298015	0.000682315	4.36771	1.26e-05
rs17151149	8	9983726	-0.00154773	0.00133407	-1.16016	0.245984	-0.00427046	0.00180862	-2.36118	0.0182177
rs1484642	8	9986655	0.000863619	0.000873696	0.988467	0.322925	0.000241596	0.00118465	0.203938	0.838402
rs1531918	8	9990374	0.00119646	0.000761248	1.57171	0.116018	0.00150851	0.00103196	1.4618	0.143798
rs73530926	8	9992235	0.00354176	0.00181852	1.94761	0.0514631	0.00103038	0.0024659	0.417853	0.676055
rs74357253	8	9995289	-0.00213953	0.000876193	-2.44185	0.014613	0.00496879	0.0011879	4.18284	2.88e-05
rs17151185	8	9995388	0.00184267	0.000871951	2.11328	0.0345779	-0.000600486	0.00118213	-0.507969	0.611476
rs11998591	8	10002754	-0.00208506	0.000540983	-3.85421	0.000116128	0.0023873	0.000732857	3.25752	0.00112402
rs4841287	8	10007227	0.000163303	0.00050404	0.323989	0.745947	0.000595755	0.00068338	0.871777	0.383331
rs4841288	8	10007345	-0.00012359	0.000523324	-0.236164	0.813306	-6.87e-05	0.000709531	-0.0968296	0.922862
rs35109120	8	10014622	-0.000996688	0.000601882	-1.65595	0.0977328	-0.000443305	0.000816016	-0.543256	0.586954
rs76235194	8	10015672	0.0033491	0.00175232	1.91124	0.0559749	-0.00200759	0.00237644	-0.844791	0.398228
rs7017212	8	10022938	-0.000292467	0.000512759	-0.570379	0.568421	0.000133648	0.000695339	0.192205	0.847582
rs117344298	8	10025784	0.0016051	0.00127092	1.26294	0.206612	-0.00287889	0.00172317	-1.67069	0.0947836
rs11785103	8	10030958	-0.00110112	0.000966409	-1.1394	0.254539	-0.000946184	0.00131008	-0.722231	0.470153
rs11993663	8	10032894	-0.00172398	0.00045221	-3.81235	0.000137681	-0.000129047	0.000613272	-0.210424	0.833337
rs7011821	8	10036299	-0.000731279	0.000427985	-1.70865	0.0875161	0.00101885	0.000580271	1.75583	0.0791193
rs117839242	8	10039357	0.00216065	0.00183627	1.17665	0.239335	0.00111823	0.00248964	0.449154	0.653321
rs73191549	8	10043278	-0.00204776	0.000717705	-2.85321	0.00432835	0.000925003	0.000972965	0.950705	0.341755
rs76211179	8	10045708	-0.000482572	0.00170981	-0.282237	0.777762	-0.00368748	0.00231723	-1.59133	0.111535
rs114144896	8	10048157	-0.00062173	0.000936231	-0.664078	0.506641	-0.00233421	0.00126894	-1.8395	0.065843
rs17692043	8	10057376	0.000775057	0.00117783	0.658037	0.510515	0.00013199	0.00159688	0.0826548	0.934126
rs117960560	8	10059167	-0.00134715	0.00115036	-1.17107	0.24157	0.00240074	0.00155964	1.5393	0.123733
rs62491573	8	10060012	-0.00127033	0.000430795	-2.9488	0.00319038	0.000340848	0.000584205	0.583438	0.559599
rs7844551	8	10064790	-0.000809654	0.000498454	-1.62433	0.104306	0.000344286	0.000675616	0.509588	0.610341
rs11775334	8	10071620	-0.00184915	0.000453863	-4.07425	4.62e-05	-0.000494677	0.000615357	-0.803887	0.421463
rs62491579	8	10072320	-0.00228242	0.000510002	-4.47532	7.63e-06	-0.000606687	0.000691506	-0.877341	0.380302
rs76806214	8	10073738	0.00286274	0.00117193	2.44276	0.0145761	-0.00203554	0.00158896	-1.28105	0.200178
rs17692982	8	10077627	-0.000364281	0.00061767	-0.589767	0.555347	-0.000190468	0.000837292	-0.227481	0.82005
rs79777905	8	10078246	-0.00303122	0.00162046	-1.87059	0.0614032	0.00190001	0.00219567	0.865344	0.386851
rs117011678	8	10078810	-0.00158707	0.00156256	-1.01568	0.309781	0.00271717	0.0021192	1.28216	0.199786
rs4529465	8	10082204	0.000298841	0.000567329	0.526752	0.598367	-0.00119753	0.000769464	-1.55632	0.119634
rs76797078	8	10086373	-0.000660475	0.00169205	-0.390341	0.696285	0.00224372	0.00229434	0.977937	0.328106
rs17750018	8	10086846	0.000128917	0.00160711	0.0802168	0.936065	-0.0044645	0.00217778	-2.05003	0.0403627
rs56198596	8	10087849	0.000193457	0.000452927	0.427126	0.669288	0.000185065	0.000614302	0.30126	0.763216
rs2975735	8	10089454	-0.000474679	0.000774397	-0.612966	0.539899	0.00206097	0.00104969	1.96341	0.0495989
rs76483670	8	10092263	0.00154142	0.000849192	1.81517	0.0694992	0.000219427	0.0011516	0.190542	0.848885
rs12156387	8	10098902	0.00208601	0.000429976	4.85147	1.23e-06	0.000293417	0.000582962	0.503321	0.614739
rs12682276	8	10099240	-0.0011618	0.000681668	-1.70435	0.0883168	0.00197298	0.000923897	2.13549	0.0327215
rs76190188	8	10100130	0.00306688	0.00116753	2.62681	0.00861948	0.00172072	0.00158324	1.08684	0.27711
rs4563888	8	10105661	-0.00250761	0.000499871	-5.01651	5.26e-07	-0.00101017	0.000677835	-1.49029	0.136148
rs113656293	8	10108672	0.000312431	0.00162296	0.192508	0.847345	-0.0014175	0.00219996	-0.644328	0.519363
rs10503406	8	10108972	0.00140246	0.000442712	3.16789	0.00153565	0.000410713	0.000600188	0.684307	0.493782
rs4404920	8	10110580	0.000700771	0.000445107	1.57439	0.115399	-1.76e-05	0.000603318	-0.0292046	0.976701
rs117221237	8	10112699	0.00407863	0.00123074	3.31395	0.000919974	0.00187587	0.00166875	1.12412	0.260963
rs10106875	8	10113743	-0.00182411	0.000740175	-2.46443	0.0137238	-0.00207503	0.00100328	-2.06824	0.038618
rs117776912	8	10117685	5.01e-05	0.0017926	0.0279374	0.977712	-0.000321853	0.00243008	-0.132445	0.894632
rs17151505	8	10117956	-0.000472316	0.00118613	-0.398199	0.690484	-0.00297976	0.00160778	-1.85333	0.0638359
rs2952194	8	10118004	-0.000799659	0.0005438	-1.4705	0.141427	-0.000209814	0.000736942	-0.284709	0.775868
rs35886862	8	10118302	0.00103952	0.000477436	2.17731	0.0294583	0.000163569	0.000647418	0.252649	0.80054
rs2975684	8	10118346	-0.000970636	0.000652637	-1.48725	0.136949	-0.000444255	0.000884746	-0.502128	0.615578
rs2975680	8	10119303	0.000474963	0.000794921	0.597497	0.550176	-0.00158093	0.00107752	-1.46719	0.142325
rs7844053	8	10122885	0.00416029	0.00124705	3.33611	0.00084969	0.0019382	0.00169074	1.14636	0.251648
rs55976349	8	10126253	0.00158864	0.000585683	2.71246	0.00667901	0.0010828	0.000794124	1.36352	0.17272
rs4490835	8	10128929	-0.000706719	0.000822028	-0.859726	0.389941	-0.000204453	0.00111404	-0.183524	0.854387
rs117511305	8	10129759	0.00268119	0.0011278	2.37736	0.0174378	0.00176242	0.00152926	1.15246	0.249131
rs112908219	8	10131997	0.00241768	0.00130284	1.8557	0.0634968	-0.000238947	0.00176692	-0.135233	0.892428
rs2952166	8	10132114	3.19e-05	0.000648978	0.0491696	0.960784	0.00110959	0.000879734	1.26128	0.207211
rs117730498	8	10134983	-0.000122725	0.00097462	-0.125921	0.899795	-0.000704348	0.00132128	-0.533082	0.593977
rs76856650	8	10139651	-0.0035053	0.00120929	-2.89865	0.00374805	-0.00117421	0.00163927	-0.716301	0.473806
rs78213044	8	10145383	0.000719631	0.000643315	1.11863	0.263299	-0.000173946	0.000872624	-0.199337	0.841999
rs67455183	8	10145925	0.0015141	0.000617763	2.45094	0.014249	-0.0014584	0.00083687	-1.74269	0.081389
rs10105815	8	10154437	-0.000309969	0.000632397	-0.49015	0.624028	0.000809387	0.000857208	0.944213	0.345062
rs11781138	8	10158184	-0.000449723	0.000427047	-1.0531	0.292296	0.000348024	0.000579116	0.600958	0.547868
rs17151684	8	10166152	0.00123359	0.000584237	2.11145	0.0347341	-0.00121088	0.000791755	-1.52936	0.126177
rs79680096	8	10166265	-0.00174231	0.000671424	-2.59495	0.00946088	-0.000306541	0.000910112	-0.336817	0.736255
rs4307347	8	10168094	-0.000474136	0.000570505	-0.831081	0.405928	-0.000366069	0.000773295	-0.473389	0.635936
rs78216691	8	10169415	0.00226835	0.00144521	1.56956	0.116518	0.00350675	0.0019586	1.79044	0.0733847
rs62490329	8	10181072	-0.00169927	0.000804916	-2.11111	0.0347635	0.000121236	0.00109128	0.111095	0.911541
rs12680918	8	10183540	-0.00116741	0.00105667	-1.1048	0.269248	-0.00113687	0.00143209	-0.793855	0.42728
rs11783091	8	10184094	0.00186126	0.000461574	4.03242	5.52e-05	0.00172964	0.000625791	2.76393	0.00571127
rs62490332	8	10187879	-0.00112172	0.000628165	-1.7857	0.0741487	0.00127617	0.000851507	1.49872	0.133947
rs75604149	8	10190140	-0.00322641	0.00167149	-1.93026	0.0535758	-0.0037509	0.00226551	-1.65565	0.097793
rs17151790	8	10198439	0.000249313	0.000838535	0.29732	0.766223	0.000586377	0.00113707	0.51569	0.606072
rs78139297	8	10199783	0.000878713	0.00189568	0.463534	0.642982	0.00687634	0.00256971	2.67592	0.00745284
rs10903325	8	10201114	0.00166465	0.000483521	3.44277	0.00057586	0.00147081	0.00065578	2.24284	0.024908
rs4841324	8	10201532	-0.00234163	0.000738876	-3.16918	0.00152884	-0.000389184	0.0010016	-0.388563	0.6976
rs75633240	8	10202502	0.00410549	0.00135267	3.03511	0.00240472	0.00297421	0.00183425	1.62149	0.104914
rs116955584	8	10207107	-0.00213437	0.00107307	-1.98903	0.0466991	0.000765421	0.00145434	0.526303	0.598678
rs9644682	8	10210407	-0.000411	0.0015312	-0.268417	0.788379	0.000736779	0.0020756	0.354971	0.722611
rs7828605	8	10210793	0.00172257	0.00143709	1.19866	0.230662	-0.000260551	0.00194836	-0.133728	0.893618
rs12679609	8	10211062	-0.000586305	0.000566141	-1.03562	0.300381	5.27e-05	0.000768039	0.0685526	0.945346
rs6984111	8	10211788	0.00173156	0.00058004	2.98523	0.00283386	-0.00181811	0.000786588	-2.31139	0.0208121
rs76992324	8	10222123	-0.00192147	0.00105482	-1.82161	0.0685147	-0.00156639	0.00142995	-1.09541	0.273336
rs60937041	8	10223052	-0.0021678	0.00075277	-2.87976	0.00398006	-0.00179636	0.00102041	-1.76043	0.0783359
rs3088186	8	10226355	-0.00175209	0.000457444	-3.83018	0.000128076	0.000145731	0.000620429	0.234887	0.814297
rs10503407	8	10228633	-0.00262054	0.000672372	-3.89746	9.72e-05	-0.00106486	0.000911627	-1.16809	0.242771
rs117686675	8	10229279	0.00216345	0.00198183	1.09164	0.274992	0.00047595	0.00268832	0.177044	0.859474
rs73195322	8	10230802	0.00144652	0.000909202	1.59097	0.111616	-0.000666785	0.00123251	-0.540997	0.58851
rs118177060	8	10236664	0.00146904	0.00212646	0.69084	0.489667	-0.00133722	0.00288434	-0.463612	0.642926
rs78430969	8	10239565	-0.00392362	0.00134224	-2.92318	0.00346502	-0.00278569	0.00181994	-1.53065	0.125857
rs55846031	8	10240412	-0.00268443	0.0013189	-2.03536	0.041816	-0.000194197	0.00178774	-0.108627	0.913498
rs117246816	8	10242847	-0.00182781	0.00176006	-1.0385	0.299039	0.000564259	0.00238611	0.236477	0.813063
rs7824653	8	10243381	-0.0026348	0.000496645	-5.30519	1.13e-07	-0.00121052	0.000673317	-1.79784	0.0722026
rs11249999	8	10251265	-0.00235613	0.000438667	-5.37112	7.83e-08	0.000271763	0.000594704	0.456972	0.647692
rs9657539	8	10255679	-0.00161411	0.000665956	-2.42374	0.015362	-0.00160745	0.000902701	-1.78071	0.0749605
rs4521760	8	10274188	-0.00205631	0.000441529	-4.65725	3.21e-06	0.000126181	0.0005983	0.2109	0.832966
rs17767108	8	10274888	0.0019726	0.000474544	4.15683	3.23e-05	0.00100506	0.000643327	1.56229	0.118221
rs78310729	8	10275895	0.00385792	0.0018918	2.03929	0.041422	-0.00050362	0.0025648	-0.196358	0.84433
rs35112858	8	10277269	-0.00240016	0.000458129	-5.23904	1.62e-07	0.000358728	0.000621215	0.577462	0.563628
rs7015777	8	10277635	-0.000963521	0.00103888	-0.927466	0.353685	-0.00169883	0.00140865	-1.20599	0.227821
rs6985267	8	10280818	-0.00205819	0.000516027	-3.98853	6.65e-05	-0.000374448	0.000699399	-0.535384	0.592385
rs79609795	8	10286874	-0.0027711	0.00144707	-1.91497	0.055497	-0.00289095	0.00196182	-1.4736	0.140589
rs10100203	8	10288461	-0.00104144	0.00122827	-0.847893	0.396498	-0.00133843	0.00166497	-0.803877	0.421469
rs4602940	8	10294297	-0.000430874	0.000491288	-0.877029	0.380472	2.74e-05	0.00066595	0.0411925	0.967142
rs17151969	8	10301469	0.00199576	0.000721465	2.76627	0.00567055	-3.23e-05	0.00097816	-0.0329763	0.973693
rs7005230	8	10303387	0.00225247	0.000581039	3.87663	0.000105938	-0.00109774	0.000787845	-1.39334	0.163517
rs10086673	8	10305317	-0.000640271	0.000471085	-1.35914	0.174103	8.96e-05	0.00063854	0.140283	0.888436
rs117343217	8	10306567	0.00140719	0.00119113	1.18138	0.237451	-0.000966024	0.0016143	-0.598416	0.549563
rs1986358	8	10316170	-0.00193591	0.000494689	-3.91339	9.1e-05	-0.000382714	0.000670839	-0.570501	0.568338
rs9792197	8	10319243	-0.001004	0.00120721	-0.831667	0.405598	-0.00117641	0.00163676	-0.718744	0.472299
rs79845597	8	10319327	-0.00229232	0.00075195	-3.04851	0.00230002	-0.00135061	0.00101926	-1.32509	0.185143
rs6601465	8	10321881	-0.00214021	0.000445328	-4.80592	1.54e-06	-0.000442761	0.000603766	-0.733332	0.463356
rs7016808	8	10323484	0.0011403	0.000501132	2.27544	0.0228802	0.00130677	0.000679468	1.92323	0.0544522
rs9969635	8	10331636	-0.000523232	0.000701315	-0.746073	0.455624	0.000854959	0.000950781	0.899218	0.368537
rs11782819	8	10334781	-0.000708607	0.000426568	-1.66118	0.096678	-0.000277632	0.000578223	-0.480148	0.631123
rs4128260	8	10335262	-0.00129938	0.000447425	-2.90412	0.00368309	-0.000373277	0.000606744	-0.615213	0.538415
rs4840487	8	10339254	-0.000425249	0.000428258	-0.992974	0.320723	-0.00095704	0.00058073	-1.64799	0.0993548
rs118035873	8	10340473	0.00169933	0.00206178	0.824204	0.409824	0.00159317	0.00279518	0.569971	0.568698
rs71516577	8	10343743	-0.000375804	0.000886408	-0.423963	0.671593	0.00023292	0.00120085	0.193962	0.846206
rs117118234	8	10352876	-0.00211586	0.00170136	-1.24363	0.213636	-0.00132817	0.00230724	-0.575653	0.56485
rs6601475	8	10354972	0.000784115	0.00043044	1.82166	0.0685077	0.000718613	0.000583624	1.23129	0.218214
rs4588813	8	10359394	0.000685792	0.0004514	1.51926	0.128699	-0.000461221	0.000611929	-0.753717	0.45102
rs10102650	8	10367049	-0.00113752	0.000459368	-2.47627	0.0132769	-0.000188259	0.000623241	-0.302065	0.762603
rs117121191	8	10372631	-0.000465535	0.00134525	-0.346058	0.729299	-0.00409079	0.00182392	-2.24286	0.0249064
rs78943773	8	10373817	0.00228411	0.000903218	2.52886	0.011444	0.0028913	0.00122441	2.36138	0.0182076
rs79563131	8	10375365	-0.00334395	0.00150851	-2.21671	0.0266434	5.22e-05	0.00204469	0.0255475	0.979618
rs75179296	8	10377231	0.0006917	0.000741803	0.932458	0.351101	0.00013889	0.00100554	0.138126	0.890141
rs62492786	8	10379826	-0.00254018	0.00101618	-2.49975	0.0124287	-0.000765044	0.00137746	-0.555402	0.57862
rs118154613	8	10380198	-0.000881814	0.000970964	-0.908184	0.363781	-0.000483535	0.00131641	-0.367314	0.713385
rs4531010	8	10381128	0.00090891	0.000453016	2.00635	0.0448196	0.000997312	0.000614184	1.6238	0.10442
rs35102108	8	10383138	-0.00128657	0.00052384	-2.45603	0.0140486	-0.000543924	0.000710146	-0.765932	0.443717
rs12679591	8	10384210	-0.0014687	0.000629184	-2.3343	0.0195807	-0.000265619	0.00085278	-0.311474	0.75544
rs78406055	8	10389659	0.00149316	0.000863013	1.73017	0.0836017	0.000543452	0.00116998	0.464498	0.642291
rs4406360	8	10390452	-0.000186679	0.000446062	-0.418505	0.675578	-0.000713275	0.000604765	-1.17942	0.23823
rs61743179	8	10396056	0.00125548	0.000865931	1.44986	0.147098	0.000451717	0.00117388	0.384807	0.700381
rs62492806	8	10398516	-0.00149068	0.000948876	-1.571	0.116184	0.00249018	0.00128647	1.93566	0.0529101
rs74982964	8	10406792	-0.00251426	0.000837442	-3.00231	0.00267963	-0.00220805	0.00113525	-1.94499	0.0517773
rs34636890	8	10406911	0.000666451	0.000479815	1.38897	0.164841	0.000740685	0.000650383	1.13885	0.254769
rs62492832	8	10409215	-0.00144999	0.000896347	-1.61767	0.105736	0.0023589	0.00121525	1.94108	0.0522492
rs4395859	8	10410923	0.000453285	0.0019452	0.233027	0.815741	0.00187036	0.00263728	0.709199	0.478202
rs79196981	8	10411495	0.00172423	0.000858098	2.00937	0.0444992	0.00103044	0.00116346	0.885669	0.375796
rs142551217	8	10411512	0.00180438	0.00131186	1.37544	0.168996	0.000758984	0.00177903	0.426628	0.66965
rs78791583	8	10411743	0.00212063	0.000904228	2.34524	0.0190156	0.00230308	0.00122592	1.87865	0.0602931
rs6601491	8	10416017	0.00032445	0.000464801	0.69804	0.485152	0.000466002	0.00063002	0.739661	0.459506
rs6601492	8	10420484	-0.0012443	0.000552408	-2.25249	0.0242918	-0.000368712	0.00074898	-0.492286	0.622518
rs11250031	8	10422108	0.00113896	0.000444768	2.56081	0.0104435	-0.000135709	0.000602864	-0.225107	0.821896
rs80254815	8	10422125	-0.0001659	0.0016096	-0.103069	0.917908	0.000365513	0.00218199	0.167514	0.866966
rs4240658	8	10428420	-0.000128053	0.000433472	-0.295413	0.767679	-0.00123353	0.000587613	-2.09923	0.0357979
rs34535996	8	10430239	0.00330122	0.000901312	3.66268	0.000249632	0.00301486	0.00122185	2.46745	0.0136086
rs11993892	8	10436353	-0.00185994	0.000508643	-3.65666	0.000255563	-0.000528677	0.00068956	-0.766687	0.443268
rs117150613	8	10436864	-0.00208625	0.00165952	-1.25714	0.208704	-9.69e-05	0.00225007	-0.043058	0.965655
rs75673913	8	10437079	0.000136526	0.000671699	0.203255	0.838936	5.83e-05	0.000910696	0.0640462	0.948934
rs13250449	8	10437868	-0.00181148	0.000573104	-3.16083	0.00157337	-0.00130485	0.000776739	-1.67991	0.0929761
rs117800506	8	10440168	-0.00136968	0.00103705	-1.32074	0.18659	0.00168223	0.00140583	1.19661	0.231459
rs75149175	8	10442629	0.00273912	0.000933736	2.9335	0.00335187	0.00208439	0.00126554	1.64704	0.0995518
rs10106586	8	10442656	-0.00134258	0.0011122	-1.20714	0.227379	-0.00337939	0.00150767	-2.24146	0.0249967
rs75641959	8	10444324	0.0010459	0.00088621	1.18019	0.237924	0.000152483	0.00120157	0.126903	0.899017
rs77443547	8	10449075	0.00129556	0.00112115	1.15556	0.247862	0.00127225	0.00151933	0.837375	0.402382
rs73201145	8	10455193	-0.00202723	0.000650576	-3.11606	0.00183302	-0.00163254	0.000882146	-1.85064	0.0642218
rs55956938	8	10457042	-8.27e-05	0.000679333	-0.121787	0.903067	-0.000219772	0.000921086	-0.238601	0.811415
rs9987351	8	10460840	-0.000984756	0.000546624	-1.80152	0.0716215	0.00117966	0.000741187	1.59158	0.111479
rs11786322	8	10461484	0.0024006	0.000868445	2.76425	0.00570575	0.00142519	0.0011781	1.20974	0.226379
rs56280639	8	10461880	-0.00198618	0.00061975	-3.2048	0.0013517	-0.00160558	0.000840098	-1.91119	0.0559815
rs7816990	8	10463944	-0.002669	0.000488826	-5.46003	4.76e-08	-0.00143386	0.000662731	-2.16356	0.0304987
rs60196627	8	10464075	-0.00224244	0.000640253	-3.50242	0.000461118	-0.00150175	0.000868085	-1.72996	0.0836385
rs117007660	8	10464604	0.00254584	0.00104981	2.42505	0.015307	0.00342371	0.00142329	2.40548	0.0161516
rs55642448	8	10464755	-0.000837226	0.000453411	-1.84651	0.0648195	0.000580204	0.000614884	0.943599	0.345375
rs4354268	8	10465097	0.00189031	0.000432335	4.37232	1.23e-05	0.000408258	0.00058635	0.69627	0.48626
rs11783478	8	10465748	0.00172605	0.000433683	3.97998	6.89e-05	8.15e-05	0.000588789	0.138378	0.889942
rs77968698	8	10466089	0.00361542	0.00113383	3.18867	0.00142942	0.00171808	0.00153776	1.11726	0.263882
rs79019225	8	10466161	0.0035756	0.00113109	3.16119	0.0015714	0.00212342	0.00153372	1.3845	0.166208
rs13267180	8	10466482	0.001958	0.000426531	4.59051	4.42e-06	0.000128432	0.00057831	0.222081	0.824251
rs4841399	8	10467124	0.000131808	0.000493901	0.266872	0.789568	0.00141993	0.000669853	2.11976	0.0340275
rs62490855	8	10467160	-0.00199668	0.000625361	-3.19284	0.00140894	-0.00141625	0.000847661	-1.67078	0.0947671
rs4840502	8	10468172	-0.000544141	0.000475769	-1.14371	0.252745	-0.00040962	0.000644978	-0.635091	0.52537
rs6996950	8	10469817	-0.00181615	0.000619334	-2.93242	0.00336355	-0.00112298	0.000839696	-1.33736	0.181105
rs74990397	8	10470068	-0.00247294	0.00043546	-5.67891	1.36e-08	-0.000727591	0.000590057	-1.23309	0.217545
rs4388421	8	10474042	-0.00125942	0.000602059	-2.09186	0.0364522	-0.000743324	0.000816073	-0.910854	0.362373
rs117089778	8	10475456	0.00374219	0.00110388	3.39003	0.000698949	0.00228459	0.00149698	1.52613	0.126978
rs72603907	8	10475545	-0.00166031	0.000651793	-2.5473	0.0108565	-0.000467067	0.000883651	-0.528565	0.597108
rs11776423	8	10478677	0.00386301	0.00110348	3.50076	0.000464009	0.00227965	0.00149685	1.52296	0.12777
rs7017819	8	10478745	-0.000167489	0.000533896	-0.313712	0.75374	-0.000529689	0.000723897	-0.731718	0.464341
rs140397694	8	10480582	0.00124232	0.00172334	0.720883	0.470982	0.00252514	0.00233645	1.08076	0.279806
rs80059299	8	10480679	0.000961863	0.00133799	0.718887	0.472211	-0.00180039	0.00181381	-0.992605	0.320903
rs10094099	8	10482527	-0.000403203	0.000490842	-0.821451	0.41139	-0.001174	0.000665352	-1.76448	0.0776523
rs4543506	8	10483957	0.00232812	0.000864223	2.69388	0.00706292	0.00124564	0.00117133	1.06344	0.287586
rs73201168	8	10484830	0.00111422	0.000600928	1.85417	0.0637165	-0.00112119	0.0008149	-1.37586	0.168866
rs36114822	8	10485812	0.00158853	0.000443606	3.58094	0.000342419	0.00119651	0.000601406	1.98953	0.0466441
rs56206264	8	10486622	0.000739443	0.000681755	1.08462	0.278092	-0.0012892	0.000924177	-1.39497	0.163025
rs4289770	8	10487222	-7.71e-05	0.000916212	-0.0841695	0.932922	-0.00222805	0.00124182	-1.79419	0.0727842
rs4455791	8	10491926	0.00136421	0.000617671	2.20864	0.0272004	0.000170358	0.0008373	0.203461	0.838775
rs112874957	8	10492558	0.00149993	0.00137982	1.08705	0.277017	0.00199796	0.00187132	1.06768	0.285668
rs34781642	8	10493267	0.000799877	0.000607968	1.31566	0.188291	-0.00100626	0.000824267	-1.2208	0.222163
rs117185109	8	10494427	-0.000289603	0.00162392	-0.178335	0.85846	-0.00190461	0.00220151	-0.86514	0.386962
rs34934457	8	10494978	0.00165305	0.00048126	3.43484	0.000592981	0.00125021	0.000652486	1.91607	0.0553572
rs4240663	8	10497669	-0.00133007	0.00072549	-1.83334	0.0667528	-6.22e-05	0.000983459	-0.0632571	0.949562
rs75002088	8	10498237	-0.00196182	0.00101175	-1.93904	0.052497	-0.00187151	0.00137156	-1.36451	0.17241
rs79427404	8	10500411	0.00265519	0.00110032	2.4131	0.0158179	0.000645397	0.0014925	0.432426	0.665432
rs62492306	8	10505047	-0.00155231	0.000923418	-1.68105	0.0927545	0.000815129	0.00125177	0.651178	0.514932
rs7463228	8	10506113	-0.0013005	0.00071526	-1.81823	0.0690302	-0.000130891	0.000969738	-0.134976	0.892631
rs4841406	8	10506333	0.000653706	0.000545591	1.19816	0.230855	-0.000347618	0.00073963	-0.469988	0.638364
rs117386764	8	10506561	0.00122562	0.00122333	1.00187	0.316406	0.0011389	0.00165891	0.686531	0.492379
rs77532754	8	10514433	-0.00064035	0.00156275	-0.409759	0.681983	0.00245545	0.00211814	1.15925	0.246356
rs9969657	8	10515278	-0.00266743	0.00043005	-6.2026	5.56e-10	0.000276318	0.000583147	0.47384	0.635615
rs60581277	8	10516911	0.0023185	0.000865878	2.67763	0.00741482	0.00122073	0.00117391	1.03988	0.298395
rs73200707	8	10518731	0.000672974	0.00146284	0.460047	0.645483	-0.0017427	0.00198488	-0.877988	0.379951
rs73200708	8	10519037	0.000835599	0.000919025	0.909223	0.363233	-0.0022216	0.00124604	-1.78293	0.0745987
rs117908061	8	10520024	0.00127126	0.00121513	1.04619	0.295473	0.000792829	0.00164778	0.481149	0.630411
rs13269921	8	10520913	-0.0026429	0.000828515	-3.18992	0.00142327	-0.00105934	0.00112292	-0.943381	0.345487
rs117435402	8	10522768	-0.00322469	0.00112685	-2.86169	0.00421421	-0.00162478	0.0015276	-1.06361	0.287505
rs55829418	8	10527486	0.000794708	0.00059915	1.32639	0.184711	-0.00109636	0.000812755	-1.34894	0.177358
rs61729951	8	10532188	-0.00133026	0.00137418	-0.968035	0.333028	-0.00267644	0.0018628	-1.43678	0.150781
rs74426110	8	10534845	0.00077649	0.00163626	0.474553	0.635106	6.23e-05	0.00221861	0.0280905	0.97759
rs6601501	8	10535826	0.000429089	0.000514609	0.833816	0.404385	-0.00248337	0.000698092	-3.55737	0.000374647
rs7838749	8	10537940	0.00178356	0.00044846	3.97709	6.98e-05	0.000548797	0.000608552	0.901807	0.36716
rs11773917	8	10538280	0.00240262	0.0013204	1.81962	0.0688184	0.00183835	0.00179053	1.02671	0.304558
rs79055385	8	10538340	0.00142845	0.00148119	0.964389	0.334852	0.00301185	0.00200801	1.49991	0.133638
rs35793804	8	10539352	0.00165428	0.000913492	1.81094	0.0701512	-0.00270227	0.00123809	-2.18262	0.0290649
rs13275541	8	10541179	0.00140278	0.000484598	2.89472	0.0037952	-0.000693262	0.000656893	-1.05537	0.291259
rs117016402	8	10541879	-0.000395761	0.00168037	-0.23552	0.813805	0.000252632	0.00227834	0.110884	0.911708
rs117643359	8	10552959	0.00387915	0.00170742	2.27194	0.0230908	0.00632276	0.00231437	2.73196	0.00629633
rs11996321	8	10556109	0.00158053	0.000496573	3.18287	0.00145835	0.00104909	0.00067318	1.55841	0.119138
rs10087914	8	10558748	0.000301944	0.000505828	0.59693	0.550554	-0.000673074	0.000685811	-0.981427	0.326383
rs4840508	8	10563114	0.00117114	0.000512243	2.28629	0.0222378	0.000430154	0.000694535	0.61934	0.535693
rs12676319	8	10566830	-0.000801748	0.000795996	-1.00723	0.313827	0.000410378	0.00107924	0.380246	0.703763
rs7822666	8	10570205	0.000705044	0.000831006	0.848423	0.396203	0.000106161	0.00112614	0.0942691	0.924895
rs75949924	8	10572606	0.00195156	0.00185461	1.05228	0.292673	0.00107967	0.00251465	0.429353	0.667667
rs12679869	8	10575715	8.6e-05	0.000470151	0.182993	0.854804	-0.00181387	0.000637276	-2.84629	0.00442343
rs12547478	8	10579110	-0.0014064	0.000429917	-3.27132	0.00107058	0.00114914	0.000583029	1.97098	0.0487269
rs13261103	8	10582041	0.00141202	0.00101088	1.39682	0.162468	-0.00330569	0.00137041	-2.41219	0.0158574
rs6988325	8	10591801	0.000650143	0.000489027	1.32946	0.183696	-0.00115614	0.000663049	-1.74367	0.0812179
rs58297791	8	10608359	-0.000138085	0.000788768	-0.175064	0.861029	0.00251297	0.00106931	2.35009	0.0187694
rs4562276	8	10612671	-0.00289428	0.00131611	-2.19912	0.0278702	-0.00292154	0.00178471	-1.63698	0.101635
rs1078543	8	10623138	0.000600641	0.000637654	0.941954	0.346217	9.61e-05	0.000864464	0.111159	0.911491
rs17711777	8	10623240	-0.00020294	0.000819725	-0.247571	0.804467	0.000931563	0.00111114	0.838383	0.401816
rs891558	8	10623771	0.00186754	0.000504661	3.70059	0.000215139	0.000664201	0.000684189	0.970785	0.331656
rs17774331	8	10631226	0.00185964	0.000504109	3.68897	0.000225207	0.000485986	0.000683428	0.711101	0.477022
rs6601523	8	10635141	-0.00241329	0.000440856	-5.4741	4.4e-08	0.000194038	0.000597986	0.324487	0.74557
rs80330133	8	10635394	0.00139948	0.00172494	0.81132	0.417182	0.00209337	0.00233939	0.894837	0.370875
rs2116096	8	10635887	0.000936224	0.000503148	1.86073	0.0627827	-0.000970743	0.000682089	-1.42319	0.154682
rs9657541	8	10643164	0.00100504	0.000535969	1.87519	0.0607681	-0.00154661	0.000726839	-2.12786	0.0333494
rs11250075	8	10643759	0.00211376	0.000430076	4.91485	8.89e-07	-0.000516566	0.00058342	-0.88541	0.375936
rs117884538	8	10655752	0.00121431	0.00107132	1.13347	0.257019	-0.000421521	0.00145279	-0.290145	0.771705
rs11774361	8	10659939	-0.00139932	0.00189439	-0.738665	0.460111	-0.00177121	0.00256726	-0.689923	0.490243
rs73208764	8	10660361	-0.000368872	0.00161421	-0.228516	0.819245	0.000716126	0.00218784	0.327321	0.743426
rs4840517	8	10668047	0.000601475	0.000457024	1.31607	0.188152	4.59e-05	0.00061963	0.0740881	0.94094
rs73208775	8	10668281	0.0017889	0.000502239	3.56185	0.000368305	0.000513881	0.000680891	0.754718	0.450419
rs75946928	8	10669464	0.00209952	0.000564962	3.71621	0.000202269	0.000144526	0.00076587	0.188708	0.850322
rs6601530	8	10671272	-0.0018433	0.000428319	-4.30357	1.68e-05	-0.000410273	0.000580747	-0.706457	0.479905
rs7834323	8	10671984	0.00106677	0.000474555	2.24794	0.0245809	0.000414621	0.000642926	0.644897	0.518994
rs117857023	8	10675065	0.00108022	0.00183493	0.588698	0.556064	0.00511273	0.00248723	2.0556	0.0398224
rs13270324	8	10676575	-0.00102913	0.00132653	-0.775806	0.437864	-0.000764873	0.00179817	-0.425361	0.670574
rs11776767	8	10683929	0.000724967	0.000440546	1.64561	0.099845	-0.00104969	0.000597194	-1.75771	0.0787976
rs73208798	8	10685114	0.00112279	0.00154681	0.725878	0.467914	0.00053237	0.00209687	0.253888	0.799582
rs4841452	8	10687121	-0.00214027	0.000436794	-4.89994	9.59e-07	0.00045484	0.000592266	0.767966	0.442508
rs11997941	8	10687749	0.00108213	0.000943413	1.14704	0.251365	-0.00385054	0.00127873	-3.01123	0.00260214
rs57868806	8	10695759	0.000302579	0.000837154	0.361437	0.717773	0.00209633	0.00113497	1.84704	0.0647426
rs10089153	8	10707974	-0.000311253	0.000496208	-0.627264	0.530487	-0.000683412	0.000672655	-1.01599	0.309634
rs117977330	8	10711367	0.00177165	0.000586477	3.02082	0.00252109	-0.000172216	0.000795154	-0.216582	0.828534
rs877116	8	10712945	-0.00206637	0.000434942	-4.7509	2.03e-06	0.000588269	0.000590028	0.997019	0.318756
rs116985826	8	10715493	-0.00397367	0.00193422	-2.0544	0.0399377	-5.21e-05	0.00262141	-0.0198822	0.984137
rs4841456	8	10721128	0.00192752	0.0012192	1.58097	0.113886	0.00489463	0.00165295	2.96116	0.00306508
rs55978020	8	10722725	0.00208841	0.000524679	3.98036	6.88e-05	0.00108402	0.000711342	1.5239	0.127534
rs117791187	8	10725102	-0.00197388	0.00160406	-1.23055	0.218493	0.000542234	0.00217398	0.24942	0.803036
rs2409667	8	10729623	0.00113212	0.000564945	2.00395	0.0450761	-0.000958722	0.000765952	-1.25167	0.21069
rs10903331	8	10732547	0.00206245	0.000536512	3.84418	0.000120982	-0.00256809	0.000727309	-3.53094	0.000414146
rs1864585	8	10732905	0.00171215	0.000488666	3.50372	0.000458877	0.000500824	0.000662448	0.756021	0.449637
rs755856	8	10736552	-0.00239764	0.000442311	-5.42071	5.94e-08	0.000920587	0.00059964	1.53523	0.124728
rs76082254	8	10741418	0.000242503	0.000775998	0.312505	0.754657	1.62e-05	0.00105263	0.015349	0.987754
rs76427249	8	10741854	0.000443197	0.000989361	0.447963	0.65418	0.000121003	0.00134113	0.0902251	0.928108
rs80233492	8	10744284	0.00113434	0.000569813	1.99073	0.0465113	-0.00116808	0.000772297	-1.51248	0.130414
rs11783433	8	10744442	0.0010661	0.00162871	0.654568	0.512747	0.00738026	0.00220844	3.34184	0.000832344
rs2898249	8	10745586	-0.00205853	0.000474748	-4.33605	1.45e-05	-6.27e-05	0.000643507	-0.097442	0.922375
rs77360592	8	10748543	0.00177388	0.00143308	1.23781	0.215786	0.000986474	0.00194375	0.50751	0.611798
rs117458534	8	10761287	-0.00322024	0.00125308	-2.56987	0.0101743	-0.00396181	0.00169942	-2.33127	0.0197396
rs6985109	8	10761585	-0.00271796	0.00042752	-6.3575	2.05e-10	0.000216287	0.000579535	0.373208	0.708994
rs76737777	8	10762216	0.00302698	0.0014259	2.12285	0.0337672	0.00297735	0.00193315	1.54016	0.123523
rs13279922	8	10763133	0.0015536	0.000689199	2.25421	0.0241839	0.000756675	0.000934309	0.809876	0.418012
rs6997997	8	10766082	-0.00254904	0.00042637	-5.97847	2.25e-09	0.000128251	0.000578139	0.221834	0.824443
rs56009433	8	10768102	-0.000751105	0.000923404	-0.813409	0.415984	0.0024291	0.00125197	1.94022	0.0523535
Affx-31289294	8	10771013	0.00215999	0.000490116	4.40711	1.05e-05	-1.94e-05	0.000664422	-0.0292634	0.976654
rs80128215	8	10776045	-0.00263351	0.000961254	-2.73966	0.00615055	-0.00159592	0.00130314	-1.22467	0.220699
rs77666508	8	10780010	0.000993688	0.000586355	1.69469	0.0901357	-0.000997356	0.000794932	-1.25464	0.209609
rs76178988	8	10785942	0.00100846	0.000963753	1.04639	0.295383	-0.000273032	0.00130655	-0.208972	0.834471
Affx-31292418	8	10797194	0.00179282	0.00069255	2.58872	0.00963374	0.00125354	0.000938717	1.33538	0.181755
rs6988281	8	10802102	0.00110129	0.000621684	1.77147	0.0764836	0.000201185	0.000842733	0.23873	0.811315
rs12679529	8	10803465	-0.00279502	0.000430216	-6.49677	8.22e-11	-7.9e-05	0.00058333	-0.135364	0.892324
rs71518504	8	10803534	0.00137652	0.000703774	1.95592	0.0504757	0.00116992	0.000953958	1.22638	0.220057
rs73196842	8	10803725	0.00206153	0.000503233	4.09657	4.19e-05	-0.000420214	0.000682277	-0.6159	0.537961
rs28486007	8	10804346	0.00258805	0.000484028	5.34689	8.95e-08	0.000506545	0.0006562	0.771937	0.440152
rs55908441	8	10808197	0.0015129	0.000521568	2.90068	0.00372384	0.000507899	0.000707102	0.718283	0.472584
rs10096624	8	10814063	0.00170605	0.00063553	2.68446	0.00726515	0.000774646	0.000861441	0.899244	0.368523
rs73196861	8	10814355	0.00141417	0.000750379	1.88461	0.0594835	0.000539778	0.00101739	0.530551	0.59573
rs11250099	8	10818657	-0.00272117	0.00042759	-6.36398	1.97e-10	-0.00033493	0.00057964	-0.577824	0.563383
rs76558530	8	10819732	0.00208444	0.00114262	1.82426	0.0681138	0.00225331	0.00154935	1.45436	0.145847
rs117518292	8	10825441	-0.000517685	0.00099451	-0.520543	0.602686	-0.000955098	0.00134821	-0.708419	0.478685
rs74528454	8	10830704	0.00101907	0.00072357	1.4084	0.159015	0.000602391	0.000980905	0.614118	0.539138
rs76564024	8	10831752	-0.00178788	0.00121433	-1.47232	0.140936	0.0013694	0.0016465	0.831704	0.405577
rs73662658	8	10835256	0.000942552	0.000991139	0.950978	0.341616	-0.0013951	0.00134363	-1.0383	0.29913
rs79104394	8	10837336	0.000910375	0.000804537	1.13155	0.257824	-0.000234638	0.00109077	-0.215113	0.82968
rs117523320	8	10846292	0.00335252	0.000970439	3.45465	0.00055109	0.0011462	0.00131573	0.871149	0.383674
rs117682469	8	10846469	-0.000544068	0.00180293	-0.30177	0.762828	0.000339979	0.00244378	0.13912	0.889355
rs73196880	8	10848031	0.00160181	0.000548416	2.92079	0.00349174	0.000746988	0.000743775	1.00432	0.315225
rs143770974	8	10850354	-0.00168633	0.00208237	-0.809815	0.418047	-0.00257178	0.00282285	-0.911058	0.362265
rs34270982	8	10854864	0.00257749	0.000569532	4.52562	6.02e-06	0.000127071	0.000772118	0.164574	0.869279
rs73196882	8	10855652	0.00100876	0.00128136	0.787261	0.43113	0.00098863	0.00173702	0.569153	0.569253
rs114040214	8	10861038	0.00126593	0.00104713	1.20895	0.226683	0.00106536	0.00141965	0.750436	0.452993
rs9329232	8	10863154	0.00155714	0.000441963	3.52323	0.000426383	0.000633021	0.000599168	1.0565	0.290741
rs117925888	8	10864290	-0.0034249	0.00168997	-2.0266	0.042704	0.00232747	0.00229042	1.01618	0.309546
rs28631239	8	10871093	0.000799015	0.00105723	0.755763	0.449792	0.00184433	0.00143366	1.28645	0.198288
rs118103120	8	10871270	-0.00357537	0.0010882	-3.28558	0.00101785	-0.00121112	0.0014756	-0.820764	0.411781
rs4256558	8	10876513	-0.000522356	0.000428947	-1.21776	0.223314	0.000387734	0.000581505	0.666777	0.504915
rs117528267	8	10876887	-0.00461331	0.00185037	-2.49318	0.0126608	0.00281527	0.00250809	1.12248	0.261661
rs35315747	8	10877258	-0.00102443	0.000451993	-2.26647	0.023423	-0.000352152	0.000612628	-0.574821	0.565413
rs117730527	8	10878446	0.000519433	0.00106035	0.48987	0.624226	-6.87e-05	0.001438	-0.0477715	0.961898
rs6601549	8	10888135	0.000895889	0.000735808	1.21756	0.223393	-0.00254323	0.000997433	-2.54978	0.0107797
rs17779139	8	10892435	-0.0019139	0.00150707	-1.26995	0.204105	0.000190382	0.00204339	0.0931694	0.925769
rs112616329	8	10895600	-0.00147322	0.00134098	-1.09861	0.271938	-0.00377466	0.00181815	-2.07609	0.037886
rs7838051	8	10896862	0.000384983	0.000684071	0.562781	0.573584	-0.000475473	0.000927291	-0.512755	0.608123
rs57881531	8	10897463	0.00212656	0.000781892	2.71976	0.00653321	0.00109747	0.00105995	1.0354	0.300483
rs35365998	8	10898243	-0.00186782	0.00165435	-1.12904	0.258884	-0.00250726	0.00224303	-1.1178	0.263653
rs6983680	8	10901931	0.00124393	0.000474486	2.62164	0.00875118	-0.00105363	0.000643279	-1.6379	0.101444
rs11777486	8	10908287	-0.00250554	0.000435064	-5.75901	8.47e-09	3.63e-05	0.000590036	0.0614374	0.951011
rs111890325	8	10908297	0.00568575	0.00207017	2.74651	0.00602364	-0.000602318	0.00280631	-0.21463	0.830056
rs2409685	8	10909193	-0.00252163	0.000430469	-5.85785	4.69e-09	0.000252226	0.000583733	0.432091	0.665676
rs10096332	8	10914233	0.00039721	0.000491118	0.808787	0.418638	-0.000386609	0.000666026	-0.580472	0.561597
rs2409688	8	10924033	0.000227956	0.000466023	0.489152	0.624735	-0.000158503	0.000631961	-0.250811	0.80196
rs28654478	8	10924933	0.000457105	0.000499058	0.915934	0.359702	-0.000226849	0.000676698	-0.335229	0.737452
rs117348427	8	10927599	-0.00330869	0.0013709	-2.41353	0.0157995	-0.000757534	0.00185857	-0.407589	0.683576
rs12542383	8	10936855	0.000912862	0.000528608	1.72692	0.0841837	-0.000538787	0.000716598	-0.751868	0.452131
rs2409690	8	10940039	-0.0019004	0.001008	-1.88532	0.0593879	-4.09e-07	0.00136641	-0.000299221	0.999761
rs13262873	8	10941208	-0.00360069	0.00117783	-3.05706	0.0022354	-0.00116487	0.00159639	-0.729691	0.46558
rs17152841	8	10942929	0.00267026	0.000470123	5.67993	1.35e-08	0.000549933	0.000637268	0.862953	0.388164
rs17723593	8	10946318	0.00177029	0.000890576	1.9878	0.0468342	0.000337277	0.00120794	0.279218	0.780077
rs7840980	8	10954863	0.00125079	0.00119028	1.05084	0.293334	-0.00033102	0.0016135	-0.205156	0.83745
rs2409699	8	10957440	0.00289012	0.00110219	2.62217	0.00873759	-0.000247612	0.00149413	-0.165723	0.868375
rs2898261	8	10958539	0.00171825	0.000432772	3.97033	7.18e-05	-0.000245588	0.000586863	-0.418476	0.6756
rs73198922	8	10958663	0.000174054	0.000991858	0.175483	0.8607	-0.00130068	0.00134485	-0.967153	0.333468
rs58512247	8	10958724	0.00226106	0.00189127	1.19552	0.231883	0.00333929	0.00256332	1.30272	0.192671
rs4509278	8	10959420	0.00167749	0.00140051	1.19777	0.231007	-0.000536321	0.00189868	-0.282471	0.777583
rs75748119	8	10962311	-0.00106047	0.00147391	-0.719495	0.471836	-0.00405677	0.00199757	-2.03085	0.0422712
rs62488580	8	10963619	-0.00264148	0.000503828	-5.24282	1.58e-07	-2.55e-05	0.00068325	-0.0372977	0.970248
rs13249916	8	10966130	0.00217175	0.000850261	2.55422	0.0106431	0.00224823	0.00115276	1.9503	0.0511411
rs117071983	8	10966142	0.00111455	0.000830942	1.34131	0.17982	-0.00302474	0.00112623	-2.68573	0.00723757
rs76656179	8	10968085	-0.000958545	0.00146031	-0.656399	0.511568	0.00193923	0.00198017	0.979325	0.32742
rs4618656	8	10969235	0.00232384	0.000435146	5.34037	9.28e-08	0.000137372	0.00058985	0.232893	0.815845
rs62488582	8	10973196	-0.0018085	0.00102882	-1.75784	0.0787766	0.000416735	0.00139469	0.298802	0.765091
rs62488583	8	10974533	0.000125746	0.00204986	0.0613437	0.951086	0.00127482	0.00277782	0.458929	0.646285
rs10087081	8	10974917	0.00236779	0.000426854	5.54707	2.91e-08	-0.000276994	0.000578745	-0.478611	0.632216
rs74711708	8	10980215	0.00162752	0.00121202	1.34282	0.179332	0.000415044	0.00164338	0.252556	0.800612
rs117368548	8	10981858	-0.00231332	0.00185624	-1.24624	0.212676	-0.00478883	0.00251633	-1.9031	0.0570288
rs117481280	8	10984445	-0.00301109	0.00142772	-2.10903	0.0349432	6.14e-05	0.00193537	0.0317492	0.974672
rs77666811	8	10985390	-0.00490992	0.00184679	-2.65862	0.0078465	-0.00200013	0.00250338	-0.798973	0.424307
rs73198940	8	10991565	0.000814188	0.000637953	1.27625	0.201868	0.000353583	0.000864768	0.408877	0.68263
rs17152902	8	10991871	0.00140388	0.000706586	1.98685	0.04694	-0.00191136	0.000957737	-1.9957	0.045967
rs75983904	8	10995665	0.000619224	0.00100107	0.618561	0.536206	-0.00489617	0.00135678	-3.60866	0.000307835
rs117611393	8	10997589	0.000659685	0.00143784	0.458804	0.646376	-0.000829855	0.00194954	-0.425666	0.670352
rs190602779	8	10998854	-0.00284954	0.00154948	-1.83902	0.0659127	0.000395524	0.00210129	0.18823	0.850697
rs6986002	8	11002093	0.00176766	0.000426733	4.1423	3.44e-05	-0.000440959	0.000578607	-0.762105	0.445998
rs17725534	8	11009669	0.00197088	0.000472764	4.16885	3.06e-05	0.000714336	0.000641062	1.1143	0.265152
rs17152930	8	11010826	0.000694388	0.00110685	0.627355	0.530427	-0.000542741	0.00150043	-0.361723	0.717559
rs78356565	8	11013182	0.00192852	0.00168897	1.14183	0.253525	0.00629307	0.00228918	2.74905	0.00597723
rs117845954	8	11016012	-0.000116848	0.00174257	-0.0670549	0.946538	0.00216073	0.00236295	0.91442	0.360497
rs73198960	8	11016686	-0.000645605	0.00130844	-0.493418	0.621718	-0.00258249	0.00177362	-1.45606	0.145377
rs7818036	8	11020153	-0.00221272	0.000995346	-2.22307	0.0262119	3.56e-05	0.00134994	0.026386	0.978949
rs74494113	8	11036975	-0.0017888	0.00114159	-1.56694	0.11713	-0.000882621	0.00154776	-0.570257	0.568504
rs2409720	8	11037903	0.00200016	0.000447446	4.47017	7.82e-06	0.000929816	0.000606396	1.53335	0.125191
rs7819412	8	11045161	-0.00283073	0.000426484	-6.63738	3.2e-11	8.12e-05	0.000578138	0.140457	0.888299
rs73198979	8	11047172	-0.000295608	0.00103585	-0.285376	0.775356	0.000856649	0.00140422	0.610055	0.541826
rs78740752	8	11054397	-0.00531557	0.00179263	-2.96523	0.00302476	0.000210669	0.00243023	0.086687	0.93092
rs73198985	8	11065489	0.000846503	0.00118535	0.714137	0.475143	-0.00472989	0.00160665	-2.94394	0.00324089
rs7000141	8	11070721	0.0018762	0.00045931	4.08481	4.41e-05	0.000588593	0.000622615	0.945356	0.344478
rs2409744	8	11072549	0.00113505	0.000704648	1.6108	0.107223	-0.00160672	0.000955312	-1.68188	0.0925929
rs78942246	8	11074091	0.00116554	0.00120219	0.969514	0.33229	0.00251373	0.00163014	1.54203	0.123067
rs4841511	8	11079259	0.00108289	0.000634526	1.70662	0.0878945	-0.00177557	0.000860004	-2.06461	0.0389611
rs7386860	8	11079437	-0.00247739	0.00069847	-3.54688	0.000389877	-0.00143427	0.000947124	-1.51434	0.12994
rs79505632	8	11079796	0.0017248	0.000995928	1.73185	0.0833018	-0.0011003	0.00134981	-0.815153	0.414985
rs116953302	8	11080360	0.00184212	0.00186663	0.986872	0.323706	-0.00190016	0.00253121	-0.750695	0.452837
rs77070840	8	11080708	-0.00280459	0.00179919	-1.5588	0.119044	4.49e-05	0.00243909	0.0184036	0.985317
rs117332219	8	11084251	-0.00277715	0.00204548	-1.3577	0.17456	-0.00270003	0.00277303	-0.973675	0.330219
rs2409750	8	11087694	0.00133285	0.000578149	2.30538	0.0211458	-0.00168913	0.000783696	-2.15534	0.0311358
rs75930610	8	11088108	0.000631386	0.00114507	0.551397	0.581362	-0.00037684	0.00155241	-0.242745	0.808203
rs17795345	8	11088954	0.000855488	0.000802095	1.06657	0.286168	-0.000563631	0.00108751	-0.518278	0.604265
rs56296411	8	11089072	0.000457367	0.00071312	0.641361	0.521289	-0.000432464	0.000966355	-0.447521	0.654499
rs10092549	8	11089079	-0.00233864	0.000434691	-5.38001	7.45e-08	-0.000703972	0.000589391	-1.19441	0.23232
rs7816870	8	11090291	-0.00128204	0.00137946	-0.929379	0.352693	0.00178353	0.00186987	0.953829	0.340171
rs11250122	8	11093308	-0.000316451	0.000907648	-0.348649	0.727353	-2.86e-05	0.00123044	-0.0232529	0.981449
rs73535131	8	11094967	-0.000631736	0.00106068	-0.595596	0.551446	0.000675071	0.00143748	0.469621	0.638626
rs11774569	8	11096054	0.00175228	0.000441102	3.9725	7.11e-05	0.000783281	0.000598228	1.30933	0.190422
rs17153028	8	11096447	-0.00343196	0.00135881	-2.52572	0.0115466	0.00250155	0.00184157	1.35838	0.174343
rs75987312	8	11096802	0.00309538	0.00130286	2.37584	0.0175098	0.000124583	0.00176606	0.0705429	0.943762
rs62488590	8	11100004	-0.00510547	0.00155405	-3.28526	0.00101899	-0.0023535	0.00210678	-1.1171	0.263951
rs74764740	8	11101127	0.00179137	0.00187697	0.954394	0.339885	-0.00162341	0.00254436	-0.63804	0.523448
rs116995858	8	11102634	0.00416004	0.00175761	2.36687	0.0179398	0.0029855	0.00238282	1.25293	0.210232
rs7824557	8	11104111	-0.00183796	0.000436922	-4.2066	2.59e-05	-0.000402536	0.000592384	-0.679519	0.49681
rs7814667	8	11105761	-0.00195278	0.00104257	-1.87304	0.0610638	0.00011416	0.00141346	0.0807669	0.935627
rs118045687	8	11106487	-0.00154115	0.00111348	-1.38408	0.166334	-0.000327826	0.00150955	-0.217167	0.828078
rs4504596	8	11111892	-0.00539474	0.00130685	-4.12803	3.66e-05	0.00124476	0.00177179	0.702547	0.482339
rs2251301	8	11119037	0.00160658	0.000576895	2.78487	0.00535519	-0.000596633	0.000781941	-0.763015	0.445455
rs11986879	8	11119855	0.00144245	0.000498924	2.89113	0.00383885	0.000493289	0.000676619	0.72905	0.465972
rs60724206	8	11128374	-0.00162879	0.00134524	-1.21078	0.225979	0.00196637	0.00182416	1.07796	0.281051
rs62488591	8	11128907	-0.00429836	0.00155072	-2.77184	0.00557431	-0.00193234	0.00210276	-0.918958	0.358118
rs117348978	8	11141410	-0.00166501	0.00129321	-1.2875	0.197922	-0.000245443	0.00175321	-0.139997	0.888663
rs1529856	8	11146031	0.00153755	0.000432568	3.55447	0.000378797	0.000288314	0.000586389	0.491677	0.622948
rs17153118	8	11156288	0.0016622	0.000612973	2.71171	0.00669414	0.000394877	0.00083087	0.475257	0.634604
rs118074109	8	11159226	-0.00293861	0.00190304	-1.54416	0.12255	-0.00203779	0.00258033	-0.789738	0.429681
rs73537146	8	11160243	0.00117316	0.00167964	0.698457	0.484892	-0.00214679	0.00227576	-0.943328	0.345514
rs3808509	8	11163256	-0.00213414	0.000433841	-4.91918	8.7e-07	-0.000542293	0.000588212	-0.921934	0.356564
rs978149	8	11173444	0.00210509	0.000444827	4.73239	2.22e-06	8.94e-06	0.00060303	0.0148194	0.988176
rs2251473	8	11177126	-0.00287362	0.000428839	-6.70093	2.07e-11	-0.000668317	0.000581471	-1.14936	0.25041
rs118092403	8	11180546	0.0030101	0.00102264	2.94348	0.00324575	0.000963775	0.00138629	0.695217	0.48692
rs116881773	8	11186790	-0.00202646	0.00129083	-1.56989	0.116442	0.000485084	0.00175099	0.277035	0.781753
rs7831346	8	11193530	-0.00166691	0.000427411	-3.90001	9.62e-05	-0.000283405	0.00057966	-0.488917	0.624901
rs10096194	8	11207672	-0.00160427	0.000428374	-3.74502	0.000180414	-0.000402476	0.000580844	-0.692915	0.488363
rs2293859	8	11216761	-0.00170199	0.000426582	-3.98983	6.61e-05	-0.000491559	0.00057824	-0.850096	0.395272
rs73205371	8	11218347	-0.00103102	0.00117821	-0.875074	0.381534	-0.000487868	0.00159679	-0.305529	0.759963
rs62488751	8	11221539	-0.00219702	0.00173377	-1.26719	0.205087	-0.00191384	0.00235021	-0.814328	0.415458
rs74494561	8	11222919	-0.00260061	0.00105111	-2.47415	0.0133559	0.000953914	0.00142546	0.669195	0.503371
rs117221986	8	11224963	-0.000598893	0.00187841	-0.318829	0.749856	-0.000194545	0.00254682	-0.0763876	0.939111
rs80009637	8	11225386	-0.00232824	0.00142247	-1.63676	0.101681	-0.00347671	0.0019283	-1.80299	0.0713906
rs1435285	8	11227596	-0.00249535	0.00088732	-2.81224	0.00492017	-0.000800496	0.00120278	-0.66554	0.505705
rs2736287	8	11228006	-0.00180107	0.000434724	-4.14302	3.43e-05	-0.000409734	0.000589448	-0.695115	0.486984
rs76245571	8	11228757	0.00136411	0.000661912	2.06086	0.0393174	0.000496383	0.000897648	0.552982	0.580276
rs60033951	8	11234317	-0.000601205	0.00097849	-0.614421	0.538937	0.0019147	0.00132693	1.44295	0.149036
rs2572376	8	11237756	0.00213447	0.000426473	5.00495	5.59e-07	0.000274102	0.000578192	0.474067	0.635453
Affx-37329150	8	11241604	-0.00434544	0.00204555	-2.12434	0.0336429	0.00223678	0.00277302	0.806623	0.419884
rs73207465	8	11244159	-0.00248199	0.000931439	-2.66468	0.0077065	-0.000844263	0.00126269	-0.668622	0.503737
rs112950001	8	11247997	-0.00037539	0.00140226	-0.267704	0.788928	0.00055126	0.00190259	0.289742	0.772014
rs2736309	8	11248956	0.00189856	0.000452858	4.19239	2.76e-05	0.000207995	0.00061396	0.338777	0.734778
rs73207469	8	11251102	-0.00245375	0.00104521	-2.34762	0.0188945	-0.000679162	0.00141684	-0.479348	0.631691
rs59380322	8	11253369	-0.00314834	0.00149214	-2.10995	0.0348632	-0.00430291	0.00202264	-2.12737	0.0333899
rs79429485	8	11253482	-0.00308811	0.00138714	-2.22624	0.025999	-0.00184582	0.00187957	-0.982045	0.326078
rs10100187	8	11257495	-0.00208608	0.000437501	-4.76816	1.86e-06	0.00057342	0.000593127	0.966776	0.333657
rs4841527	8	11258456	-0.00224557	0.000433051	-5.18547	2.16e-07	0.000403837	0.000587455	0.687435	0.491809
rs73207474	8	11258872	0.00126789	0.000753217	1.6833	0.0923176	-0.000406144	0.0010213	-0.397672	0.690872
rs11775674	8	11272618	-0.00185571	0.000804643	-2.30625	0.0210974	-0.000982926	0.00109071	-0.901178	0.367494
rs59270946	8	11273342	0.000532831	0.000759245	0.701791	0.48281	9.42e-05	0.00102927	0.091508	0.927089
rs7018324	8	11274122	0.000397088	0.000479522	0.82809	0.40762	-0.000634942	0.000650076	-0.97672	0.328709
rs2002030	8	11276542	-0.00177574	0.00081933	-2.1673	0.0302126	-0.000715271	0.00111057	-0.644055	0.51954
rs60580857	8	11278319	0.0014329	0.000743053	1.92839	0.0538072	-0.0010964	0.0010073	-1.08846	0.276395
rs74604441	8	11278392	-0.000544747	0.001086	-0.501608	0.615943	-0.000537625	0.00147259	-0.365087	0.715046
rs76275473	8	11282907	0.00160508	0.00103657	1.54845	0.121514	0.00259277	0.00140545	1.8448	0.0650671
rs35451013	8	11284553	0.00187562	0.000509146	3.68385	0.000229782	-0.000111313	0.000690171	-0.161284	0.87187
rs75956533	8	11284882	0.00265517	0.00156292	1.69885	0.0893479	0.00194081	0.00211823	0.916238	0.359543
rs7831885	8	11286069	0.00168646	0.000565726	2.98106	0.00287273	-0.000106799	0.000767023	-0.139238	0.889262
rs12115021	8	11289685	0.00228548	0.000559019	4.08838	4.35e-05	0.000839254	0.000757588	1.1078	0.26795
rs77905676	8	11291293	-0.00256334	0.00162533	-1.57713	0.114767	-0.00304977	0.00220266	-1.38458	0.166182
rs111707729	8	11295597	-0.000647842	0.00120533	-0.537483	0.590935	0.000495343	0.00163403	0.303143	0.761781
rs3021518	8	11296049	0.0024251	0.0005197	4.66634	3.07e-06	0.000560503	0.000704579	0.795515	0.426315
rs12674532	8	11296189	0.000288992	0.0012463	0.231879	0.816632	-0.000904421	0.0016897	-0.535256	0.592473
rs12114115	8	11298606	-0.00168055	0.000624991	-2.68892	0.00716873	-0.000422491	0.000847115	-0.498741	0.617963
rs3021512	8	11301601	0.00224688	0.000520294	4.31848	1.57e-05	0.000475931	0.000705511	0.674591	0.499936
rs3021514	8	11302044	0.00128823	0.000668873	1.92597	0.0541096	0.000108575	0.00090673	0.119743	0.904687
rs35657205	8	11302095	-4.1e-05	0.00118482	-0.0346016	0.972397	0.000579627	0.00160648	0.360806	0.718245
rs2409771	8	11304143	-0.00148826	0.00043224	-3.44313	0.000575108	0.000448023	0.000585878	0.764704	0.444448
rs117893146	8	11305276	0.00251676	0.000938619	2.68134	0.00733312	0.00170762	0.0012726	1.34184	0.179649
rs2409773	8	11306615	-0.00225584	0.000455066	-4.95718	7.16e-07	5.13e-05	0.000616926	0.0832345	0.933665
rs13248746	8	11311838	-0.00229704	0.000451232	-5.09061	3.57e-07	0.000624589	0.000611959	1.02064	0.307426
rs116966174	8	11320550	-0.00204578	0.00122007	-1.67677	0.093589	-0.00265598	0.00165341	-1.60636	0.108195
rs35392069	8	11320915	-0.00219644	0.00191915	-1.14449	0.252423	-0.00269818	0.00260186	-1.03702	0.299727
rs117267652	8	11321911	0.00262574	0.00166949	1.57278	0.115771	-0.000213131	0.00226348	-0.0941607	0.924982
rs9644687	8	11323025	-0.00227131	0.000473609	-4.79575	1.62e-06	-8.05e-05	0.000641996	-0.12543	0.900183
rs2736326	8	11328835	-0.00197644	0.000663958	-2.97675	0.00291345	0.000190263	0.000900042	0.211393	0.83258
rs11250139	8	11331046	0.000665868	0.00043149	1.54318	0.122787	-0.000227985	0.0005849	-0.389785	0.696696
rs13257831	8	11332964	-0.00229503	0.000464791	-4.93777	7.91e-07	-0.000494778	0.000630085	-0.785256	0.432304
rs936546	8	11333353	0.00266537	0.000435915	6.11443	9.7e-10	9.3e-05	0.000591042	0.157352	0.874967
rs1564268	8	11339102	-0.0014952	0.00181177	-0.825267	0.40922	0.00176279	0.00245595	0.717764	0.472903
rs73209267	8	11339819	0.0023671	0.00156799	1.50964	0.131137	-0.00117668	0.00212504	-0.553721	0.57977
rs7812879	8	11340181	-0.00203943	0.000586932	-3.47473	0.000511432	6.22e-05	0.000795706	0.0782087	0.937662
rs2254546	8	11343680	-0.00203635	0.000587076	-3.46863	0.000523187	0.00017626	0.000796089	0.221407	0.824776
rs2736340	8	11343973	-0.00290463	0.000487444	-5.95889	2.54e-09	-0.000404856	0.000660816	-0.61266	0.540101
rs13277113	8	11349186	-0.0028903	0.000490322	-5.8947	3.76e-09	-0.000426593	0.000664737	-0.641746	0.521038
rs922483	8	11351912	-0.00249426	0.00047047	-5.30163	1.15e-07	-0.000121864	0.000637898	-0.19104	0.848495
rs2618476	8	11352541	-0.00300229	0.000482409	-6.22352	4.87e-10	-0.000438988	0.000654032	-0.671203	0.502092
rs62489089	8	11352664	-0.00314589	0.00125838	-2.49995	0.0124215	0.00188726	0.00170602	1.10623	0.268626
rs4606022	8	11354933	0.00302886	0.000451809	6.70386	2.03e-11	0.000634353	0.000612095	1.03636	0.300034
rs1600249	8	11359638	-0.00301447	0.000497294	-6.06176	1.35e-09	-8.93e-05	0.000674127	-0.132399	0.894668
rs111965253	8	11362431	0.000212754	0.000759317	0.280191	0.779331	-0.00208213	0.00102948	-2.0225	0.0431254
rs75237278	8	11363206	-0.00187052	0.00110893	-1.68678	0.0916473	-0.000922945	0.00150307	-0.614039	0.53919
rs2618463	8	11364138	-0.00270471	0.00188676	-1.43352	0.15171	-0.00123476	0.0025578	-0.482743	0.629279
rs77072957	8	11373791	0.000802196	0.000556687	1.44102	0.149581	-0.00121007	0.000755026	-1.60269	0.109005
rs2252534	8	11384713	0.00203462	0.000504006	4.03691	5.42e-05	0.0013719	0.000683302	2.00775	0.0446709
rs80205973	8	11384930	-0.000206627	0.00209024	-0.0988529	0.921255	-0.00329582	0.0028351	-1.16251	0.245031
rs73209290	8	11385007	-0.00110929	0.00064875	-1.70989	0.0872864	-6.55e-05	0.000879148	-0.0745219	0.940595
rs117286710	8	11385469	0.000716351	0.00185176	0.386849	0.698868	0.00331975	0.00251089	1.32214	0.186123
rs2264306	8	11388449	0.00187598	0.000457597	4.09963	4.14e-05	-0.000660788	0.000620376	-1.06514	0.286813
rs76297890	8	11388517	0.00125653	0.00063959	1.96459	0.0494625	-0.000837725	0.000866998	-0.966236	0.333927
rs78161669	8	11393200	0.000734194	0.00133111	0.551564	0.581248	0.00249809	0.00180489	1.38407	0.166338
rs118023637	8	11395295	0.00288291	0.00106553	2.70561	0.00681837	0.00201537	0.00144448	1.39522	0.16295
rs75908053	8	11396257	0.00216269	0.00178942	1.2086	0.226818	-0.00134767	0.00242597	-0.555516	0.578542
rs2248325	8	11396874	-0.00288328	0.000431192	-6.68677	2.29e-11	-0.000395191	0.000584745	-0.675834	0.499146
rs80167929	8	11400650	0.00114211	0.00183205	0.623403	0.53302	-0.00269799	0.00248333	-1.08644	0.277285
rs7017352	8	11402224	-0.00137759	0.00176488	-0.780557	0.435064	-0.00129396	0.00239229	-0.540889	0.588584
rs2244931	8	11403769	0.00178918	0.000426924	4.19087	2.78e-05	0.000626241	0.000578717	1.08212	0.2792
rs6994605	8	11405437	0.00169856	0.00166274	1.02154	0.306998	-0.000457087	0.00225372	-0.202815	0.83928
rs3808499	8	11406900	-0.00107882	0.000426241	-2.53101	0.0113738	-0.000547968	0.000577811	-0.948351	0.342952
rs78993441	8	11407039	0.0034548	0.001608	2.14851	0.0316737	0.000595112	0.00217974	0.273019	0.784839
rs73195298	8	11413192	-0.00177154	0.000641165	-2.76301	0.00572753	-0.00141695	0.00086928	-1.63003	0.103096
rs17153454	8	11414659	0.00194265	0.000512445	3.79095	0.000150101	0.000734841	0.000694707	1.05777	0.290161
rs77181656	8	11418341	0.00394561	0.0017716	2.22714	0.0259388	-0.0014632	0.00240138	-0.609316	0.542315
rs73197317	8	11425034	-0.00120428	0.0013061	-0.922037	0.35651	-0.000855163	0.00177064	-0.482967	0.629119
rs13280813	8	11425105	0.00298325	0.000426934	6.98761	2.8e-12	0.000376002	0.000578884	0.649528	0.515998
rs12547947	8	11427341	-0.00221617	0.000446724	-4.96093	7.02e-07	0.000380791	0.000605406	0.628985	0.529359
rs77411380	8	11436354	-0.000789876	0.00195368	-0.404301	0.685991	0.00264113	0.00264734	0.997653	0.318448
rs12677326	8	11439225	-0.0033141	0.000469975	-7.05165	1.77e-12	-0.000192774	0.000637313	-0.302479	0.762287
rs62490930	8	11441069	-0.00153969	0.000685524	-2.246	0.0247049	-0.00146839	0.000929575	-1.57963	0.114192
rs11783137	8	11448738	-0.00158474	0.00089495	-1.77076	0.0766018	-0.000960835	0.00121321	-0.791979	0.428373
rs117780551	8	11449985	-0.00276202	0.00142409	-1.93949	0.0524425	-0.00340909	0.00192989	-1.76647	0.0773186
rs79466855	8	11452059	0.00127251	0.000935166	1.36073	0.173599	-0.00251291	0.00126809	-1.98165	0.047519
rs34876360	8	11455262	-0.00272103	0.000453379	-6.00166	1.96e-09	-0.000527037	0.00061457	-0.85757	0.39113
rs79802030	8	11456604	-0.00117797	0.001009	-1.16747	0.243023	-0.000466249	0.00136786	-0.340861	0.733209
rs118151985	8	11458231	-0.00136826	0.001293	-1.0582	0.289963	0.000292785	0.00175269	0.167049	0.867332
rs112396836	8	11460103	0.000898329	0.000896593	1.00194	0.316375	0.000139513	0.00121516	0.11481	0.908596
rs13248109	8	11462517	0.0029376	0.000434226	6.76515	1.33e-11	0.000843606	0.000588721	1.43295	0.151874
rs73201416	8	11467688	-0.000623472	0.00128213	-0.486277	0.626771	-0.00101488	0.00173797	-0.583948	0.559255
rs10106995	8	11469622	0.00114603	0.000913212	1.25495	0.209499	0.000543366	0.00123747	0.439096	0.660593
rs77015314	8	11469904	0.000143467	0.00134843	0.106395	0.915269	-0.000978822	0.00182824	-0.535389	0.592381
rs2250556	8	11470573	0.000233165	0.000475942	0.489903	0.624203	0.000359425	0.000645433	0.556874	0.577614
rs75452611	8	11472324	0.00053897	0.00138341	0.389596	0.696835	-0.00249711	0.00187632	-1.33085	0.183238
rs74797458	8	11473710	-0.00218527	0.00111617	-1.95783	0.0502506	0.000679895	0.00151259	0.44949	0.653078
rs936548	8	11476467	0.000639599	0.000462269	1.38361	0.16648	0.000506897	0.000626719	0.808811	0.418625
rs1017804	8	11477956	-2.02e-05	0.000492838	-0.0410693	0.967241	0.00019398	0.000668412	0.290211	0.771655
rs116866162	8	11482360	-0.00140986	0.00150068	-0.939479	0.347485	0.000408956	0.00203427	0.201033	0.840673
rs2246403	8	11482466	-3.46e-05	0.000522131	-0.0663365	0.94711	0.000718894	0.000707729	1.01578	0.309737
rs12681079	8	11483870	-0.00117881	0.000473023	-2.49208	0.0127002	2.44e-06	0.000641163	0.00381063	0.99696
rs2256241	8	11494657	-0.00221118	0.000442273	-4.99957	5.75e-07	-0.000464855	0.000599617	-0.775254	0.43819
rs77443538	8	11496595	0.00228632	0.00176134	1.29805	0.19427	0.00129397	0.00238765	0.541944	0.587857
rs2252902	8	11499277	0.00116096	0.000468478	2.47814	0.0132073	0.00063572	0.00063504	1.00107	0.316793
rs77403785	8	11500989	-0.000489295	0.00113875	-0.429675	0.667432	0.000207587	0.00154391	0.134455	0.893043
rs2100964	8	11501364	0.000658861	0.000426348	1.54536	0.12226	0.000433808	0.000578045	0.750475	0.452969
rs76837891	8	11503021	0.00164571	0.000915381	1.79784	0.0722029	0.000234966	0.00124167	0.189234	0.849909
rs17153585	8	11504870	-0.00134547	0.000600137	-2.24194	0.0249659	0.00167345	0.000813552	2.05697	0.0396895
rs6601601	8	11508448	-0.00129921	0.000529597	-2.4532	0.0141598	-0.00142695	0.000717981	-1.98744	0.0468741
rs117660206	8	11509130	0.00365496	0.00137841	2.65157	0.00801217	0.00163618	0.00186818	0.875813	0.381133
rs75892530	8	11510593	0.00202549	0.0009948	2.03608	0.0417436	0.000566297	0.00134849	0.419947	0.674524
rs117989794	8	11516372	-0.00332936	0.00182788	-1.82143	0.068543	0.000371736	0.00247832	0.149995	0.880769
rs4841579	8	11516592	-0.00264199	0.000504777	-5.23398	1.66e-07	-0.00128733	0.000683744	-1.88277	0.0597326
rs61579736	8	11518464	-0.00101366	0.000490813	-2.06527	0.0388988	0.000848307	0.000665294	1.27509	0.20228
rs77193599	8	11519499	0.000110392	0.00135993	0.081175	0.935303	-9.01e-05	0.001844	-0.0488605	0.961031
rs55986436	8	11521811	0.00191352	0.000957429	1.9986	0.0456522	0.00041394	0.00129801	0.318903	0.749801
rs11774712	8	11522606	-0.00215731	0.000965472	-2.23447	0.0254531	-0.000662011	0.00130868	-0.50586	0.612955
rs79125998	8	11524136	9.34e-05	0.00155459	0.0600545	0.952112	0.00383017	0.00210734	1.81754	0.0691358
rs11250157	8	11525435	0.00246278	0.000426403	5.77571	7.67e-09	0.000363466	0.000578298	0.628509	0.529671
rs11777330	8	11529198	-0.00271603	0.000764358	-3.55334	0.000380426	-0.00170856	0.00103623	-1.64883	0.099184
rs75394686	8	11534146	0.00363581	0.00132477	2.74447	0.00606115	0.00301598	0.00179565	1.6796	0.0930356
rs55994985	8	11537190	4.62e-05	0.000437193	0.105575	0.91592	-0.000192212	0.000593037	-0.324114	0.745852
rs11784691	8	11541697	0.00141841	0.000672095	2.11043	0.0348225	0.00400679	0.000910845	4.39898	1.09e-05
rs73201460	8	11542672	-0.00463072	0.00140759	-3.28981	0.00100266	-0.00243602	0.00190731	-1.2772	0.201531
rs4841583	8	11546264	-0.00114546	0.0017907	-0.639671	0.522387	0.00344522	0.00242957	1.41804	0.15618
rs80077219	8	11562526	0.00337551	0.00165725	2.03682	0.041669	0.000222749	0.00224632	0.0991619	0.92101
rs4469416	8	11575840	0.00169432	0.0013905	1.21849	0.223038	0.0037214	0.00188579	1.97339	0.0484526
rs73203489	8	11576486	-0.00455346	0.0015179	-2.99985	0.00270131	-0.00130373	0.00205813	-0.633455	0.526437
rs73203495	8	11580334	-0.00216291	0.000570447	-3.7916	0.000149709	-0.00081311	0.000773094	-1.05176	0.29291
rs73203500	8	11582707	0.000723937	0.000790821	0.915425	0.359969	0.00450199	0.00107208	4.19928	2.68e-05
rs10086064	8	11583841	-0.00229201	0.000443017	-5.17364	2.3e-07	-0.00163372	0.000600566	-2.72031	0.00652253
rs74459197	8	11584909	-0.00135642	0.00210181	-0.645356	0.518697	0.00556308	0.00285099	1.95128	0.0510243
rs111589866	8	11589961	0.00173206	0.000989496	1.75045	0.0800425	0.00192855	0.0013412	1.43794	0.150453
rs2898295	8	11595969	0.00263474	0.000426841	6.17265	6.72e-10	0.000483247	0.00057869	0.83507	0.403679
rs10090884	8	11599570	-0.00303214	0.000846934	-3.58014	0.00034347	-0.00138671	0.00114823	-1.2077	0.227163
rs75385343	8	11600532	0.00319862	0.00107729	2.96914	0.00298659	0.00308865	0.00146081	2.11434	0.0344873
rs28709984	8	11604659	0.000495019	0.000680954	0.726949	0.467258	5.72e-05	0.00092309	0.0619338	0.950616
rs2173117	8	11605130	-0.00124253	0.000449379	-2.765	0.00569265	-0.0025531	0.000609256	-4.19052	2.78e-05
rs3729848	8	11607930	-0.00198111	0.000621569	-3.18727	0.00143638	3.04e-05	0.000842595	0.0360971	0.971205
rs13264774	8	11612315	-0.00200844	0.000579748	-3.46433	0.000531631	-0.0015838	0.000785942	-2.01516	0.0438886
rs804280	8	11612698	0.00224274	0.000432045	5.19099	2.09e-07	0.00107323	0.000585719	1.83233	0.0669031
rs3729856	8	11614575	0.000584209	0.00066524	0.878192	0.37984	0.000378246	0.000901872	0.419401	0.674924
rs745379	8	11615695	-0.00184537	0.000428415	-4.30743	1.65e-05	-0.0018618	0.000580819	-3.20548	0.00134853
rs1062270	8	11617339	-0.00173648	0.000822606	-2.11095	0.0347772	-0.000654504	0.00111533	-0.586825	0.557322
rs804287	8	11618311	-0.00116413	0.000447036	-2.6041	0.00921215	-0.0011843	0.000606172	-1.95373	0.050734
rs36018280	8	11619397	0.0005152	0.000500343	1.02969	0.303155	0.0023837	0.000677928	3.51615	0.000437916
rs804258	8	11634809	-0.00193229	0.000429309	-4.50093	6.77e-06	-0.0013241	0.000582009	-2.27506	0.022903
rs8191596	8	11635367	-0.00300467	0.00161802	-1.857	0.0633118	-0.000577411	0.00219375	-0.263207	0.792391
rs4840581	8	11635569	-0.00217208	0.000429255	-5.06011	4.19e-07	-0.00149693	0.000581848	-2.57271	0.010091
rs8191598	8	11635616	0.000559636	0.000487364	1.14829	0.250849	0.0022382	0.000660675	3.38775	0.000704766
rs8191613	8	11637276	-0.000150248	0.00186308	-0.0806448	0.935724	-0.00523471	0.00252428	-2.07374	0.0381039
rs6601606	8	11638244	0.000325136	0.00185662	0.175123	0.860983	-0.0049685	0.00251548	-1.97517	0.0482497
rs8191620	8	11639188	-1.08e-06	0.00159745	-0.000674619	0.999462	-0.00102878	0.00216563	-0.47505	0.634751
rs8191664	8	11643553	-0.0002454	0.00186787	-0.131379	0.895475	-0.00448044	0.00253099	-1.77023	0.0766897
rs6997097	8	11643972	-0.00226612	0.000789506	-2.8703	0.00410108	0.000988812	0.00107053	0.923665	0.355662
rs2740438	8	11644647	-8.27e-05	0.00179328	-0.0460959	0.963234	-0.00541947	0.00243003	-2.2302	0.0257346
rs73207234	8	11646791	-0.00211351	0.0014218	-1.4865	0.137149	-0.000953444	0.00192702	-0.494775	0.620759
rs1883017	8	11647014	-0.00107495	0.000506744	-2.12129	0.0338986	-0.000627075	0.000686803	-0.913035	0.361225
rs2740443	8	11648722	-0.00157445	0.000516516	-3.04821	0.00230226	-0.000610386	0.000700214	-0.871714	0.383365
rs7845566	8	11653150	0.00169744	0.000568611	2.98523	0.00283384	0.000914335	0.000770931	1.18601	0.235617
rs73207246	8	11655098	0.00028357	0.000863217	0.328503	0.742531	0.000331017	0.00117007	0.282904	0.777251
rs11774161	8	11656357	-0.00100988	0.000638782	-1.58095	0.11389	0.0016617	0.000865994	1.91884	0.0550059
rs1047643	8	11660362	0.00164066	0.000573025	2.86315	0.00419479	0.00076517	0.000776926	0.984868	0.32469
rs1736057	8	11665217	0.00247163	0.000432796	5.71085	1.13e-08	-1.2e-05	0.000586745	-0.0203756	0.983744
rs4731	8	11666337	0.00119593	0.000783057	1.52726	0.126698	0.00213646	0.00106165	2.0124	0.0441782
rs7845951	8	11666791	-0.00228281	0.00121237	-1.88294	0.0597101	0.00300196	0.00164411	1.82589	0.0678682
rs80040100	8	11669676	0.00152172	0.000933729	1.62972	0.103162	-0.00134803	0.00126594	-1.06484	0.286949
rs1736058	8	11671041	-0.00193381	0.000545816	-3.54296	0.000395717	-0.000704638	0.000740007	-0.952205	0.340994
rs2229247	8	11683622	6.98e-05	0.00134659	0.0518263	0.958667	0.00125011	0.00182577	0.684705	0.493531
rs962366	8	11684403	-0.00113605	0.000433752	-2.61911	0.00881633	-0.00036149	0.000587925	-0.614858	0.538649
rs10089520	8	11686089	0.000846451	0.0005353	1.58126	0.113819	0.00073167	0.000725656	1.00829	0.313317
rs73549729	8	11688342	0.00099983	0.000566969	1.76347	0.077823	0.000475872	0.000768548	0.619184	0.535796
rs1298295	8	11688485	-0.00221461	0.000498731	-4.44048	8.98e-06	-0.000986747	0.000676142	-1.45938	0.144462
rs9205	8	11689119	-0.00249169	0.00052378	-4.75713	1.96e-06	-0.00114913	0.000709876	-1.61877	0.105498
rs73207298	8	11691026	0.0010984	0.00138769	0.79153	0.428635	0.00377783	0.0018823	2.00703	0.0447476
rs11250168	8	11691142	-0.00268187	0.000535218	-5.0108	5.42e-07	-0.000975743	0.000725762	-1.34444	0.178807
rs3258	8	11696352	-0.000701435	0.000450219	-1.55799	0.119238	0.000803636	0.000610281	1.31683	0.187897
rs1296026	8	11697442	0.00211919	0.000481612	4.4002	1.08e-05	-0.00102924	0.000652929	-1.57634	0.114949
rs1296027	8	11697561	0.000396654	0.00134522	0.294861	0.7681	0.00132095	0.0018237	0.724324	0.468867
rs1296028	8	11698747	0.00200853	0.000479495	4.18885	2.8e-05	-0.00110893	0.000649927	-1.70624	0.0879647
rs1692821	8	11699988	0.00206139	0.000471144	4.3753	1.21e-05	-0.000973776	0.000638773	-1.52445	0.127398
rs6731	8	11700101	-0.000631978	0.000450013	-1.40435	0.160215	0.000977562	0.000610044	1.60245	0.109058
rs3088244	8	11702277	0.00104113	0.000580211	1.79439	0.0727514	0.000743891	0.000787127	0.945071	0.344623
rs3947	8	11702375	0.00213519	0.000482557	4.42473	9.66e-06	-0.00110944	0.00065408	-1.69619	0.0898505
rs8898	8	11702542	-0.000364397	0.000447064	-0.815089	0.415022	0.0010722	0.000606086	1.76905	0.076886
rs1736088	8	11705342	-0.000267059	0.000441607	-0.604744	0.545349	0.0010589	0.00059868	1.76872	0.0769421
rs2294140	8	11705677	-0.00133348	0.000437092	-3.0508	0.00228251	-2.93e-08	0.000592766	-4.94e-05	0.999961
Affx-31402332	8	11710174	0.000413095	0.000596865	0.692108	0.48887	0.000439982	0.000809143	0.543763	0.586605
rs12338	8	11710888	-0.00141788	0.000440958	-3.21545	0.00130253	-0.000289802	0.000597493	-0.48503	0.627655
rs73209041	8	11714941	0.00163646	0.000613932	2.66554	0.00768683	-0.000219674	0.000832697	-0.26381	0.791927
rs1293288	8	11718528	0.000113937	0.000430409	0.264719	0.791226	0.00016423	0.000583547	0.281434	0.778378
rs1299525	8	11722125	-0.000250843	0.00043134	-0.581543	0.560875	-0.000402035	0.000584596	-0.687714	0.491633
rs880632	8	11735939	0.00101329	0.000469855	2.1566	0.0310375	-0.000111889	0.000636775	-0.175711	0.860521
rs75311297	8	11736582	-0.00267376	0.000800895	-3.33847	0.000842527	-0.00108375	0.00108584	-0.998078	0.318242
rs78665641	8	11738559	0.000435456	0.00111007	0.392278	0.694853	-6.41e-05	0.00150526	-0.0425763	0.966039
rs966787	8	11742769	-0.00160743	0.000467057	-3.44161	0.000578342	-0.000688736	0.000633494	-1.0872	0.276948
rs74581440	8	11743561	0.000106191	0.00189754	0.0559625	0.955372	-0.00389732	0.00257116	-1.51578	0.129575
rs78867821	8	11746372	0.00231598	0.000849475	2.72636	0.00640404	-0.00148803	0.0011518	-1.29192	0.196387
rs118105989	8	11747171	0.00174488	0.00165572	1.05385	0.291952	-0.00302944	0.00224511	-1.34935	0.177226
rs55894533	8	11749242	-0.00143021	0.00044573	-3.20869	0.00133357	-0.000618188	0.000604183	-1.02318	0.306224
rs55926829	8	11750527	0.000907028	0.000486997	1.86249	0.0625346	0.000234435	0.000660173	0.355112	0.722506
rs13265724	8	11751693	0.00078773	0.000435425	1.8091	0.0704357	0.000469317	0.000590229	0.795144	0.426531
rs73663042	8	11754289	0.00231471	0.00128439	1.80219	0.0715165	0.00313163	0.00174171	1.79802	0.0721749
rs1908814	8	11755055	0.00234305	0.000428417	5.46907	4.53e-08	0.000897204	0.00058079	1.5448	0.122396
rs7831946	8	11755599	0.00155882	0.000853464	1.82647	0.0677808	0.00158881	0.00115725	1.37292	0.169778
rs4841607	8	11757383	-0.00029131	0.000437386	-0.666025	0.505396	0.000516734	0.000593084	0.871267	0.383609
rs62493569	8	11764292	-0.000661998	0.000439934	-1.50477	0.132385	0.000154046	0.000596449	0.258272	0.796197
rs117277402	8	11769642	-0.00103656	0.00167465	-0.618971	0.535936	-0.00235009	0.00226975	-1.0354	0.300485
rs79936994	8	11770848	-0.00102295	0.00186301	-0.549083	0.582949	-0.00545497	0.00252449	-2.16082	0.0307104
rs6997544	8	11772046	-0.000531388	0.000433929	-1.2246	0.220728	0.000402519	0.000588167	0.684361	0.493748
rs7817266	8	11773889	-0.000605012	0.000448306	-1.34955	0.177162	0.000666746	0.000607808	1.09697	0.272656
rs117033088	8	11776838	-5.55e-05	0.00161655	-0.0343623	0.972588	-0.00224982	0.00219064	-1.02702	0.304413
rs7011924	8	11780593	0.00235944	0.000433974	5.43682	5.43e-08	0.000371183	0.00058849	0.630738	0.528212
rs9886596	8	11783007	0.00183149	0.00112361	1.63001	0.103101	0.00226918	0.00152335	1.4896	0.136331
rs62493601	8	11788307	0.00261958	0.000429149	6.10413	1.03e-09	0.000725519	0.000581796	1.24703	0.212386
rs34583868	8	11791383	0.00255554	0.000430888	5.93086	3.02e-09	0.00081957	0.000584323	1.4026	0.160738
rs34143305	8	11796606	0.0024514	0.000982819	2.49425	0.0126229	0.001364	0.00133227	1.02382	0.305922
rs60176945	8	11796674	0.00257127	0.000430375	5.97448	2.31e-09	0.000712736	0.000583372	1.22175	0.221802
rs35304870	8	11800876	0.00234571	0.00125445	1.86991	0.061497	-0.000161432	0.00170038	-0.0949388	0.924363
rs55906085	8	11801503	-0.000282731	0.000887169	-0.318689	0.749963	-0.0018373	0.0012028	-1.52753	0.126632
rs4840598	8	11804737	0.00133972	0.00114401	1.17108	0.241568	0.0015038	0.00155116	0.96947	0.332311
rs11782559	8	11804882	0.000891579	0.000661041	1.34875	0.177418	-0.000956731	0.00089614	-1.06761	0.285696
rs73195039	8	11807080	-0.00105615	0.000815702	-1.29478	0.195399	0.00205617	0.0011056	1.85977	0.0629192
rs35097563	8	11810752	-0.00340505	0.00107997	-3.15292	0.0016166	-0.00218072	0.00146384	-1.48973	0.136297
rs7816040	8	11813909	-0.00132534	0.000427562	-3.09977	0.00193692	-0.000211205	0.000579637	-0.364374	0.715579
rs58637143	8	11823303	0.000260401	0.000477488	0.545357	0.585509	-0.000578376	0.000647433	-0.893338	0.371677
rs74898483	8	11825896	0.0010629	0.000905133	1.1743	0.240274	-0.000592673	0.00122734	-0.482893	0.629172
rs11998678	8	11830150	-0.00260369	0.00042807	-6.08241	1.19e-09	-0.000722821	0.000580467	-1.24524	0.213045
rs9657521	8	11830502	-0.00306648	0.000471909	-6.49803	8.15e-11	-0.000423208	0.000639704	-0.661568	0.508249
rs117419608	8	11831788	-0.00233291	0.00171677	-1.3589	0.174181	0.00179146	0.00232677	0.769936	0.441338
rs7461062	8	11831948	0.00217331	0.000426718	5.09308	3.52e-07	0.000583106	0.000578508	1.00795	0.313481
rs11774568	8	11836318	-0.0029933	0.000473911	-6.31617	2.68e-10	-0.000295103	0.000642477	-0.45932	0.646004
rs112524032	8	11837570	0.00164676	0.00145	1.1357	0.256085	0.00446398	0.00196616	2.2704	0.0231841
rs117914503	8	11837821	0.00183622	0.0017087	1.07463	0.28254	3.89e-05	0.00231681	0.0167803	0.986612
rs12678157	8	11838574	-0.00173025	0.000624874	-2.76896	0.00562393	0.000210425	0.000847237	0.248366	0.803851
rs10086500	8	11838932	-0.00187408	0.000431938	-4.33877	1.43e-05	-0.000732381	0.000585556	-1.25075	0.211028
rs28524834	8	11840500	0.00126709	0.000920396	1.37668	0.168613	-0.0010575	0.00124795	-0.847392	0.396778
rs75215518	8	11841500	0.00216621	0.000826323	2.62151	0.00875453	0.000151912	0.00112004	0.135631	0.892113
rs55846052	8	11848006	-0.00161003	0.00056473	-2.85098	0.00435878	-0.000994975	0.00076554	-1.2997	0.193704
rs58602899	8	11848833	-0.0024307	0.00043396	-5.60122	2.13e-08	-0.00102053	0.000588279	-1.73477	0.0827822
rs79321779	8	11849367	0.000795815	0.00210181	0.378632	0.704961	-0.00201634	0.00285001	-0.707485	0.479265
rs74747232	8	11850945	0.000829355	0.0009666	0.858013	0.390886	-0.000691956	0.0013104	-0.528048	0.597466
rs4604485	8	11851156	-0.00169221	0.000455909	-3.71172	0.000205892	-0.00029774	0.000617992	-0.481786	0.629959
rs73195062	8	11853121	0.00140796	0.00158226	0.889838	0.373553	0.00201571	0.00214546	0.939523	0.347463
rs7835672	8	11856864	0.00184647	0.000427953	4.31467	1.6e-05	0.000528288	0.000580217	0.9105	0.36256
rs6601648	8	11857173	0.00244052	0.00107201	2.27659	0.0228114	-0.00188801	0.00145345	-1.29899	0.19395
rs4841663	8	11859740	0.00104956	0.000733212	1.43146	0.1523	-0.00134856	0.00099371	-1.35709	0.174752
rs28665671	8	11859977	0.00167236	0.000450891	3.70901	0.000208108	0.00133259	0.000611522	2.17913	0.0293229
rs117391281	8	11882065	0.000571955	0.00127263	0.449429	0.653122	-0.00173512	0.0017245	-1.00616	0.31434
rs73542355	8	11882401	0.00177421	0.000661584	2.68175	0.00732413	-0.000480766	0.000897191	-0.535857	0.592058
rs4841682	8	11894853	0.00225788	0.000435009	5.19043	2.1e-07	0.000788514	0.000589586	1.3374	0.181092
rs80268561	8	12009582	-0.00206351	0.00139849	-1.47552	0.140073	0.000628099	0.00189579	0.331313	0.740408
rs75619199	8	12009597	-0.0020433	0.00140179	-1.45764	0.144941	0.000793272	0.00189977	0.417563	0.676267
rs662689	8	12472621	0.000639681	0.000478527	1.33677	0.181299	0.00043856	0.000648842	0.675911	0.499097
rs623603	8	12498200	0.000846049	0.000484109	1.74764	0.0805274	0.000592911	0.000656586	0.903021	0.366516
rs7832410	8	12511866	-0.000334563	0.00195513	-0.171121	0.864129	3.52e-05	0.00265055	0.0132814	0.989403
rs10089702	8	12513133	0.000380098	0.00124798	0.30457	0.760694	-0.0037843	0.00169138	-2.2374	0.0252607
rs595462	8	12535814	-0.000439574	0.000429879	-1.02255	0.306521	-0.000322295	0.000582801	-0.553011	0.580256
rs117288306	8	12535831	0.000212487	0.001498	0.141847	0.887201	-0.00128731	0.00203131	-0.633733	0.526256
rs6530926	8	12550682	0.000750204	0.000491836	1.52531	0.127182	0.000717041	0.00066687	1.07523	0.282271
rs59939673	8	12551120	-0.00280535	0.00191722	-1.46324	0.143403	-0.00245481	0.00259898	-0.944528	0.344901
rs12678154	8	12551156	-0.000200487	0.00047634	-0.42089	0.673836	0.000700533	0.000645685	1.08495	0.277947
rs80089395	8	12568137	0.000456076	0.000933313	0.488663	0.62508	-0.00059664	0.00126545	-0.471484	0.637295
rs2106212	8	12569241	-0.00141878	0.001949	-0.727954	0.466642	0.00168122	0.00264203	0.636337	0.524557
rs117259614	8	12570684	0.000189237	0.00158531	0.11937	0.904983	0.000182082	0.00214922	0.0847201	0.932484
rs114297917	8	12571013	-0.00115823	0.00137169	-0.844384	0.398456	-0.00399314	0.00186057	-2.14619	0.0318587
rs11203765	8	12571159	-0.000583382	0.000575059	-1.01447	0.310357	-0.000411596	0.000779515	-0.528015	0.597489
rs7818730	8	12571983	1.18e-05	0.000677524	0.0174513	0.986077	-0.000278264	0.000918023	-0.303112	0.761804
rs62486396	8	12575340	-0.000481399	0.000500255	-0.962308	0.335896	-0.00102002	0.000677684	-1.50516	0.132283
rs80200850	8	12580568	7.09e-05	0.000853007	0.083131	0.933747	-0.00071612	0.00115673	-0.619092	0.535856
rs77891975	8	12582289	-0.000102914	0.00136492	-0.0753992	0.939897	0.000101041	0.00185107	0.0545853	0.956469
rs55752837	8	12582865	-0.000736135	0.000626524	-1.17495	0.240015	0.000609595	0.000849422	0.717659	0.472968
rs75140514	8	12589812	7.16e-05	0.00144698	0.0494852	0.960533	8.14e-05	0.0019625	0.0414733	0.966919
rs13251315	8	12592956	-0.000512989	0.000972883	-0.527287	0.597995	-0.00167132	0.00131903	-1.26708	0.205127
rs13272425	8	12593045	-0.000752627	0.00112269	-0.670377	0.502618	-0.00291494	0.0015218	-1.91545	0.0554362
rs11781870	8	12593429	-0.000333485	0.000492341	-0.677345	0.498187	-0.00111321	0.000667387	-1.66801	0.0953143
rs79571992	8	12597256	0.000340225	0.00132344	0.257077	0.79712	0.00188683	0.00179373	1.0519	0.292844
rs79675671	8	12600541	-0.00186448	0.00169023	-1.10309	0.269989	0.00208467	0.00229148	0.909749	0.362956
rs12548700	8	12609954	-0.000329312	0.000496951	-0.662665	0.507546	-0.00100512	0.000673418	-1.49257	0.135552
rs6530970	8	12610776	0.000121518	0.000603402	0.201388	0.840395	-0.000230862	0.00081801	-0.282224	0.777772
rs11780194	8	12616424	-0.000357604	0.000438655	-0.815229	0.414942	-0.000582414	0.000594594	-0.979516	0.327326
rs112595056	8	12620480	0.00177437	0.00109153	1.62559	0.104038	0.00410502	0.00147961	2.7744	0.0055307
rs34115621	8	12620690	1.51e-05	0.000444523	0.0339281	0.972935	-0.00110663	0.000602672	-1.83621	0.0663278
rs35353128	8	12621750	0.000504397	0.000457443	1.10264	0.270183	0.00243876	0.000620071	3.93304	8.39e-05
rs6530976	8	12627878	0.0001782	0.000435137	0.409528	0.682153	-0.0016437	0.000589921	-2.78631	0.00533156
rs35735067	8	12628294	-0.000210333	0.000427742	-0.491729	0.622911	0.00145442	0.000579891	2.50809	0.0121392
rs34463296	8	12630134	-0.000305434	0.000427689	-0.714149	0.475135	0.00134759	0.000580082	2.3231	0.0201745
rs7813833	8	12630744	1.84e-05	0.000618064	0.0297403	0.976274	0.000186931	0.000837825	0.223115	0.823446
rs6530978	8	12632727	-5.4e-05	0.00119786	-0.045118	0.964013	-0.00474423	0.00162396	-2.9214	0.00348492
rs4474021	8	12632903	0.000473167	0.000455835	1.03802	0.29926	0.00246714	0.000617957	3.99242	6.54e-05
rs75535882	8	12634628	-0.0011803	0.000649139	-1.81825	0.0690266	0.00101199	0.00087997	1.15003	0.250134
rs13253694	8	12640730	-0.000361782	0.00160094	-0.225981	0.821217	0.00211578	0.0021698	0.975103	0.32951
rs35333310	8	12646634	-0.00094145	0.000575294	-1.63647	0.101742	-0.00125318	0.000779852	-1.60695	0.108067
rs7463440	8	12652105	0.000481766	0.000448721	1.07364	0.282984	-0.00052583	0.000608228	-0.864528	0.387298
rs118049120	8	12653432	0.000150683	0.000860644	0.175081	0.861016	-0.00100167	0.00116636	-0.858804	0.390449
rs75980678	8	12655710	0.000459717	0.000577652	0.795838	0.426127	0.000701114	0.000783397	0.894966	0.370806
rs7833761	8	12657092	-0.000708914	0.00150924	-0.469716	0.638559	-0.00519304	0.0020456	-2.53863	0.0111291
rs78112371	8	12660172	-0.00229852	0.000753035	-3.05235	0.00227078	-0.00160147	0.00102087	-1.56872	0.116714
rs79731021	8	12660686	0.00349571	0.00117395	2.97773	0.00290413	0.00169892	0.00159112	1.06775	0.285634
rs10081610	8	12663987	-0.000574772	0.000430565	-1.33492	0.181902	-0.000320745	0.000583434	-0.549754	0.582489
rs62488474	8	12674716	-0.000117029	0.000890214	-0.131461	0.89541	0.00148631	0.00120701	1.23139	0.218177
rs76022252	8	12675724	0.000467114	0.00199357	0.23431	0.814744	-0.000181464	0.00270311	-0.0671314	0.946477
rs112779651	8	12676098	0.00280175	0.00120876	2.31787	0.0204571	0.000696146	0.00163833	0.424912	0.670901
rs112037367	8	12676156	0.00124321	0.00177174	0.701691	0.482873	-0.00276903	0.00240066	-1.15344	0.24873
rs4831373	8	12678379	-0.000140411	0.000428856	-0.327408	0.743359	-0.000214871	0.000581626	-0.369431	0.711806
rs117399292	8	12682136	-0.00121759	0.000936098	-1.30071	0.193359	-0.000829336	0.00126875	-0.653664	0.513329
rs117636417	8	12683262	0.00181328	0.00105816	1.71361	0.0866012	-0.000426553	0.00143398	-0.297461	0.766114
rs6994104	8	12685783	-0.00146948	0.000927369	-1.58457	0.113065	-0.000842227	0.00125722	-0.669913	0.502914
rs79308640	8	12687258	-0.000269934	0.000982122	-0.274848	0.783433	-0.000746521	0.00133148	-0.560671	0.575022
rs117080634	8	12691660	0.00195403	0.00104235	1.87464	0.0608434	-0.000400031	0.00141287	-0.283133	0.777075
rs111271934	8	12691761	0.00423309	0.00145649	2.90635	0.00365694	-0.000645573	0.00197401	-0.327036	0.743641
rs4518670	8	12692587	0.000222261	0.000525415	0.42302	0.672281	-0.000154439	0.000712409	-0.216784	0.828377
rs74355442	8	12698580	0.0020878	0.000864228	2.4158	0.0157014	0.00187388	0.00117147	1.5996	0.109689
rs17769628	8	12700171	-0.00114737	0.00100943	-1.13665	0.255686	0.00048708	0.00136836	0.35596	0.721871
rs17120712	8	12703239	-0.000276007	0.000676383	-0.408064	0.683227	0.00134007	0.000916753	1.46176	0.143809
rs73210308	8	12706961	0.00110639	0.000428549	2.58171	0.00983168	-5.29e-05	0.000580942	-0.091042	0.927459
rs77414366	8	12709839	0.00152437	0.00165339	0.921964	0.356548	0.000244121	0.00224164	0.108903	0.913279
rs4831837	8	12711863	-0.000973867	0.000431574	-2.25655	0.024037	-0.000691142	0.000585112	-1.18121	0.237519
rs17770086	8	12713904	-0.00109279	0.000892197	-1.22483	0.220639	-0.00118148	0.00120916	-0.977107	0.328517
rs4831374	8	12714374	-0.000606979	0.000856291	-0.708847	0.47842	0.000328087	0.0011612	0.282542	0.777528
rs118123090	8	12714425	0.00102762	0.00147683	0.695828	0.486537	-1.94e-06	0.00200236	-0.000970458	0.999226
rs17770189	8	12714790	3.31e-05	0.000462713	0.0715956	0.942924	-0.000992858	0.000627279	-1.5828	0.113468
rs10441668	8	12715060	-0.000302814	0.000625536	-0.484087	0.628325	3.3e-05	0.000847969	0.0389537	0.968927
rs17120965	8	12715744	0.000371008	0.000591402	0.627337	0.530439	5.98e-05	0.000801689	0.0746438	0.940498
rs17770513	8	12716680	0.0012688	0.000691277	1.83544	0.066442	0.000158733	0.000937274	0.169356	0.865517
rs10091521	8	12717076	-0.00230915	0.00184787	-1.24963	0.211437	0.00152642	0.00250524	0.60929	0.542333
rs117089068	8	12717819	0.00238527	0.000975263	2.44577	0.0144547	0.000171357	0.00132261	0.12956	0.896915
rs6997599	8	12718090	-0.000626638	0.000426551	-1.46908	0.141812	-0.00014746	0.000578151	-0.255054	0.798681
rs17832679	8	12718500	-0.000506951	0.000460052	-1.10194	0.270487	-0.000546582	0.000623658	-0.876413	0.380806
rs116914557	8	12719989	-0.00116889	0.00179259	-0.652067	0.514358	-0.000485758	0.00243033	-0.199873	0.84158
rs66608469	8	12721474	0.00121309	0.000714488	1.69784	0.0895393	0.000370692	0.000969029	0.382539	0.702062
rs117672236	8	12722373	0.000603498	0.00120879	0.499256	0.617599	-0.000731774	0.00163857	-0.446592	0.65517
rs6531002	8	12722703	0.000396033	0.000455958	0.868573	0.385081	8.41e-05	0.000618146	0.136017	0.891808
rs17121134	8	12723282	-0.000969727	0.00069302	-1.39928	0.161731	-0.00111093	0.000939831	-1.18206	0.237183
rs13277655	8	12725963	0.00313397	0.00134552	2.32919	0.0198496	0.00264462	0.00182411	1.44982	0.14711
rs4501576	8	12726547	-0.000689358	0.000869699	-0.792639	0.427989	-0.000477629	0.00117878	-0.405191	0.685338
rs2948376	8	12728050	0.000638108	0.000682715	0.934662	0.349963	0.000693411	0.000925389	0.749319	0.453666
rs6531005	8	12732634	0.000618292	0.0004441	1.39224	0.163852	0.000318328	0.000602195	0.528614	0.597074
rs117369098	8	12737439	-0.00300602	0.00206175	-1.45799	0.144844	0.00223138	0.00279504	0.798338	0.424675
rs2977156	8	12745778	0.00085112	0.000488106	1.74372	0.0812091	-2.6e-05	0.000661611	-0.039322	0.968634
rs35818789	8	12745886	0.00024534	0.000429136	0.571707	0.567521	-0.000160747	0.000581689	-0.276344	0.782284
rs117218366	8	12746831	-0.00100713	0.0016882	-0.596567	0.550797	-0.00525413	0.00228987	-2.29451	0.0217621
rs2947379	8	12755926	-0.00115118	0.0007054	-1.63195	0.10269	-0.000781847	0.000956159	-0.817696	0.413531
rs79146208	8	12760916	0.00310919	0.0021158	1.46951	0.141696	0.000494403	0.00287056	0.172232	0.863255
rs73204850	8	12771269	-0.00170324	0.00181611	-0.937852	0.348321	-0.00286151	0.00246177	-1.16238	0.245083
rs2977126	8	12773322	0.00113435	0.000491214	2.30928	0.0209288	0.000331672	0.000666136	0.497905	0.618552
rs77155867	8	12782697	-0.00154729	0.00075576	-2.04734	0.040626	-0.000552787	0.00102456	-0.539535	0.589518
rs73204857	8	12784982	-0.0012525	0.00161428	-0.775885	0.437818	-0.00190877	0.00218815	-0.872321	0.383034
rs2977144	8	12785321	0.000371544	0.00045163	0.822673	0.410695	0.000639833	0.000612307	1.04496	0.296044
rs13250692	8	12786564	0.00101719	0.000493416	2.06152	0.0392541	0.000963434	0.000668926	1.44027	0.149792
rs79493387	8	12794181	0.00212663	0.000801057	2.65478	0.00793644	0.000789647	0.00108647	0.726804	0.467347
rs13270992	8	12796560	-0.000203663	0.000441407	-0.461396	0.644515	0.000213813	0.000598478	0.357261	0.720897
rs76383475	8	12796589	0.00204961	0.000800084	2.56175	0.0104152	0.000862847	0.00108479	0.795404	0.426379
rs75569958	8	12799079	-0.000239961	0.00134797	-0.178017	0.85871	-0.00250709	0.00182721	-1.37209	0.170036
rs7840140	8	12800131	-0.00185773	0.00124834	-1.48816	0.136709	-0.000657083	0.00169231	-0.388277	0.697811
rs62487532	8	12800270	-0.00126455	0.000939824	-1.34551	0.17846	0.000411829	0.00127442	0.323149	0.746583
rs34160064	8	12802865	0.00127939	0.00154578	0.827668	0.407859	0.00194081	0.00209603	0.925948	0.354474
rs76892164	8	12806571	0.00230135	0.00156805	1.46765	0.142201	0.00257507	0.00212547	1.21153	0.225695
rs2977090	8	12808595	0.000955448	0.000430695	2.21839	0.0265292	0.000908378	0.000583906	1.55569	0.119782
rs2954171	8	12813596	0.000505981	0.000484752	1.04379	0.296583	0.000710021	0.000657106	1.08053	0.279909
rs2977083	8	12814902	-0.00139157	0.000615995	-2.25906	0.0238806	-0.00078623	0.00083541	-0.941131	0.346639
rs2977078	8	12817506	0.00107814	0.000451583	2.38746	0.016966	0.000866297	0.000612308	1.41481	0.157126
rs2466252	8	12832676	0.000701405	0.000461887	1.51856	0.128873	0.000753879	0.000626109	1.20407	0.228564
rs17122808	8	12836424	0.000380554	0.00123683	0.307685	0.758322	0.000720618	0.00167621	0.429908	0.667263
rs112483795	8	12839016	-0.00151461	0.00115084	-1.3161	0.188143	-0.000689275	0.00155988	-0.441876	0.658579
rs2947372	8	12841349	9.66e-05	0.000748187	0.129082	0.897293	0.000125378	0.00101435	0.123604	0.901629
rs77430429	8	12842387	0.000493568	0.000934906	0.527933	0.597546	0.000496374	0.00126781	0.391522	0.695412
rs77826707	8	12848359	0.00114376	0.00169886	0.673252	0.500787	-0.000421915	0.00230284	-0.183216	0.854629
rs17179534	8	12848420	0.000516226	0.00092717	0.556776	0.577681	0.000528645	0.00125684	0.420616	0.674036
rs1543222	8	12849095	-0.000991598	0.000585783	-1.69277	0.0904996	-0.00225415	0.000794566	-2.83696	0.00455484
rs11204005	8	12851205	0.00112134	0.000482452	2.32426	0.0201121	0.00118535	0.000654299	1.81164	0.0700428
rs77383512	8	12854041	0.000437249	0.000926098	0.472141	0.636826	0.000675608	0.00125551	0.538116	0.590497
rs2460893	8	12855473	-0.00151282	0.00057333	-2.63865	0.00832415	-0.000945754	0.000777051	-1.21711	0.223564
rs73204381	8	12865458	0.00125968	0.000651515	1.93346	0.0531802	0.00126458	0.000883565	1.43123	0.152367
rs73204384	8	12866607	-0.000704851	0.000775221	-0.909225	0.363232	-0.000663288	0.00105068	-0.631292	0.52785
rs58525615	8	12872187	-0.00151919	0.000995644	-1.52584	0.127052	-0.000218725	0.00134984	-0.162037	0.871277
rs74932171	8	12872211	-0.000606009	0.00168548	-0.359546	0.719187	0.00536188	0.00228469	2.34687	0.0189323
rs2466245	8	12872757	0.00086106	0.000437024	1.97028	0.0488069	0.00134635	0.000592435	2.27257	0.0230529
rs2947354	8	12875961	0.00057228	0.000906464	0.631333	0.527824	-2.05e-05	0.00122873	-0.0166553	0.986712
rs79709291	8	12877611	-0.00037	0.00129733	-0.285201	0.77549	0.00225013	0.00175856	1.27953	0.200712
rs13260587	8	12877800	-0.000334581	0.000479173	-0.698246	0.485024	-0.00114065	0.000649687	-1.7557	0.0791414
rs622106	8	12878677	-0.000549452	0.000519546	-1.05756	0.290256	-0.00121158	0.000704351	-1.72014	0.0854078
rs3739310	8	12878807	-0.00031482	0.000478077	-0.658513	0.510209	-0.00116034	0.000648176	-1.79017	0.0734283
rs505480	8	12878843	0.000264714	0.000932406	0.283904	0.776484	-0.000327466	0.00126378	-0.259116	0.795546
Affx-31559333	8	12879099	-0.000529906	0.000519248	-1.02053	0.30748	-0.00128851	0.000703797	-1.8308	0.0671319
rs608052	8	12879539	-0.000503325	0.000519531	-0.968807	0.332642	-0.00126729	0.000704384	-1.79914	0.0719972
rs75221088	8	12880538	-0.00185022	0.000599349	-3.08704	0.00202178	-0.00178779	0.000812424	-2.20056	0.027768
rs579253	8	12884804	-0.000670571	0.000731643	-0.916527	0.359391	-0.00096948	0.000991405	-0.977885	0.328132
rs498216	8	12885686	0.000410386	0.00154743	0.265205	0.790852	-0.000308853	0.00209713	-0.147274	0.882916
rs79028176	8	12887638	0.000703619	0.00155894	0.451344	0.651742	-0.00238383	0.00211408	-1.12759	0.259493
rs13281744	8	12888743	-0.000718232	0.000429337	-1.67289	0.0943505	-0.000803586	0.000582015	-1.3807	0.167373
rs573652	8	12888997	-0.00144496	0.00140663	-1.02725	0.304304	0.000621445	0.0019069	0.325893	0.744506
rs7838495	8	12889146	-0.00117407	0.000715761	-1.64032	0.10094	-0.00129286	0.000970918	-1.33158	0.182999
rs117525819	8	12892133	-1.21e-05	0.00125598	-0.00965278	0.992298	0.00146791	0.00170289	0.862013	0.388681
rs33985459	8	12893504	0.00101001	0.000427654	2.36176	0.0181892	0.00123676	0.000579811	2.13304	0.032922
rs77221466	8	12894805	-0.00212342	0.000787441	-2.69661	0.00700525	-0.00257637	0.0010675	-2.41346	0.0158025
rs7815774	8	12896828	-0.000688212	0.000650937	-1.05726	0.290392	0.000924724	0.000882228	1.04817	0.294561
rs713536	8	12898806	-0.000473238	0.000426692	-1.10909	0.267394	-0.00119426	0.000578527	-2.06432	0.0389883
rs79655024	8	12900732	0.00170947	0.00104981	1.62837	0.103447	0.000920369	0.00142331	0.646641	0.517865
rs544302	8	12901247	-0.00152749	0.000800888	-1.90724	0.0564904	3.96e-05	0.00108575	0.03644	0.970932
rs117258380	8	12901361	0.00141219	0.00142926	0.98806	0.323124	-0.000864844	0.00193744	-0.446385	0.655319
rs12677529	8	12908855	0.0013908	0.000434855	3.19831	0.00138249	0.00182187	0.000589509	3.09049	0.00199842
rs117254734	8	12918734	-0.00120546	0.00175564	-0.686623	0.492321	0.00454223	0.0023793	1.90907	0.0562546
rs2119910	8	12919518	0.00113798	0.000426829	2.66612	0.00767359	0.0017412	0.000578566	3.0095	0.00261698
rs637838	8	12919755	-0.00185738	0.00084464	-2.19901	0.0278776	-0.000436016	0.00114487	-0.380844	0.70332
rs79622500	8	12923843	0.00176872	0.000992453	1.78217	0.0747218	0.000599453	0.00134527	0.445603	0.655885
rs118080825	8	12926012	-0.00229424	0.00148403	-1.54596	0.122116	-0.00319946	0.00201182	-1.59033	0.111761
rs693383	8	12926119	-0.00149661	0.000778204	-1.92316	0.0544606	-1.38e-05	0.00105546	-0.0130314	0.989603
rs118082035	8	12930346	0.00152911	0.00178058	0.85877	0.390468	-0.00445598	0.00241426	-1.84569	0.0649379
rs9650398	8	12930646	0.000691	0.000429285	1.60965	0.107475	0.00175097	0.000582076	3.00814	0.00262872
rs117090392	8	12931659	-0.00123845	0.00167796	-0.738068	0.460474	-0.000423961	0.00227452	-0.186396	0.852134
rs492974	8	12933568	-0.00165461	0.000791983	-2.0892	0.0366909	-2.59e-05	0.00107379	-0.0240877	0.980783
rs73206682	8	12936748	6.44e-05	0.00108567	0.0592873	0.952723	0.000853089	0.00147144	0.579763	0.562075
rs2466274	8	12948275	-0.00101284	0.000701623	-1.44357	0.148861	-0.000386624	0.00095117	-0.406472	0.684396
rs73206695	8	12948613	0.00047383	0.00102358	0.462916	0.643425	0.00179866	0.00138731	1.29651	0.194802
rs74691840	8	12950969	-0.000859805	0.00119917	-0.717	0.473375	-0.00206392	0.00162546	-1.26975	0.204176
rs11783253	8	12953849	0.000622043	0.000916588	0.67865	0.49736	0.000688183	0.00124263	0.55381	0.579709
rs532841	8	12957475	-0.000599311	0.00042722	-1.40282	0.160672	-0.00183713	0.000579179	-3.17195	0.00151435
rs2044121	8	12964191	0.00107057	0.000453153	2.3625	0.0181528	0.00158201	0.000614469	2.5746	0.0100362
rs62489161	8	12968049	-0.000553488	0.000426754	-1.29697	0.194642	-0.00202039	0.000578565	-3.49207	0.000479367
rs139588964	8	12972150	0.00225915	0.00164668	1.37195	0.170081	0.00158008	0.00223186	0.707966	0.478967
rs2410025	8	12973575	-0.000653157	0.000564388	-1.15728	0.247157	0.00042573	0.000765064	0.556463	0.577894
rs35488572	8	12978836	0.000614813	0.000427994	1.4365	0.150861	0.00161667	0.000580436	2.78526	0.00534877
rs12541254	8	12979400	-0.000199166	0.000450055	-0.442537	0.658101	-0.000413058	0.000610086	-0.677049	0.498376
rs10108207	8	12979786	-0.000261222	0.000536196	-0.487177	0.626133	-8.61e-06	0.000726812	-0.0118495	0.990546
rs78853505	8	12979814	-0.000538714	0.00108205	-0.497862	0.618581	0.000771283	0.00146703	0.525746	0.599065
rs11204104	8	12980515	-0.000169233	0.000501607	-0.337381	0.73583	-0.000766413	0.00067991	-1.12723	0.259647
rs9325866	8	12980647	0.000190346	0.000475658	0.400174	0.689029	-0.00134246	0.000644926	-2.08158	0.0373819
rs11779801	8	12982055	0.000296293	0.000875592	0.338392	0.735068	-0.000467537	0.00118695	-0.393898	0.693657
rs117665510	8	12982882	-0.00176137	0.00160017	-1.10074	0.27101	0.0053876	0.00216912	2.48377	0.0130007
rs11781744	8	12984121	0.00019102	0.00058888	0.324379	0.745651	-0.000182127	0.000798376	-0.228122	0.819552
rs117860262	8	12984589	0.000319849	0.00103405	0.309317	0.75708	0.00317032	0.00140173	2.26172	0.0237156
rs7840189	8	12984930	-0.00014998	0.000439575	-0.341193	0.732959	-0.00051558	0.000595729	-0.865461	0.386787
rs10503436	8	12985015	-0.000312017	0.00125808	-0.24801	0.804127	-0.00110307	0.00170567	-0.646708	0.517821
rs62493015	8	12986022	-0.00134925	0.000857324	-1.57379	0.115536	0.000676532	0.00116242	0.582001	0.560567
rs13279405	8	12986585	-0.00110837	0.000495723	-2.23586	0.0253616	-0.00131651	0.000672515	-1.9576	0.0502784
rs117817431	8	12987675	-0.00147636	0.000704213	-2.09646	0.0360421	-0.00211254	0.000954588	-2.21304	0.0268956
rs62493016	8	12989691	0.000998468	0.000472228	2.11438	0.0344839	-0.000172511	0.000640219	-0.269456	0.787579
rs6998803	8	12990659	0.00126293	0.000960292	1.31515	0.188459	-0.000196388	0.00130171	-0.150869	0.880079
rs17553593	8	12990734	-0.00105086	0.000456417	-2.30241	0.0213128	-0.00112787	0.000618909	-1.82236	0.068402
rs7004456	8	12994436	0.000174359	0.000423981	0.411243	0.680895	-0.000169655	0.000574854	-0.295128	0.767896
rs76309089	8	12999084	-0.00105523	0.00195511	-0.539731	0.589383	-0.000344248	0.00265049	-0.129881	0.896661
rs73208923	8	13004829	0.000808882	0.000563741	1.43485	0.151332	0.000104649	0.000764015	0.136973	0.891052
rs35355292	8	13004933	-0.000405022	0.000429618	-0.942748	0.34581	0.000804737	0.000582434	1.38168	0.167071
rs34568262	8	13007410	-0.00130623	0.00129561	-1.0082	0.313361	-0.000382067	0.00175713	-0.217438	0.827867
rs35773395	8	13011024	0.000357895	0.000866809	0.412888	0.679689	-0.00188663	0.00117516	-1.60543	0.108401
rs67035513	8	13016379	0.000476416	0.000432035	1.10273	0.270147	-0.000258993	0.000585752	-0.442155	0.658377
rs1975441	8	13022012	-6.71e-05	0.000431716	-0.15553	0.876403	-0.000524406	0.000585277	-0.895995	0.370256
rs79285163	8	13026320	-0.00233233	0.00176482	-1.32157	0.186313	0.00127005	0.00239197	0.530962	0.595446
rs76475436	8	13028787	9e-05	0.000852702	0.105554	0.915936	-0.000430099	0.00115616	-0.372008	0.709887
rs79394944	8	13029624	0.00086098	0.000963596	0.893508	0.371586	-0.000342576	0.00130629	-0.262251	0.793128
rs76831167	8	13038220	-0.000225037	0.00147097	-0.152986	0.87841	-0.0017438	0.00199484	-0.874157	0.382034
rs55845015	8	13045309	0.000329464	0.0005772	0.570797	0.568138	-4.98e-05	0.000782349	-0.0637096	0.949202
rs17186334	8	13046662	-0.000479243	0.000869792	-0.550986	0.581644	0.000372363	0.00117907	0.31581	0.752147
rs11778809	8	13049098	0.000192696	0.000845213	0.227985	0.819658	0.00111458	0.00114583	0.97273	0.330688
rs62494876	8	13050251	-5.3e-05	0.000668579	-0.079245	0.936838	0.000643141	0.000906407	0.70955	0.477984
rs76237087	8	13060996	-0.00142749	0.00106715	-1.33767	0.181006	0.000149922	0.00144623	0.103664	0.917436
rs6995936	8	13062363	-0.000377138	0.000629	-0.599584	0.548784	-0.000206105	0.00085259	-0.24174	0.808982
rs77016167	8	13062953	-0.000974074	0.000988227	-0.985679	0.324292	0.00152333	0.00133969	1.13708	0.255505
rs77399904	8	13063925	-0.00295997	0.00175364	-1.6879	0.0914314	0.000503734	0.00237709	0.211912	0.832176
rs80349468	8	13068750	0.000537323	0.00170949	0.314317	0.75328	-0.000896294	0.0023185	-0.386583	0.699065
rs117096799	8	13074044	-0.00230523	0.0017888	-1.2887	0.197502	0.000984704	0.0024246	0.40613	0.684648
rs1188298	8	13078203	-0.000548725	0.00042641	-1.28685	0.198148	0.000543994	0.000578154	0.940916	0.346749
rs1188300	8	13080723	-0.000406054	0.000440604	-0.921585	0.356746	0.0008387	0.000597221	1.40434	0.160219
rs1729164	8	13086556	-0.000116754	0.000428313	-0.272591	0.785168	0.000740306	0.000580784	1.27467	0.202428
rs1188287	8	13091606	-0.000241313	0.000427144	-0.564944	0.572112	0.0011076	0.000579099	1.91263	0.0557959
rs117807818	8	13092476	0.00542759	0.00165042	3.28861	0.00100695	0.00481407	0.00223715	2.15187	0.0314082
rs75233447	8	13107653	-0.00071841	0.00157455	-0.456263	0.648201	-0.0061385	0.00213419	-2.87627	0.00402436
rs73543931	8	13110002	1.24e-05	0.000511951	0.0241667	0.98072	-0.000261222	0.000694111	-0.376341	0.706664
rs116912153	8	13113115	0.0011575	0.0020299	0.570225	0.568526	-0.00264614	0.00275178	-0.961612	0.336245
rs35813321	8	13116089	0.000411863	0.000662045	0.622106	0.533872	-0.0010494	0.0008974	-1.16938	0.242253
rs17128014	8	13125038	0.00118571	0.00085234	1.39113	0.164188	-6.65e-05	0.0011556	-0.0575692	0.954092
rs75166426	8	13141500	-0.00102632	0.00126905	-0.808732	0.41867	-9.69e-05	0.00172009	-0.0563297	0.955079
rs117641644	8	13149377	2.44e-05	0.0020204	0.0120807	0.990361	0.00188773	0.00273769	0.689534	0.490488
rs17794589	8	13149462	0.0010214	0.0009316	1.09639	0.272909	0.000322937	0.00126279	0.255733	0.798157
rs78616300	8	13149785	0.00172584	0.000782915	2.20437	0.0274988	-0.00091202	0.00106159	-0.859104	0.390284
rs17128489	8	13150060	-0.000790009	0.000950708	-0.830969	0.405992	-0.0024201	0.00128894	-1.87759	0.0604385
rs10112506	8	13164746	0.000998088	0.000436747	2.28528	0.0222973	-0.000708033	0.000592078	-1.19584	0.231759
rs79399553	8	13172148	0.00063285	0.00184271	0.343434	0.731273	0.00235638	0.00249954	0.942726	0.345822
rs190497091	8	13172329	0.00252001	0.00100313	2.51214	0.0120005	-0.00109739	0.00136027	-0.806744	0.419815
rs1624786	8	13177259	5.72e-05	0.000688573	0.0830228	0.933833	-0.000219332	0.000933394	-0.234983	0.814222
rs112575182	8	13178772	0.00146406	0.00198112	0.739006	0.459904	0.00160282	0.00268605	0.596721	0.550694
rs12677361	8	13180606	-0.00127159	0.000440973	-2.8836	0.00393183	0.00095297	0.000597876	1.59393	0.110954
rs62492886	8	13181803	-0.000204233	0.000944881	-0.216147	0.828874	0.000756587	0.00128205	0.590137	0.555099
rs113800316	8	13184332	-0.000425712	0.00168797	-0.252203	0.800884	-0.00314514	0.00228854	-1.3743	0.16935
rs11783481	8	13185081	-0.000344519	0.000935852	-0.368134	0.712774	-0.00238005	0.00126853	-1.87624	0.060624
rs12547072	8	13188174	-0.000245	0.00127303	-0.192455	0.847386	0.000342395	0.00172627	0.198343	0.842777
rs118136560	8	13188461	0.000629888	0.00114014	0.552466	0.58063	-0.000667004	0.00154617	-0.431392	0.666184
rs7016737	8	13188747	-0.00117674	0.000436361	-2.69671	0.00700319	0.00118881	0.000591571	2.00958	0.0444767
rs1349958	8	13190433	5e-05	0.000656743	0.0760751	0.939359	-4.7e-06	0.00088999	-0.00528598	0.995782
rs74892821	8	13191035	0.000409681	0.00123791	0.330946	0.740686	7.34e-06	0.00167818	0.00437281	0.996511
rs57218302	8	13200226	-0.000139996	0.000690849	-0.202643	0.839414	-0.000520585	0.000936279	-0.556015	0.578201
rs1671345	8	13200369	0.00129355	0.000452713	2.85733	0.0042725	-0.000989887	0.000613953	-1.61232	0.106894
rs17802731	8	13207743	0.000224518	0.000757944	0.29622	0.767062	0.000693741	0.00102756	0.675132	0.499592
rs76989997	8	13209750	0.000289406	0.000967642	0.299084	0.764876	0.00103177	0.00131226	0.786253	0.43172
rs117093272	8	13213208	-0.000523396	0.00123967	-0.422206	0.672875	0.00276123	0.00167988	1.64371	0.100238
rs79421938	8	13219603	0.00204714	0.00176621	1.15906	0.246432	0.00532537	0.00239341	2.22501	0.0260815
rs73205711	8	13222549	0.000584535	0.000586442	0.996748	0.318888	0.000389085	0.000794972	0.489432	0.624536
rs1729180	8	13222622	0.000872107	0.000445279	1.95856	0.0501653	-0.00121774	0.0006036	-2.01747	0.0436479
rs1729181	8	13233321	-0.00126047	0.000429509	-2.93467	0.00333931	0.000768549	0.000582208	1.32006	0.186817
rs17215195	8	13233576	0.00105211	0.000820469	1.28233	0.199729	0.000260919	0.0011125	0.234533	0.814572
rs67744408	8	13241411	0.000346385	0.00055953	0.619065	0.535874	-6.06e-05	0.000758532	-0.0798385	0.936366
rs289556	8	13247355	0.0005832	0.000566822	1.0289	0.30353	0.000397321	0.000768674	0.516892	0.605232
rs17216264	8	13247636	0.000759445	0.00130969	0.579866	0.562005	-0.00304515	0.0017748	-1.71577	0.0862043
rs289563	8	13251397	-0.00118113	0.000448865	-2.63137	0.00850447	0.00173778	0.000608528	2.85571	0.0042944
rs17805260	8	13251795	-3.21e-05	0.000536691	-0.0597552	0.952351	-0.00102011	0.000727348	-1.4025	0.160767
rs11203482	8	13256204	0.00120587	0.000471108	2.55965	0.0104783	-0.00122694	0.000638782	-1.92076	0.0547634
rs1481677	8	13259397	0.00102244	0.000426676	2.3963	0.0165622	-0.00182485	0.000578435	-3.1548	0.00160624
rs75763281	8	13260471	-0.000726215	0.000769214	-0.9441	0.345119	0.00136861	0.00104273	1.31252	0.189345
rs289585	8	13260536	8.97e-05	0.000596715	0.150278	0.880546	-0.000157346	0.000808875	-0.194524	0.845765
rs28539528	8	13263061	0.000369551	0.000434584	0.850357	0.395128	-0.00140558	0.000589147	-2.38579	0.017043
rs1481682	8	13267395	0.000999734	0.000454446	2.1999	0.027815	-0.000377876	0.000615992	-0.613444	0.539584
rs289613	8	13268891	0.000423554	0.000506047	0.836985	0.402601	-0.00150182	0.000685884	-2.18961	0.0285534
rs7826429	8	13271982	-5.44e-05	0.000794645	-0.0684247	0.945448	-0.00207592	0.00107815	-1.92545	0.0541737
rs77868426	8	13274430	0.000443525	0.000870079	0.509752	0.610226	0.00167268	0.00117939	1.41826	0.156117
rs4831428	8	13274605	-0.000313963	0.00047005	-0.667934	0.504176	-0.000918692	0.000637242	-1.44167	0.149397
rs73553478	8	13277735	-0.00145052	0.0014428	-1.00535	0.314728	1.39e-05	0.00195589	0.00711071	0.994327
rs370730	8	13282821	-0.000638786	0.000428019	-1.49242	0.135589	0.000282603	0.000580125	0.487141	0.626159
rs62492200	8	13283040	-0.000674384	0.000468418	-1.4397	0.149952	-2.65e-05	0.000635448	-0.041675	0.966758
rs73208003	8	13286753	0.0024482	0.00125204	1.95538	0.0505391	0.000164006	0.00169671	0.0966608	0.922996
rs17116045	8	13290539	-0.000662436	0.000770873	-0.859332	0.390158	-0.000119436	0.00104506	-0.114287	0.909011
rs76839527	8	13291754	0.00195053	0.0017669	1.10393	0.269626	-0.00299191	0.00239622	-1.24859	0.211815
rs117155651	8	13291843	-0.00153842	0.00131656	-1.16852	0.242597	-0.00121137	0.00178442	-0.678859	0.497228
rs289621	8	13294808	-0.00117078	0.000831156	-1.40861	0.158951	-0.00100998	0.00112662	-0.896472	0.370001
rs79665252	8	13304615	-0.000391493	0.00129469	-0.302384	0.76236	-0.000833257	0.0017556	-0.474628	0.635053
rs117966487	8	13304895	0.000795262	0.000917112	0.867137	0.385868	-0.000549514	0.00124339	-0.441947	0.658528
rs55820651	8	13308826	0.00131336	0.00119342	1.1005	0.271115	0.00041349	0.00161761	0.255618	0.798246
rs41421244	8	13309934	0.00014554	0.00044957	0.323731	0.746142	-2.63e-05	0.000609352	-0.0432085	0.965535
rs78763857	8	13312860	0.0012407	0.00181423	0.683868	0.494059	0.00151765	0.00245931	0.617103	0.537167
rs118135550	8	13313088	0.00017574	0.00131873	0.133264	0.893985	0.00114404	0.00178761	0.639982	0.522185
rs289544	8	13314346	1.38e-05	0.000433072	0.0319708	0.974495	9.82e-05	0.000587015	0.167351	0.867094
rs76791564	8	13322037	0.00145963	0.00115905	1.25934	0.20791	0.00303136	0.00157116	1.92937	0.0536859
rs62494111	8	13327683	-0.000192756	0.00044423	-0.43391	0.664354	-0.000503197	0.000602376	-0.835354	0.403519
rs117883965	8	13327831	-0.000508214	0.00205846	-0.24689	0.804993	0.00221369	0.00278892	0.793744	0.427345
rs1481691	8	13340392	-0.000741375	0.000626604	-1.18316	0.236746	0.00083765	0.000849288	0.986297	0.323988
rs76206250	8	13342033	0.000347458	0.000623619	0.557164	0.577416	0.00149481	0.000845564	1.76782	0.0770916
rs117872870	8	13346961	-0.00114544	0.000873247	-1.31171	0.189621	-0.000351593	0.00118375	-0.297016	0.766455
rs11775251	8	13349359	-0.000159424	0.000898432	-0.177447	0.859157	0.00135462	0.00121814	1.11204	0.266122
rs79633931	8	13355565	-0.00255007	0.00136884	-1.86295	0.0624703	0.000540006	0.00185648	0.290876	0.771146
rs3816747	8	13356802	-9.56e-05	0.000900009	-0.106263	0.915374	0.00138263	0.00122002	1.13328	0.257097
rs11203494	8	13356818	-0.000539531	0.00123928	-0.435359	0.663302	0.000611994	0.00167962	0.364365	0.715586
rs11203495	8	13356819	-0.000110626	0.000896393	-0.123413	0.90178	0.00132818	0.00121513	1.09304	0.274379
rs34575560	8	13357502	-0.000586187	0.00124169	-0.472089	0.636864	0.000571183	0.0016829	0.339405	0.734305
rs7001031	8	13360584	0.000867949	0.0012528	0.692806	0.488432	0.00233188	0.00169872	1.37273	0.169837
rs117130153	8	13362887	0.00158295	0.000980083	1.61511	0.106287	-0.000196733	0.00132862	-0.148073	0.882285
rs12675813	8	13366751	-1.7e-05	0.000832224	-0.0204638	0.983673	0.00151169	0.0011281	1.34003	0.180238
rs17222010	8	13369061	-0.000435658	0.000607945	-0.716608	0.473617	-0.000777658	0.000824023	-0.943733	0.345307
rs11778407	8	13379596	-0.000475434	0.00123349	-0.385437	0.699914	0.000617005	0.00167195	0.369033	0.712103
rs76548190	8	13381999	0.00149571	0.00115548	1.29444	0.195513	0.00280615	0.00156645	1.79141	0.0732287
rs12234951	8	13382080	-4.51e-05	0.000456455	-0.0987577	0.921331	-0.000802028	0.000618609	-1.2965	0.194804
rs73210044	8	13392360	0.00248375	0.0013114	1.89397	0.0582305	-0.000416126	0.00177716	-0.234153	0.814867
rs6530642	8	13392447	0.000291926	0.0004307	0.677795	0.497902	0.000202301	0.000583878	0.346478	0.728984
rs10089628	8	13395662	-0.000203343	0.000443412	-0.458587	0.646531	-0.000858867	0.000601202	-1.42858	0.153125
rs76103516	8	13395694	-0.000771877	0.00138018	-0.559258	0.575986	-0.00231387	0.00187165	-1.23627	0.216358
rs2410081	8	13395782	-0.00101813	0.00174398	-0.583797	0.559358	0.00225475	0.002364	0.953785	0.340193
rs10099765	8	13395939	0.000350503	0.000758832	0.461898	0.644155	-0.000234159	0.00102912	-0.227533	0.82001
rs10102652	8	13396010	0.000937849	0.000737762	1.27121	0.203656	-0.000388131	0.000999852	-0.388188	0.697877
rs13257716	8	13396357	-0.000962398	0.00120424	-0.799175	0.42419	0.000309159	0.00163306	0.189313	0.849848
rs55823853	8	13397424	0.000753641	0.000612063	1.23131	0.218206	0.00163182	0.000829562	1.96709	0.049174
rs966213	8	13397806	0.000913988	0.000470905	1.94092	0.0522694	0.00189916	0.000638242	2.97562	0.00292421
rs7835899	8	13404303	0.000636898	0.000468323	1.35996	0.173845	0.00131967	0.000634951	2.07838	0.0376752
rs12155647	8	13406191	0.000866736	0.000536043	1.61692	0.105898	0.000880834	0.000726668	1.21215	0.225454
rs78498989	8	13412257	-0.000940198	0.00106391	-0.883722	0.376847	-0.00191957	0.00144209	-1.3311	0.183157
rs7846043	8	13412918	-0.00187514	0.000437684	-4.28422	1.83e-05	-0.00181004	0.000593435	-3.0501	0.00228787
rs4503098	8	13413844	0.00068364	0.000824204	0.829455	0.406848	-0.000600714	0.00111735	-0.537626	0.590836
rs13282808	8	13416650	-0.00172364	0.000461784	-3.73258	0.000189563	-0.00246701	0.000625848	-3.94187	8.09e-05
rs78543035	8	13417939	0.00141435	0.00080264	1.76212	0.0780494	0.000376491	0.00108866	0.345828	0.729472
rs73212128	8	13418559	0.00291596	0.001403	2.07838	0.0376754	0.000184615	0.00190175	0.0970765	0.922666
rs13273355	8	13424583	0.00108516	0.000554763	1.95607	0.0504573	0.000739842	0.000751903	0.98396	0.325136
rs71522356	8	13425657	0.000931248	0.00059252	1.57167	0.116027	0.00115857	0.000803547	1.44182	0.149354
rs10503458	8	13427762	0.00241889	0.000783326	3.08798	0.00201541	0.00123903	0.00106196	1.16674	0.243316
rs56007959	8	13433543	-0.00184876	0.000839433	-2.2024	0.0276382	-0.000930928	0.00113773	-0.818233	0.413225
rs62493202	8	13439224	-0.00123595	0.00132868	-0.930209	0.352264	0.00357322	0.00180139	1.98359	0.0473027
rs67768235	8	13443286	-0.00191468	0.000444067	-4.31169	1.62e-05	-0.00247853	0.000602344	-4.1148	3.88e-05
rs870769	8	13444346	0.000193956	0.00149871	0.129415	0.897029	0.00178837	0.00203199	0.880111	0.3788
rs869448	8	13446443	0.0002062	0.000660403	0.312233	0.754864	0.00110218	0.000895738	1.23047	0.218522
rs117269824	8	13449618	-0.00218822	0.00119795	-1.82664	0.0677547	-0.00276265	0.00162379	-1.70137	0.0888755
rs73212177	8	13450172	0.00184785	0.000679377	2.71993	0.00653004	0.00113162	0.00092123	1.22838	0.219305
rs73213956	8	13468460	0.000135282	0.000784136	0.172523	0.863026	-0.000570738	0.00106318	-0.536821	0.591392
rs79821924	8	13471054	0.00158695	0.000823705	1.9266	0.0540309	0.000517466	0.00111623	0.463584	0.642946
rs34584646	8	13473759	-0.00144144	0.000455173	-3.16678	0.00154152	-0.00193889	0.000616992	-3.14249	0.00167537
rs78711294	8	13475018	-0.00136475	0.000730253	-1.86887	0.0616414	-0.000733519	0.000989942	-0.740971	0.458711
rs73213965	8	13477767	0.000238507	0.000580231	0.411056	0.681032	0.000741756	0.000787338	0.942106	0.346139
rs62493246	8	13477873	0.000153236	0.000969817	0.158005	0.874453	-0.000911682	0.00131505	-0.693266	0.488143
rs12675418	8	13478096	-0.000380518	0.00125445	-0.303335	0.761635	0.000446532	0.00170054	0.262583	0.792872
rs78356523	8	13478532	0.00153723	0.000525303	2.92637	0.00342964	0.00109666	0.000712048	1.54015	0.123526
rs75270485	8	13483134	-0.000548728	0.00154574	-0.354994	0.722594	-0.00220893	0.00209548	-1.05414	0.291821
rs117117670	8	13486337	-0.000710213	0.00157829	-0.449988	0.652719	-0.000543626	0.00213939	-0.254103	0.799416
rs7006666	8	13486906	0.000655821	0.000441936	1.48397	0.137817	0.00139207	0.000599081	2.32367	0.0201437
rs6992740	8	13487425	-0.00130447	0.000955408	-1.36535	0.172144	-0.00207794	0.00129506	-1.60452	0.108601
rs34808608	8	13489907	-0.000597412	0.000770725	-0.77513	0.438263	-0.00299831	0.0010448	-2.86973	0.00410855
rs17826289	8	13489996	0.000221779	0.00117773	0.18831	0.850633	-0.000966828	0.0015966	-0.605553	0.544812
rs12675500	8	13490172	0.000495476	0.00159436	0.310768	0.755977	0.00327137	0.00216112	1.51374	0.130093
rs13274430	8	13490580	-0.000487453	0.000717544	-0.679335	0.496926	8.09e-05	0.000972919	0.0831932	0.933698
rs10503462	8	13490995	0.000939173	0.000473622	1.98296	0.0473729	0.00107824	0.000642069	1.67931	0.0930918
rs73663939	8	13492011	0.00169957	0.00119667	1.42025	0.155536	0.00257426	0.00162224	1.58685	0.112547
rs73213999	8	13492171	8.29e-05	0.00120001	0.0691148	0.944898	-0.000469043	0.0016267	-0.28834	0.773087
rs12544920	8	13493131	-0.000696302	0.000432258	-1.61085	0.107214	-0.000771315	0.000586076	-1.31607	0.188152
rs28565094	8	13498043	0.000438834	0.000476981	0.920023	0.357561	0.00219225	0.000646677	3.39002	0.000698965
rs77351690	8	13499052	0.001391	0.000692778	2.00786	0.0446594	0.00205146	0.000939518	2.18353	0.0289978
rs17116959	8	13509864	0.000350271	0.000689167	0.508252	0.611277	0.00228834	0.000934502	2.44873	0.0143368
rs6984721	8	13510305	-3e-05	0.000445605	-0.067355	0.946299	0.00200294	0.000604249	3.31476	0.000917321
rs17236260	8	13515598	0.000502776	0.00107126	0.469332	0.638833	-0.00202722	0.00145296	-1.39523	0.162947
rs17116999	8	13520105	-0.00104629	0.000993276	-1.05337	0.292171	0.00136212	0.00134673	1.01142	0.311814
rs2128037	8	13535778	-0.00152152	0.00166592	-0.913322	0.361074	0.00417805	0.00225867	1.84979	0.0643454
rs17117168	8	13535851	0.000456338	0.000453055	1.00725	0.313818	0.000139967	0.0006141	0.227922	0.819707
rs117873419	8	13535960	0.00135474	0.00136539	0.992204	0.321099	-0.000316965	0.00185176	-0.171169	0.864091
rs118182027	8	13541436	8.83e-05	0.00152545	0.0578945	0.953833	-0.00479771	0.00206791	-2.32008	0.0203372
rs73219685	8	13541522	0.000694593	0.000953975	0.728103	0.466551	-0.000405635	0.00129299	-0.313718	0.753736
rs55858179	8	13542567	7.57e-05	0.000616475	0.122836	0.902237	0.0013913	0.000835863	1.6645	0.096013
rs73219695	8	13545082	0.000247398	0.000532087	0.464958	0.641962	0.000856997	0.000721304	1.18812	0.234787
rs73221603	8	13552540	0.000860323	0.000932433	0.922664	0.356183	-0.00036969	0.00126384	-0.292515	0.769893
rs4831461	8	13560198	-0.000625763	0.0004385	-1.42705	0.153565	-0.00122704	0.000594568	-2.06375	0.0390427
rs76085997	8	13560620	0.000990533	0.00141072	0.702145	0.482589	-0.00217026	0.0019126	-1.13472	0.256493
rs6530666	8	13563367	-0.000149635	0.00155518	-0.0962173	0.923348	0.0022205	0.00210767	1.05353	0.292099
rs75657278	8	13563693	-0.00165177	0.0012673	-1.30338	0.192446	-0.00119384	0.00171831	-0.694778	0.487195
rs73221659	8	13563865	-0.000587628	0.00097285	-0.604027	0.545826	-0.00111175	0.00131949	-0.84256	0.399475
rs10103102	8	13565045	-0.00112396	0.000611152	-1.83909	0.0659033	-0.000948101	0.000828888	-1.14382	0.252698
rs4831464	8	13570009	-8.66e-05	0.000605688	-0.14292	0.886354	-0.000998635	0.000821259	-1.21598	0.223993
rs75113852	8	13571284	-0.000135483	0.000979603	-0.138304	0.89	0.000246398	0.00132772	0.185579	0.852775
rs1552141	8	13578094	2.07e-05	0.00053957	0.0383366	0.969419	0.000875009	0.000731397	1.19635	0.23156
rs74350028	8	13579936	-0.00112643	0.000894129	-1.2598	0.207742	0.000202337	0.0012142	0.166643	0.867651
rs117114623	8	13580022	0.00133685	0.00175651	0.761085	0.446607	-0.00239361	0.00238139	-1.00513	0.314833
rs117556790	8	13580441	-0.000898615	0.00122194	-0.735401	0.462096	-0.000577483	0.00165633	-0.348651	0.727352
rs73203802	8	13591904	0.000789272	0.000868511	0.908764	0.363475	-0.000139029	0.00117724	-0.118097	0.905991
rs75321647	8	13592729	-0.0046466	0.00159498	-2.91327	0.00357692	-0.00675275	0.00216181	-3.12365	0.00178638
rs17117315	8	13598779	0.00027428	0.000437753	0.626563	0.530946	-0.000679967	0.000593338	-1.146	0.251795
rs13259035	8	13602553	0.000318622	0.000439232	0.725407	0.468203	-0.000604157	0.000595352	-1.01479	0.310207
rs28476653	8	13607243	0.000882719	0.00096001	0.91949	0.35784	0.00122287	0.00130156	0.939543	0.347453
rs79970501	8	13607468	-0.000279	0.000686011	-0.406698	0.68423	0.00114372	0.000929982	1.22983	0.218762
rs74523447	8	13609471	0.000786383	0.000920173	0.854604	0.392771	0.00167137	0.00124785	1.3394	0.180441
rs78900001	8	13611456	0.000507044	0.00083123	0.609993	0.541867	-0.000163331	0.00112673	-0.14496	0.884743
rs73205820	8	13617188	0.000564229	0.00152951	0.368894	0.712207	0.0019435	0.00207478	0.936726	0.3489
rs34094722	8	13618888	-0.000859421	0.000440913	-1.94918	0.0512746	0.000250843	0.000597583	0.419763	0.674659
rs35598992	8	13629096	0.00140612	0.000882947	1.59253	0.111267	-0.000342306	0.00119686	-0.286004	0.774875
rs10090637	8	13632542	0.000470399	0.000442164	1.06386	0.287395	0.000407934	0.000599408	0.680561	0.49615
rs10102096	8	13634946	0.000213451	0.000460108	0.463915	0.642709	0.000166144	0.000623743	0.266366	0.789957
rs78568539	8	13640782	0.000343384	0.00124695	0.275378	0.783026	0.000450554	0.00169023	0.266564	0.789805
rs11775828	8	13642386	-0.000154889	0.000937383	-0.165236	0.868758	-0.0028833	0.00127075	-2.26896	0.0232713
rs76977806	8	13651378	0.00187682	0.00131046	1.43219	0.15209	0.00160785	0.00177684	0.904888	0.365525
rs111499466	8	13656346	-0.000736968	0.00159597	-0.461769	0.644247	-0.00123393	0.00216302	-0.570467	0.568362
rs116997822	8	13656456	0.00066714	0.000829957	0.803825	0.421499	0.000186437	0.00112486	0.165742	0.86836
rs78722537	8	13657068	0.00157943	0.00112618	1.40247	0.160776	-0.000384303	0.00152725	-0.251631	0.801327
rs1871838	8	13660647	0.000814246	0.000914155	0.890708	0.373086	-0.000229322	0.00123978	-0.18497	0.853253
rs7001904	8	13661889	0.000677426	0.00133361	0.507966	0.611478	0.000430128	0.00180767	0.237945	0.811924
rs117127806	8	13669455	0.000505033	0.00139187	0.362844	0.716722	0.00380405	0.00188702	2.0159	0.0438111
rs118149907	8	13676147	0.000479962	0.00132415	0.36247	0.717001	0.00188504	0.00179528	1.05	0.293721
rs2128130	8	13677699	-0.000567587	0.000431301	-1.31599	0.188179	-3.72e-05	0.000584728	-0.0636723	0.949231
rs62495181	8	13678594	-0.000188546	0.000609531	-0.309329	0.757071	-0.000494105	0.000826342	-0.597943	0.549879
rs117469363	8	13678650	0.000710051	0.00136386	0.520618	0.602634	-0.00178251	0.00184837	-0.964368	0.334862
rs1384049	8	13686498	-0.000825937	0.000596454	-1.38475	0.166131	-0.00038737	0.00080851	-0.479116	0.631856
rs57420835	8	13686590	-0.00056024	0.000639403	-0.876192	0.380926	0.00099089	0.000867254	1.14256	0.253222
rs17117731	8	13687093	0.000458698	0.000445266	1.03017	0.302933	0.000125218	0.000603666	0.20743	0.835674
rs75300384	8	13691040	0.00041969	0.00133388	0.314638	0.753037	0.000805693	0.00180788	0.445655	0.655847
rs1157339	8	13695864	9.91e-05	0.000431116	0.229951	0.81813	-7.91e-05	0.000583875	-0.135482	0.892231
rs80037359	8	13696034	-3.49e-06	0.00154044	-0.00226585	0.998192	-0.000959911	0.00208851	-0.459615	0.645793
rs17257607	8	13698748	-0.00104061	0.00174182	-0.597427	0.550223	0.00130485	0.00236175	0.552491	0.580612
rs1384038	8	13702455	0.000414417	0.00060684	0.68291	0.494664	0.000472787	0.000822654	0.574709	0.565489
rs13250965	8	13714813	-0.000542988	0.00107773	-0.503828	0.614383	-0.00163886	0.00146087	-1.12183	0.261934
rs13254453	8	13714966	-0.000366662	0.000584844	-0.62694	0.530699	0.000831998	0.000793306	1.04877	0.294283
rs28834729	8	13715704	-0.000407711	0.000560953	-0.726818	0.467338	-0.00022556	0.000760511	-0.29659	0.76678
rs79851411	8	13716390	-0.00650673	0.00202723	-3.20967	0.00132901	-0.00314585	0.00274887	-1.14442	0.252451
rs1383492	8	13716524	-0.000821536	0.000469341	-1.7504	0.0800499	-0.00100647	0.000636188	-1.58203	0.113644
rs78986868	8	13716899	0.000251334	0.000827193	0.30384	0.76125	-0.0016422	0.00112144	-1.46437	0.143095
rs2046121	8	13718842	0.000526132	0.00083174	0.632568	0.527016	-0.00109605	0.00112719	-0.972376	0.330864
rs77519185	8	13719276	-0.000699179	0.00119633	-0.584437	0.558927	-0.000337048	0.00162178	-0.207825	0.835366
rs10099490	8	13719449	0.000332187	0.000802411	0.413987	0.678884	-0.00096689	0.00108773	-0.888908	0.374053
rs79200734	8	13725740	0.00182773	0.00130011	1.40583	0.159775	-4.05e-05	0.00176239	-0.0229782	0.981668
rs35048394	8	13725995	-0.000498498	0.000453439	-1.09937	0.271606	0.000179821	0.000615081	0.292354	0.770016
rs13260724	8	13727887	0.000515864	0.000556804	0.926473	0.354201	0.000842776	0.00075495	1.11633	0.264281
rs55918052	8	13727937	0.000592596	0.00117672	0.503601	0.614542	-0.00104976	0.00159521	-0.65807	0.510493
rs117551672	8	13728596	-0.000685475	0.00121598	-0.563721	0.572945	0.00215488	0.00164882	1.30693	0.191238
rs6530686	8	13729890	0.000729853	0.000479793	1.52118	0.128215	0.000278088	0.00064997	0.427848	0.668762
rs73513329	8	13731095	0.000226599	0.000792007	0.286107	0.774796	-0.00139052	0.00107367	-1.29512	0.195281
rs13265025	8	13733048	0.000327122	0.000548907	0.595953	0.551207	0.000378926	0.000744245	0.509142	0.610653
rs6996751	8	13734203	-0.00045585	0.000451567	-1.00948	0.312744	0.000140814	0.000612203	0.230013	0.818082
rs117162767	8	13734571	0.00025082	0.00196895	0.127388	0.898634	0.00751723	0.0026685	2.81702	0.00484741
rs6987607	8	13736714	-0.000304952	0.000449651	-0.678198	0.497647	0.000118632	0.000609632	0.194596	0.84571
rs117163956	8	13738687	0.00207868	0.00177038	1.17414	0.240338	-0.00310816	0.00239956	-1.2953	0.195217
rs60749214	8	13740975	-1.16e-05	0.000911963	-0.0127049	0.989863	-0.00158134	0.00123606	-1.27934	0.20078
rs12547223	8	13742298	-0.00025386	0.000506833	-0.500875	0.61646	-0.000617085	0.000687239	-0.897918	0.36923
rs9650370	8	13743185	0.000233432	0.00116553	0.20028	0.841262	0.000385854	0.00158033	0.24416	0.807107
rs2062003	8	13746861	-0.000236085	0.00043595	-0.541541	0.588135	-0.000190731	0.00059119	-0.322622	0.746982
rs7831397	8	13749570	3.25e-05	0.000964372	0.0336928	0.973122	-0.002216	0.00130736	-1.69502	0.0900731
rs73210547	8	13752289	-0.00202417	0.000770226	-2.62802	0.00858874	-0.000669186	0.00104432	-0.640788	0.521661
Affx-37331730	8	13752557	-0.000259137	0.000771233	-0.336004	0.736868	-0.000497157	0.00104573	-0.475417	0.63449
rs7819834	8	13759492	-0.000288217	0.000968417	-0.297616	0.765996	-0.00187815	0.00131304	-1.43038	0.152608
rs117928100	8	13760506	0.00299693	0.00176172	1.70114	0.0889169	-0.00270803	0.00238827	-1.13389	0.256843
rs10102306	8	13762061	-0.00012534	0.000993653	-0.12614	0.899621	-0.003783	0.00134684	-2.80879	0.00497318
rs6992983	8	13767119	-0.000169655	0.000433672	-0.391206	0.695645	-0.000255021	0.000587968	-0.433732	0.664483
rs78654961	8	13773647	0.000171919	0.000428686	0.401038	0.688393	0.00103213	0.000581039	1.77634	0.0756773
rs2898373	8	13779674	-0.000173926	0.0007153	-0.243151	0.807889	-0.00342623	0.000969632	-3.53354	0.0004101
rs2127807	8	13782727	-0.000134876	0.000435493	-0.309709	0.756783	-6.78e-05	0.000590228	-0.114864	0.908553
rs71522400	8	13786472	-0.000884293	0.00116409	-0.759642	0.447469	-0.000622829	0.00157882	-0.39449	0.693219
rs17118033	8	13787726	0.00019764	0.000752882	0.262512	0.792927	0.000993657	0.00102059	0.973612	0.33025
rs17260927	8	13788476	0.000445844	0.00111271	0.400684	0.688653	-0.000440108	0.00150915	-0.291627	0.770572
rs73210600	8	13791607	-0.000915062	0.00135004	-0.677804	0.497897	-0.00153332	0.00183076	-0.837531	0.402295
rs62490338	8	13797838	-0.000402141	0.0010959	-0.366951	0.713656	0.00209027	0.00148585	1.40678	0.159493
rs1017835	8	13801864	0.00054764	0.000674163	0.812325	0.416606	0.00180317	0.000913874	1.97311	0.0484837
rs60682249	8	13804887	-0.000162922	0.000588329	-0.276924	0.781839	-0.00157723	0.000797838	-1.97688	0.0480565
rs79003207	8	13805058	0.0002	0.00160385	0.1247	0.900761	-0.0020778	0.00217459	-0.955491	0.33933
rs56785880	8	13807478	-0.001338	0.000974458	-1.37307	0.169733	-0.00172341	0.00132088	-1.30475	0.191979
rs111368330	8	13807675	-0.00127466	0.00128929	-0.988653	0.322834	0.000608856	0.00174796	0.348325	0.727597
rs117303566	8	13807728	0.00064625	0.00172284	0.375107	0.707581	-0.0011584	0.00233456	-0.496193	0.619758
rs78565934	8	13807771	0.00176279	0.000896406	1.96651	0.0492407	0.00130409	0.00121493	1.07338	0.283101
rs78563649	8	13808628	-0.000584614	0.000606265	-0.964288	0.334902	-0.00160664	0.000821776	-1.95508	0.0505746
rs74764125	8	13814455	-0.00166576	0.0018514	-0.899728	0.368266	0.00801799	0.00251021	3.19415	0.00140258
rs79470392	8	13815341	-0.00117321	0.0012631	-0.928831	0.352978	-0.000239693	0.00171234	-0.13998	0.888676
rs73514597	8	13817602	-0.000669181	0.000482047	-1.38821	0.165075	-0.00179429	0.000653289	-2.74655	0.00602294
rs56248027	8	13817811	-0.00103211	0.000956681	-1.07885	0.280657	-0.00172393	0.00129723	-1.32893	0.183873
rs62493484	8	13822286	-0.000297958	0.00124413	-0.239491	0.810725	-6.13e-05	0.0016866	-0.0363693	0.970988
rs1351985	8	13828275	0.000444308	0.000506549	0.877127	0.380418	0.00017526	0.000686616	0.255252	0.798529
rs28623326	8	13829011	-0.00028912	0.000462048	-0.625734	0.53149	0.00106139	0.000626413	1.6944	0.0901909
rs3912472	8	13843718	0.000258831	0.000428664	0.603809	0.545971	-0.000119695	0.000581178	-0.205952	0.836828
rs75732097	8	13845422	0.000448358	0.000660885	0.678421	0.497506	0.00164378	0.000895906	1.83477	0.0665412
rs78031981	8	13845946	0.000497591	0.000963187	0.516609	0.605429	-0.000854882	0.00130503	-0.655068	0.512424
rs3866149	8	13850629	-0.000329868	0.00119459	-0.276134	0.782445	0.000744486	0.00162015	0.459517	0.645863
rs62490591	8	13852685	-0.00144366	0.00145658	-0.99113	0.321623	-0.00139856	0.00197475	-0.708221	0.478809
rs73212396	8	13858477	-0.0023755	0.00156722	-1.51573	0.129588	-0.000903978	0.0021253	-0.425341	0.670588
rs1843362	8	13859883	-0.000200658	0.000842296	-0.238227	0.811705	0.000690048	0.00114227	0.604102	0.545777
rs34077774	8	13862759	0.000138433	0.000436201	0.317361	0.75097	-4.69e-05	0.000591724	-0.0793295	0.936771
rs73523989	8	13864570	-0.000855076	0.000874473	-0.977819	0.328165	-0.00160418	0.00118549	-1.35319	0.175997
rs34600269	8	13867044	0.00191108	0.00175855	1.08673	0.277156	0.00248949	0.00238353	1.04445	0.296276
rs17205663	8	13870135	-0.000356002	0.000748263	-0.475771	0.634238	0.000447309	0.00101417	0.441061	0.659169
rs17118314	8	13871178	0.000236612	0.00098608	0.239952	0.810367	0.0024938	0.00133612	1.86645	0.061979
rs117301298	8	13876470	-0.00136325	0.00120819	-1.12834	0.259179	0.00309426	0.00163824	1.88878	0.0589226
rs4831261	8	13880224	-0.000321124	0.000810152	-0.396374	0.691829	0.000992382	0.00109841	0.903467	0.366279
rs4344077	8	13887171	-8.43e-05	0.000478471	-0.176141	0.860183	0.000301548	0.000648528	0.464972	0.641952
rs34164449	8	13892869	-0.000336138	0.000427374	-0.786519	0.431564	-0.000789255	0.000579293	-1.36245	0.173058
rs78947983	8	13892917	-0.000101373	0.00174995	-0.0579293	0.953805	-0.00172946	0.00237215	-0.729069	0.46596
rs11990781	8	13895170	4.56e-05	0.000486701	0.0936659	0.925375	-0.000366455	0.000659673	-0.55551	0.578546
rs11990133	8	13895569	-0.000559023	0.000584104	-0.957061	0.338537	-0.00153783	0.000791794	-1.94221	0.0521126
rs73525874	8	13896376	-0.000384834	0.00104804	-0.367195	0.713474	-0.00309426	0.00142091	-2.17766	0.0294322
rs12234978	8	13896804	0.000115728	0.000428139	0.270305	0.786926	0.000400479	0.000580343	0.690073	0.490149
rs78551399	8	13898502	0.000996207	0.00147528	0.675268	0.499506	0.00218873	0.00200042	1.09413	0.273898
rs4831269	8	13898600	-0.00167625	0.00109374	-1.53259	0.125377	-0.00426407	0.00148278	-2.87574	0.00403114
rs116925518	8	13901327	0.00214918	0.00163786	1.31219	0.189457	0.00192803	0.00222014	0.868426	0.385162
rs11989084	8	13903209	-0.000706843	0.000643942	-1.09768	0.272345	0.00100017	0.000873546	1.14496	0.252229
rs13261147	8	13903756	-0.000386927	0.000502357	-0.770222	0.441169	0.000242788	0.000681223	0.3564	0.721541
rs973583	8	13908974	0.000315652	0.000455123	0.693554	0.487963	-0.000106504	0.000616894	-0.172645	0.862931
rs28601693	8	13911281	0.000180686	0.000454789	0.397297	0.691149	-0.000169268	0.000616574	-0.27453	0.783677
rs17118498	8	13913508	-0.000960894	0.00184754	-0.520093	0.602999	0.000752155	0.00250473	0.300294	0.763953
rs28625663	8	13915172	0.000399592	0.000456373	0.875582	0.381258	-0.000106291	0.0006193	-0.17163	0.863728
rs79210555	8	13918328	-0.000352171	0.00120267	-0.292825	0.769656	0.00125668	0.00163086	0.770561	0.440968
rs4831526	8	13920835	3.99e-05	0.00107722	0.0370026	0.970483	-0.000363724	0.00146025	-0.249083	0.803297
rs7007313	8	13921226	0.000168261	0.000430218	0.391106	0.695719	-0.000102806	0.00058335	-0.176235	0.86011
rs11777341	8	13923448	3.3e-05	0.000777377	0.0424803	0.966116	-0.000399121	0.00105412	-0.378631	0.704962
rs34045652	8	13923485	0.00190525	0.00189693	1.00439	0.315193	0.00407511	0.00257279	1.58392	0.113212
rs73213855	8	13925509	0.00116374	0.0010718	1.08579	0.277574	0.00142368	0.00145283	0.979937	0.327118
rs1478032	8	13927381	-0.000394918	0.000426632	-0.925665	0.354621	0.000110365	0.000578637	0.190732	0.848736
rs79913828	8	13933102	-0.00172705	0.00198552	-0.869822	0.384398	0.00131012	0.00269094	0.486866	0.626354
rs117496408	8	13935685	-0.000542172	0.00157737	-0.343718	0.731058	-0.00203544	0.00213942	-0.951395	0.341405
rs13438974	8	13938171	-0.000970837	0.000869812	-1.11615	0.26436	0.00202462	0.00117905	1.71716	0.0859506
rs1485528	8	13944086	0.000117448	0.000466003	0.252033	0.801016	0.000345535	0.000631926	0.546796	0.584519
rs17118615	8	13947515	0.000595471	0.000658567	0.904192	0.365894	-0.000270061	0.000893319	-0.302312	0.762414
rs116959827	8	13950362	0.00295584	0.00158399	1.86608	0.0620316	-0.000963568	0.00214759	-0.448674	0.653667
rs10086561	8	13956281	0.000169185	0.000494846	0.341895	0.73243	-0.000161933	0.000670734	-0.241426	0.809225
rs7007117	8	13958463	0.000184866	0.00078065	0.23681	0.812804	-0.00157599	0.00105894	-1.48827	0.136682
rs7007582	8	13958720	0.000138402	0.000426398	0.324584	0.745497	-0.000462754	0.000578128	-0.800435	0.423459
rs75787165	8	13961340	0.000127764	0.000851952	0.149967	0.880791	-0.00180861	0.00115533	-1.56544	0.117481
rs17118658	8	13964043	-0.000135143	0.000623008	-0.21692	0.828271	0.000404875	0.000844864	0.479219	0.631783
rs10503485	8	13966546	-0.000455611	0.000715721	-0.636576	0.524401	-0.00213434	0.000970874	-2.19837	0.0279236
rs73520399	8	13977892	0.00026465	0.0006162	0.429487	0.667569	1.1e-05	0.000835343	0.0132258	0.989448
rs10096932	8	13979492	-0.00178324	0.00156987	-1.13592	0.255991	0.000389954	0.00212807	0.183243	0.854607
rs13270757	8	13981490	0.000326394	0.0004356	0.749298	0.453678	-0.000718399	0.000591108	-1.21534	0.224236
rs76342253	8	13983223	5.38e-06	0.00166788	0.00322645	0.997426	-0.00219604	0.00226174	-0.970953	0.331572
rs76780308	8	13987423	-0.000850907	0.00148069	-0.57467	0.565515	-0.00111076	0.00200762	-0.553269	0.580079
rs73217971	8	14000763	0.000169208	0.000630503	0.26837	0.788415	-0.000765181	0.000854791	-0.895168	0.370698
rs117091007	8	14002956	0.00163727	0.00172265	0.950438	0.34189	0.000848382	0.00233493	0.363343	0.716349
rs62490850	8	14003368	0.000859547	0.00105165	0.817332	0.413739	0.000686028	0.00142576	0.481167	0.630398
rs77662380	8	14011134	0.00257934	0.00161576	1.59637	0.110408	-0.00119047	0.0021901	-0.543567	0.58674
rs34107329	8	14016113	0.000356019	0.000968696	0.367524	0.713228	-0.000849482	0.00131306	-0.646947	0.517667
rs2014581	8	14017890	5.21e-05	0.000449555	0.115986	0.907664	-0.00080543	0.000609537	-1.32138	0.186376
rs6992644	8	14021456	-4.78e-05	0.000566794	-0.0842506	0.932857	0.000108349	0.00076912	0.140873	0.88797
rs12541913	8	14021957	-0.00044334	0.000877217	-0.505394	0.613282	-0.00193947	0.00118958	-1.63038	0.103022
rs1478026	8	14025149	-0.000231034	0.000426695	-0.541451	0.588197	0.000528799	0.000578829	0.913566	0.360946
rs1478024	8	14027403	-0.000256987	0.000568652	-0.451923	0.651325	-0.0006849	0.000771307	-0.887973	0.374556
rs77191405	8	14029673	-0.00257943	0.00185447	-1.39092	0.164249	0.000111444	0.00251444	0.0443213	0.964648
rs76581516	8	14031210	0.000544232	0.00200461	0.271491	0.786014	0.00111099	0.00271711	0.408885	0.682624
rs1551917	8	14032635	-6.52e-05	0.000618521	-0.105343	0.916104	-0.00038128	0.00083852	-0.454706	0.649321
rs77700424	8	14035910	0.000833813	0.00163894	0.50875	0.610928	0.00188951	0.00222364	0.849734	0.395474
rs62492283	8	14038813	0.00170486	0.0010238	1.66523	0.0958674	0.000638625	0.00138805	0.460088	0.645453
rs56040119	8	14043880	4.51e-05	0.000427032	0.105591	0.915907	-0.00111808	0.000579	-1.93106	0.0534763
rs11990112	8	14047018	-0.00213972	0.00151188	-1.41527	0.156991	-0.00432393	0.00205011	-2.10912	0.0349354
rs117708445	8	14047282	-0.00129987	0.00189967	-0.684259	0.493812	-0.00232754	0.00257551	-0.903719	0.366145
rs73217598	8	14048060	-3.91e-05	0.00182047	-0.0214816	0.982862	-0.00201633	0.00246791	-0.817018	0.413919
rs35846575	8	14052452	-0.00056669	0.00104415	-0.542726	0.587319	-0.000538843	0.00141579	-0.380595	0.703504
rs117437819	8	14059101	0.000363123	0.0012676	0.286466	0.774521	-0.0015722	0.00171831	-0.914969	0.360209
rs117901446	8	14065622	-0.000611356	0.00187416	-0.326202	0.744271	-0.00195051	0.00254087	-0.767656	0.442692
rs79963514	8	14065990	-0.000494374	0.000652385	-0.757795	0.448574	0.000799915	0.000884315	0.904558	0.3657
rs13271414	8	14070093	0.000372078	0.00044891	0.828847	0.407192	0.00158402	0.00060866	2.60247	0.00925608
rs62492324	8	14071364	0.00143043	0.000830726	1.7219	0.0850879	0.00237063	0.0011261	2.10517	0.0352775
rs117271294	8	14071578	0.000924467	0.00184002	0.502423	0.615371	-0.000348563	0.00249442	-0.139737	0.888868
rs79584420	8	14072282	-8.21e-05	0.0013173	-0.0623134	0.950313	-0.00135406	0.00178613	-0.758101	0.448391
rs13256202	8	14080043	-0.00116415	0.000863695	-1.34787	0.177701	-0.00183281	0.00117098	-1.56519	0.11754
rs10107810	8	14082775	7.3e-05	0.000429855	0.169918	0.865075	0.00125037	0.00058286	2.14524	0.0319347
rs117184853	8	14083414	0.00126176	0.00144881	0.870897	0.383811	0.000613794	0.00196384	0.312548	0.754625
rs12678209	8	14083795	0.000206451	0.000431894	0.478015	0.63264	0.00161939	0.000585416	2.76623	0.00567126
rs4442149	8	14088076	0.000366794	0.000440211	0.833223	0.40472	0.00174838	0.000596704	2.93006	0.00338922
rs13269000	8	14095199	0.000458644	0.000450397	1.01831	0.308531	0.00193767	0.00061045	3.17416	0.00150286
rs17118863	8	14098306	0.000308347	0.000471218	0.654362	0.512879	-0.00159782	0.000638806	-2.50126	0.0123759
rs41483346	8	14106390	-0.00073753	0.00110846	-0.665363	0.505819	-0.000952059	0.00150287	-0.633494	0.526411
rs77304816	8	14106588	-0.00137698	0.00143339	-0.96065	0.336729	0.000396035	0.00194499	0.203618	0.838652
rs17214724	8	14107043	0.0014946	0.00107483	1.39055	0.164364	0.000904685	0.00145754	0.620694	0.534801
rs111956678	8	14107943	0.0015281	0.00150982	1.01211	0.311486	0.00700098	0.00204731	3.41961	0.000627201
rs79230920	8	14108422	-0.00105473	0.00141945	-0.743056	0.457448	-0.00128855	0.0019239	-0.66976	0.503012
rs73519430	8	14112568	0.00151682	0.000843952	1.79729	0.0722911	0.000216773	0.00114393	0.189499	0.849702
rs34346379	8	14128754	-3.38e-05	0.000440048	-0.0767615	0.938813	0.00107918	0.000596674	1.80865	0.0705058
rs1365641	8	14133626	-0.00142169	0.000633635	-2.24371	0.0248516	-0.00135503	0.000858912	-1.57761	0.114656
rs35509424	8	14140213	-0.00071774	0.00131324	-0.546539	0.584696	-0.000478675	0.0017807	-0.268812	0.788074
rs17118964	8	14140962	0.000132465	0.000540762	0.24496	0.806488	0.0004833	0.000733063	0.659289	0.509711
rs117849878	8	14147742	0.00062843	0.00178879	0.351316	0.725352	-0.00137483	0.00242435	-0.567091	0.570653
rs28667425	8	14148696	-0.000261702	0.000983755	-0.266023	0.790221	0.000936249	0.00133388	0.701898	0.482743
rs118139962	8	14151309	-0.00152879	0.00158215	-0.966274	0.333908	-0.00256199	0.0021448	-1.19451	0.232279
rs56754306	8	14154114	0.000137606	0.00139377	0.0987294	0.921353	0.00116416	0.00188883	0.61634	0.537671
rs1427014	8	14155403	0.000947737	0.00090018	1.05283	0.29242	-0.000594996	0.00122044	-0.487526	0.625886
rs35492010	8	14162752	-0.000571072	0.00111658	-0.511446	0.609039	-0.00155874	0.00151346	-1.02992	0.30305
rs113676253	8	14171298	0.002027	0.00135705	1.49367	0.135262	-0.00188406	0.00184016	-1.02386	0.305904
rs12546389	8	14172535	-0.00071052	0.000491802	-1.44473	0.148535	-0.000139709	0.000666717	-0.209547	0.834021
rs13271573	8	14173150	-9.85e-05	0.000430408	-0.228748	0.819065	0.0012319	0.00058329	2.11199	0.0346884
rs2059670	8	14176010	-0.00120242	0.000934398	-1.28684	0.198152	-0.00164452	0.00126663	-1.29834	0.194171
rs117973005	8	14178888	-0.00125238	0.00147265	-0.850424	0.39509	0.0023809	0.00199648	1.19254	0.233049
rs1426993	8	14194356	-0.00058028	0.00049761	-1.16613	0.243562	0.000327697	0.000674609	0.485758	0.627139
rs116560156	8	14196358	0.000822923	0.00104337	0.788719	0.430277	-0.0002066	0.00141453	-0.146055	0.883878
rs113291523	8	14201673	0.000209392	0.00106073	0.197402	0.843513	0.000721381	0.00143796	0.50167	0.6159
rs17119119	8	14203272	-0.000312748	0.00095303	-0.328162	0.74279	-0.00130882	0.00129177	-1.01319	0.310968
rs28653646	8	14206057	0.000481292	0.0016024	0.300356	0.763906	-0.00297698	0.00217305	-1.36995	0.170703
rs1559900	8	14207321	-0.000258595	0.00047284	-0.546897	0.58445	0.00148277	0.00064099	2.31326	0.0207092
rs17119141	8	14207948	1.32e-05	0.00147216	0.00896395	0.992848	-0.00167377	0.00199606	-0.838535	0.401731
rs17299177	8	14215888	-0.000190433	0.000760639	-0.25036	0.802309	0.00148829	0.00103099	1.44356	0.148865
rs28637881	8	14241033	0.0014168	0.00137002	1.03414	0.30107	-0.00152585	0.00185771	-0.821362	0.411441
rs12155793	8	14242443	-0.000560721	0.000469973	-1.19309	0.232835	0.00152054	0.000637235	2.38615	0.0170264
rs75577546	8	14253052	-0.000980171	0.00121196	-0.808749	0.41866	0.00125053	0.00164332	0.760974	0.446673
rs118054224	8	14256319	0.00114605	0.00163274	0.701914	0.482734	-0.000636171	0.0022133	-0.287431	0.773783
rs6990241	8	14270114	-0.000486459	0.000439898	-1.10584	0.268795	0.00104848	0.000596298	1.75831	0.0786954
rs80267271	8	14271287	0.000672142	0.00101734	0.660684	0.508815	-0.00120704	0.00137981	-0.874788	0.38169
rs117599861	8	14271730	-0.000106026	0.00182577	-0.0580721	0.953691	0.00248894	0.00247545	1.00545	0.314681
rs75466603	8	14279064	0.000793596	0.0010349	0.766834	0.443181	-0.000119869	0.00140302	-0.0854365	0.931914
rs80168088	8	14279790	0.000976392	0.00099226	0.984008	0.325112	0.00122002	0.00134475	0.907246	0.364277
rs34536602	8	14281719	0.000176729	0.00136467	0.129503	0.896959	-0.00216552	0.00184951	-1.17086	0.241655
rs118045334	8	14284364	-0.0013511	0.0015095	-0.89506	0.370756	-0.00287066	0.00204576	-1.40322	0.160551
rs7815232	8	14285056	-0.00107185	0.000922861	-1.16144	0.245463	-0.00127063	0.00125122	-1.01551	0.309864
rs17242772	8	14286167	-0.000452662	0.000470675	-0.96173	0.336186	0.00141149	0.000638149	2.21186	0.0269774
rs150004157	8	14296847	0.000331834	0.00123186	0.269377	0.787639	-0.00221832	0.00167063	-1.32783	0.184234
rs76449507	8	14300289	-0.000402793	0.00134218	-0.300103	0.764099	-0.000675437	0.001819	-0.371323	0.710397
rs75010546	8	14302478	0.000755787	0.00160847	0.469878	0.638442	-0.00183017	0.00218056	-0.839311	0.401296
rs11787310	8	14303521	-0.000406046	0.000427933	-0.948854	0.342696	0.00101611	0.000580015	1.75186	0.0797981
rs10089641	8	14308744	-0.000330704	0.000465937	-0.709762	0.477853	0.00111985	0.000631539	1.77321	0.0761955
rs76695561	8	14311502	-0.000162531	0.00135217	-0.120201	0.904324	-0.00140593	0.0018336	-0.76676	0.443225
rs1461873	8	14318257	0.000520909	0.000699649	0.744529	0.456557	0.000381816	0.000948005	0.402757	0.687127
rs117236243	8	14318404	-0.000955282	0.000996651	-0.958492	0.337816	-0.00109863	0.00135119	-0.813084	0.416171
rs60987655	8	14325353	-0.000358364	0.000664692	-0.539143	0.589788	-0.000847782	0.000901004	-0.94093	0.346741
rs3848992	8	14339541	0.000856843	0.000530832	1.61415	0.106496	-0.000645653	0.000719644	-0.897183	0.369622
rs76898501	8	14340526	-0.00123588	0.00141205	-0.875238	0.381445	-0.000172316	0.00191458	-0.0900021	0.928286
rs73190203	8	14343547	0.000116637	0.00155229	0.0751383	0.940105	0.00228203	0.0021058	1.08369	0.278504
rs11781342	8	14343856	-0.00148084	0.000697316	-2.12362	0.0337026	0.000690918	0.000945462	0.730772	0.464919
rs1461871	8	14345901	-0.00036672	0.000486005	-0.75456	0.450513	0.00159784	0.00065909	2.42432	0.0153378
rs118016387	8	14348026	0.00039189	0.00113182	0.346249	0.729156	-0.002105	0.00153439	-1.37189	0.1701
rs79168295	8	14351512	-0.000963731	0.00136628	-0.705371	0.48058	-0.00217628	0.00185205	-1.17507	0.239969
rs118035520	8	14355518	0.000801474	0.0021306	0.376174	0.706788	-0.0008006	0.00288918	-0.277103	0.781701
rs1947708	8	14357754	0.000668521	0.000538769	1.24083	0.214669	-0.000421941	0.000730535	-0.577578	0.563549
rs7821766	8	14374327	0.00065431	0.000902516	0.724984	0.468463	0.000271099	0.00122357	0.221564	0.824654
rs17119601	8	14376095	-6.19e-05	0.000472145	-0.131188	0.895626	0.00120814	0.000640283	1.88688	0.0591774
rs17119616	8	14378415	0.00106677	0.00142311	0.749608	0.453491	0.00154296	0.00192941	0.799706	0.423882
rs1461865	8	14384443	0.000119568	0.000427272	0.279841	0.7796	0.000807829	0.000579176	1.39479	0.16308
rs1461858	8	14386985	-0.000290783	0.000481919	-0.603386	0.546252	0.00109719	0.000653192	1.67974	0.0930092
rs11987549	8	14388093	-0.000239801	0.000550319	-0.435749	0.663019	-0.000265542	0.000746366	-0.355779	0.722006
rs13281026	8	14388399	-0.000609359	0.000467086	-1.3046	0.192031	0.00116945	0.000633212	1.84685	0.0647692
rs12541731	8	14389301	-0.000209942	0.000684528	-0.306696	0.759075	-0.00160512	0.000927931	-1.72978	0.0836705
rs73190288	8	14389694	0.00147275	0.00124862	1.17951	0.238198	0.00081601	0.00169312	0.481957	0.629837
rs17247545	8	14391151	-0.000390422	0.000454552	-0.858915	0.390388	0.00123254	0.000616198	2.00023	0.0454762
rs35471283	8	14394394	-0.000417369	0.000454941	-0.917413	0.358927	0.00133296	0.000617053	2.16021	0.0307571
rs76370892	8	14400971	0.0031265	0.0014238	2.19588	0.0281012	0.00343724	0.00193009	1.78087	0.0749351
rs1381406	8	14406161	-0.000699378	0.000880396	-0.79439	0.426969	0.000620011	0.0011937	0.519401	0.603481
rs2614935	8	14406746	-0.000714103	0.000813652	-0.877651	0.380134	-0.00125603	0.00110285	-1.1389	0.254747
rs138645961	8	14408354	0.000992877	0.00178165	0.557279	0.577337	0.00207628	0.00241585	0.859442	0.390097
rs79625908	8	14410269	0.000580323	0.000847947	0.684386	0.493732	0.00345554	0.00115033	3.00394	0.00266526
rs58744692	8	14410807	-0.000663653	0.000888381	-0.747037	0.455042	0.000231009	0.00120439	0.191806	0.847894
rs62498433	8	14427597	-0.00195815	0.000898952	-2.17825	0.0293879	-0.000447367	0.00121862	-0.367108	0.713539
rs78366116	8	14431088	-0.000428737	0.00197879	-0.216666	0.828469	0.00119798	0.00268211	0.446655	0.655124
rs75975931	8	14434359	0.000230092	0.00166087	0.138537	0.889816	0.00189095	0.00225188	0.839718	0.401067
rs76173729	8	14435306	-0.000499055	0.00148396	-0.3363	0.736645	0.000759535	0.00201126	0.377641	0.705698
rs62498447	8	14443473	-0.00197342	0.000989576	-1.9942	0.0461307	9.66e-05	0.00134155	0.0720358	0.942573
rs10109950	8	14445423	0.00185879	0.00212646	0.874126	0.38205	0.00572918	0.00288234	1.98768	0.046848
rs938013	8	14449721	0.000210539	0.000506559	0.415625	0.677685	-0.000295865	0.000687061	-0.430624	0.666742
rs1510424	8	14450366	-0.000657082	0.000659267	-0.996687	0.318917	-0.00174493	0.000893816	-1.95222	0.0509127
rs28537565	8	14451332	-0.000183523	0.000436888	-0.420068	0.674436	-0.00151023	0.000592375	-2.54944	0.0107901
rs10091580	8	14452324	-0.000649462	0.000493826	-1.31516	0.188456	0.00154791	0.000669583	2.31176	0.0207918
rs10453158	8	14453097	-0.000508495	0.00134324	-0.378559	0.705016	-0.000884454	0.00182053	-0.485821	0.627094
rs34194674	8	14453966	0.000176519	0.000583446	0.302546	0.762236	0.000142908	0.00079115	0.180633	0.856656
rs56654885	8	14458881	0.00071595	0.000859207	0.833268	0.404694	0.00112469	0.00116441	0.965891	0.334099
rs17310177	8	14462558	-0.00043949	0.000519046	-0.846727	0.397148	0.000945104	0.000703446	1.34353	0.1791
rs4831616	8	14466928	-2.67e-05	0.000569921	-0.0468398	0.962641	-0.000758737	0.000772972	-0.981584	0.326306
rs75334974	8	14470122	-0.000137333	0.00115679	-0.118719	0.905498	1.97e-06	0.00156823	0.00125529	0.998998
rs7011191	8	14471427	0.000143837	0.000646693	0.222419	0.823988	0.000132468	0.000876761	0.151088	0.879906
rs11203646	8	14476039	0.000221982	0.000449346	0.494012	0.621298	-0.000821375	0.000609315	-1.34803	0.17765
rs28649806	8	14483317	7.8e-05	0.000449713	0.173515	0.862247	-0.000826244	0.000609867	-1.35479	0.175484
rs118017522	8	14483968	-6.13e-05	0.000877075	-0.0698362	0.944324	-0.000630633	0.00118896	-0.530408	0.59583
rs75199260	8	14486601	0.00138825	0.00127388	1.08978	0.275811	0.00451703	0.00172648	2.61633	0.00888862
rs12544458	8	14493397	0.000163512	0.000446184	0.366468	0.714016	-0.000676326	0.000604827	-1.11821	0.263476
rs78041224	8	14493721	-1.98e-05	0.000736034	-0.02693	0.978516	0.000672596	0.000997779	0.674093	0.500252
rs73188127	8	14497934	0.000376107	0.00168582	0.2231	0.823458	-0.00240882	0.00228596	-1.05375	0.292
rs1031049	8	14504159	0.000194307	0.000751418	0.258586	0.795955	0.000483349	0.00101859	0.474526	0.635125
rs4831630	8	14506781	0.000287197	0.000469207	0.612091	0.540478	-0.000623604	0.000636189	-0.980218	0.326979
rs79796923	8	14507221	-8.57e-05	0.00162849	-0.0525951	0.958055	0.00132972	0.0022077	0.602312	0.546967
rs10503504	8	14508908	-4.33e-06	0.000504207	-0.00858556	0.99315	0.00048927	0.000683569	0.715758	0.474141
rs11778242	8	14513442	0.000357611	0.000426589	0.838302	0.401862	-0.000584025	0.000578403	-1.00972	0.31263
rs9325720	8	14523891	0.000187342	0.000707474	0.264804	0.791161	-3.19e-06	0.000959066	-0.0033308	0.997342
rs75241040	8	14527925	-0.00222521	0.00138815	-1.60301	0.108934	0.000943212	0.00188189	0.501206	0.616227
rs11203656	8	14528081	4.9e-05	0.000431031	0.113692	0.909482	0.00035747	0.000584692	0.611381	0.540948
rs73202815	8	14533608	0.00110613	0.000811111	1.36373	0.172654	-0.000818609	0.00109948	-0.744545	0.456548
rs4831633	8	14539068	2.06e-05	0.000429047	0.0480004	0.961716	0.000386337	0.000581765	0.664077	0.506642
rs117257282	8	14539657	-0.000173275	0.00103145	-0.167992	0.86659	-0.00233398	0.00139837	-1.66908	0.0951028
rs13271787	8	14542322	0.000282498	0.000493098	0.572904	0.56671	0.00111923	0.000668596	1.674	0.0941312
rs1510452	8	14544395	-0.000189666	0.000522528	-0.362978	0.716622	-0.000689203	0.000708278	-0.973068	0.33052
rs17120076	8	14550224	0.000921075	0.000993781	0.926839	0.354011	0.00101725	0.00134659	0.755426	0.449994
rs117867192	8	14552154	0.00137681	0.00157246	0.875578	0.38126	-0.00171361	0.00213137	-0.803994	0.421401
rs10503513	8	14554261	-0.000654341	0.000695017	-0.941475	0.346462	0.000316508	0.000942171	0.335934	0.736921
rs55959772	8	14554484	-0.00111645	0.000825349	-1.3527	0.176152	-0.00175328	0.00111852	-1.5675	0.116999
rs117803486	8	14559315	-0.00247854	0.00151307	-1.63809	0.101404	-0.000229548	0.00205164	-0.111885	0.910914
rs17321556	8	14561029	0.000906338	0.0017668	0.512984	0.607963	0.00136831	0.0023941	0.571535	0.567638
rs118099505	8	14562128	-0.000899395	0.00146206	-0.615157	0.538451	0.00197562	0.00198274	0.996412	0.319051
rs78322704	8	14569684	-0.000130185	0.00108308	-0.120198	0.904326	0.00226335	0.00146878	1.54097	0.123326
rs1372420	8	14573221	0.000620437	0.000506544	1.22484	0.220635	-0.000463664	0.000686858	-0.675051	0.499644
rs4551356	8	14576241	0.000455583	0.000494599	0.921115	0.356991	0.00156078	0.00067095	2.32623	0.0200071
rs117438523	8	14577786	-0.000658843	0.00151451	-0.435019	0.663549	0.00237978	0.00205302	1.15916	0.246392
rs1010894	8	14580394	0.000718544	0.00154223	0.465913	0.641278	0.000579307	0.0020896	0.277233	0.781601
rs112300597	8	14585534	-0.000777028	0.00162041	-0.479526	0.631565	-0.00221862	0.0021966	-1.01002	0.312485
rs2254300	8	14589550	0.000191284	0.000426709	0.448276	0.653954	0.000604661	0.000578458	1.0453	0.295886
rs1899365	8	14590309	-0.000167966	0.00049193	-0.341443	0.73277	-0.000734106	0.000666975	-1.10065	0.27105
rs17120170	8	14595739	0.00165346	0.0017741	0.931999	0.351338	0.00161604	0.00240501	0.671948	0.501617
rs17120204	8	14603645	0.000783921	0.00186436	0.420478	0.674137	0.000846807	0.00252653	0.335166	0.7375
rs117497141	8	14611421	0.00171737	0.00186397	0.921353	0.356867	-0.00291873	0.00252714	-1.15495	0.248112
rs73199275	8	14619754	0.0015306	0.0012683	1.20681	0.227506	0.0017725	0.00171946	1.03085	0.302614
rs79520701	8	14621246	0.000473477	0.000987864	0.479294	0.63173	-0.000528595	0.00133939	-0.394652	0.6931
rs76163207	8	14625051	-8.1e-05	0.000859893	-0.0941798	0.924966	0.000365794	0.00116574	0.313786	0.753683
rs28533144	8	14631741	0.000761028	0.000947739	0.802993	0.421979	0.00218388	0.0012848	1.69978	0.0891724
rs116979042	8	14632554	0.000155041	0.00204632	0.0757657	0.939606	-0.000559747	0.00277337	-0.201829	0.840051
rs73201225	8	14634749	-0.000542435	0.000547216	-0.991263	0.321558	-0.00130388	0.00074183	-1.75765	0.0788076
rs2252570	8	14635112	0.00047062	0.000475182	0.990399	0.32198	0.000221395	0.000644132	0.34371	0.731064
rs73531201	8	14636815	0.000837109	0.00161534	0.518226	0.604301	0.00174007	0.00219004	0.794534	0.426885
rs2253107	8	14639668	-0.000658198	0.000605663	-1.08674	0.277153	-0.000686059	0.000821295	-0.835338	0.403528
rs2243692	8	14653116	-0.000503025	0.000428392	-1.17422	0.240309	-0.000321821	0.000580735	-0.554161	0.579469
rs73533037	8	14657902	0.00060804	0.00159534	0.381136	0.703103	0.0015321	0.00216307	0.7083	0.478759
rs183348288	8	14659351	-0.00309185	0.00157962	-1.95733	0.0503095	-0.000623592	0.00214064	-0.291311	0.770814
rs73533049	8	14667306	0.00116079	0.0016	0.725492	0.468151	0.00231165	0.00216904	1.06575	0.286539
rs116887683	8	14672151	-0.00162415	0.00174455	-0.930987	0.351861	-0.00170754	0.00236433	-0.722205	0.470169
rs28625037	8	14672217	0.000653662	0.000489083	1.3365	0.181386	0.000977436	0.000663065	1.47412	0.140451
rs17120323	8	14674587	0.000220292	0.000537424	0.409904	0.681876	0.000352616	0.000728675	0.483915	0.628447
rs112144462	8	14674681	0.00159124	0.00138396	1.14977	0.250239	-0.00121739	0.00187675	-0.648669	0.516553
rs4831655	8	14680336	0.000342455	0.000584233	0.586162	0.557767	0.000250995	0.000791848	0.316974	0.751264
rs7826396	8	14681936	0.000199444	0.000813915	0.245043	0.806424	-0.000839501	0.00110324	-0.760939	0.446694
rs58636797	8	14683156	0.00044054	0.000871074	0.505744	0.613037	0.00139283	0.0011812	1.17916	0.238337
rs34824889	8	14691089	0.000998427	0.000847309	1.17835	0.238658	-0.000721818	0.00114864	-0.628412	0.529734
rs4422772	8	14692790	-0.00110894	0.000537708	-2.06235	0.0391753	0.00106205	0.000728958	1.45694	0.145134
rs4240174	8	14694373	-0.000618797	0.000444494	-1.39214	0.163882	0.000179557	0.000602606	0.297968	0.765728
rs10107786	8	14697235	-0.000174039	0.000752663	-0.231232	0.817135	-0.000236562	0.00102051	-0.231807	0.816688
rs118130475	8	14698800	-0.00155373	0.00196315	-0.791446	0.428684	0.00102278	0.00266144	0.384298	0.700758
rs17463325	8	14698994	7.74e-05	0.000577001	0.134111	0.893315	-0.00103979	0.000782451	-1.32889	0.183887
rs4515547	8	14701740	-0.000873107	0.000629331	-1.38736	0.165334	0.00117488	0.000852999	1.37735	0.168404
rs73201278	8	14710401	-0.000378677	0.00123564	-0.306462	0.759253	-0.00218684	0.00167602	-1.30479	0.191967
rs117366179	8	14733658	0.00145963	0.00190928	0.764495	0.444573	-0.000996724	0.0025871	-0.385267	0.70004
rs28631700	8	14740999	-0.000885993	0.000822817	-1.07678	0.281579	-0.000215374	0.00111534	-0.193102	0.846879
rs34447150	8	14744538	-0.000259696	0.000812156	-0.319761	0.74915	-0.000644715	0.00110106	-0.585539	0.558186
rs79601065	8	14748237	0.00288425	0.00210855	1.36788	0.17135	0.00408242	0.00285972	1.42756	0.153419
rs2726607	8	14748493	0.000703428	0.000449841	1.56373	0.117883	0.000430303	0.000610221	0.70516	0.480711
rs2726608	8	14749723	0.000297662	0.000601636	0.494753	0.620775	-0.000639229	0.000815623	-0.783731	0.433198
rs17463646	8	14757196	-0.00113272	0.000783353	-1.44599	0.148182	-0.000269726	0.00106196	-0.253988	0.799505
rs78504166	8	14759706	0.00176767	0.00151063	1.17016	0.241939	-0.00173477	0.00204798	-0.847064	0.39696
rs75198855	8	14772375	0.000491318	0.00100849	0.487184	0.626129	-0.00133524	0.00136707	-0.976721	0.328708
rs76725165	8	14778404	-0.00219415	0.00156186	-1.40483	0.160073	-0.00231027	0.00211824	-1.09066	0.275425
rs79539894	8	14780948	0.000626373	0.000741791	0.844406	0.398443	-1.92e-05	0.00100547	-0.019096	0.984765
rs17601930	8	14783620	0.000235865	0.000721853	0.326749	0.743858	-0.00111112	0.000978648	-1.13537	0.256223
rs73201297	8	14787601	0.000627275	0.000895562	0.700426	0.483662	0.00120357	0.00121429	0.991174	0.321601
rs1471550	8	14797389	0.000257114	0.000644921	0.398676	0.690132	-0.00124557	0.000874316	-1.42462	0.154267
rs76029162	8	14798185	-0.000271313	0.00156667	-0.173178	0.862511	0.00130164	0.00212391	0.612849	0.539977
rs2046096	8	14804766	-0.00113662	0.000505774	-2.2473	0.0246219	0.000346753	0.00068561	0.505758	0.613027
rs117882034	8	14805314	-0.00174767	0.0016819	-1.03911	0.298755	0.00268758	0.00228012	1.1787	0.238518
rs75147198	8	14806180	0.0013913	0.00145417	0.956762	0.338688	-0.000778636	0.00197173	-0.3949	0.692917
rs28366822	8	14808268	-0.00202146	0.00127414	-1.58652	0.112622	0.000428345	0.00172707	0.248018	0.804121
rs117385114	8	14810028	-0.000873736	0.00126246	-0.692089	0.488882	0.00214204	0.00171133	1.25168	0.210687
rs74670282	8	14810579	0.000891012	0.000988373	0.901494	0.367326	0.00410152	0.00133975	3.0614	0.00220321
rs73517397	8	14810584	0.000631524	0.000759789	0.831182	0.405871	-0.000504428	0.00103021	-0.489636	0.624392
rs117704218	8	14817754	-6.5e-05	0.00172343	-0.0377234	0.969908	-0.00124837	0.00233704	-0.534168	0.593226
rs4549773	8	14821960	0.0007073	0.00150204	0.470892	0.637718	-0.000620858	0.0020363	-0.304895	0.760446
rs74888154	8	14830446	0.001346	0.00104756	1.28489	0.198832	-0.000634813	0.00142018	-0.446995	0.654879
rs7016798	8	14839006	0.000896775	0.000428152	2.09453	0.036214	-7.81e-05	0.000580444	-0.134485	0.893019
rs117514553	8	14842749	-0.00197953	0.00129974	-1.52302	0.127754	-3.51e-05	0.0017612	-0.0199404	0.984091
rs74358053	8	14848649	-0.000859765	0.00139144	-0.617896	0.536644	0.00269397	0.00188656	1.42798	0.153299
rs1480694	8	14848938	-0.000227955	0.00109485	-0.208205	0.835069	-0.00229433	0.00148406	-1.54598	0.122111
rs80270176	8	14848986	0.000404805	0.00130834	0.309404	0.757014	0.00213352	0.00177373	1.20285	0.229036
rs4831320	8	14851416	-2.4e-05	0.000459021	-0.0521772	0.958388	0.000302089	0.00062244	0.485331	0.627442
rs10088159	8	14857431	0.000253182	0.000446396	0.567169	0.5706	-0.000244856	0.000605303	-0.404518	0.685832
rs73665356	8	14859533	-0.000327345	0.00177028	-0.184912	0.853298	-0.00446384	0.00239946	-1.86035	0.062837
Affx-31797723	8	14861046	0.000640646	0.000547647	1.16981	0.242077	0.000524502	0.000742709	0.706202	0.480063
rs9694784	8	14861901	0.000455292	0.000994717	0.457709	0.647162	-0.00140015	0.00134827	-1.03848	0.299048
rs73203390	8	14861975	0.00092341	0.00102515	0.900756	0.367719	0.000652142	0.0013897	0.46927	0.638877
rs17120731	8	14864683	-0.000147716	0.000427503	-0.345532	0.729694	0.000621483	0.000580078	1.07138	0.284
rs117809637	8	14864747	0.00114806	0.00150151	0.764601	0.44451	-0.000425575	0.0020353	-0.209097	0.834373
rs6992296	8	14869351	-0.00072696	0.0004613	-1.5759	0.115051	0.000330351	0.000625154	0.528431	0.5972
rs7004077	8	14871926	-0.000190428	0.000958762	-0.198618	0.842561	-0.00148454	0.0012994	-1.14248	0.253254
rs34632821	8	14873559	6.63e-05	0.000431788	0.153547	0.877967	-7.29e-05	0.000585514	-0.124575	0.90086
rs73203400	8	14873594	-0.00051722	0.000758627	-0.681784	0.495376	-0.00121491	0.00102878	-1.18092	0.237636
rs7007836	8	14875651	-0.000702015	0.000426804	-1.64482	0.100008	0.000220741	0.000578702	0.381441	0.702876
rs4582565	8	14878724	0.00113469	0.000840488	1.35004	0.177004	-0.000205447	0.0011393	-0.180327	0.856896
rs10088985	8	14878735	0.000388617	0.00108749	0.357353	0.720828	-0.000634821	0.0014752	-0.430328	0.666958
rs12550664	8	14879087	0.000324819	0.000441128	0.736336	0.461527	-0.000557089	0.000598116	-0.931406	0.351645
rs79895607	8	14879302	-0.000748086	0.00137111	-0.545608	0.585336	-0.000230687	0.00185888	-0.1241	0.901236
rs7830454	8	14879360	-0.000155192	0.000466514	-0.332662	0.73939	-0.00020059	0.000632456	-0.31716	0.751122
rs7846057	8	14879392	-8.49e-05	0.000878222	-0.0966651	0.922992	0.000206459	0.00119043	0.173432	0.862312
rs7834376	8	14879525	0.000150274	0.00055041	0.273021	0.784837	0.000337802	0.000746392	0.45258	0.650852
rs117574895	8	14884411	-0.00175802	0.00126573	-1.38894	0.164851	-0.000963542	0.00171586	-0.56155	0.574423
rs4631466	8	14884441	-0.000487071	0.000450056	-1.08225	0.279144	-0.000122097	0.000610141	-0.200113	0.841392
rs13253523	8	14890340	0.000196888	0.00158083	0.124548	0.900882	-0.00220237	0.00214376	-1.02734	0.30426
rs73521075	8	14890729	0.000598182	0.00164721	0.363148	0.716495	0.00138135	0.00223334	0.618513	0.536238
rs9650383	8	14892269	-0.000185776	0.000622752	-0.298315	0.765463	-0.000330859	0.000844263	-0.391891	0.695139
rs11994889	8	14893100	-0.0006306	0.000440256	-1.43235	0.152045	-0.00026352	0.000596782	-0.441569	0.658801
rs4831672	8	14894559	-0.000679228	0.000539289	-1.25949	0.207855	-0.000308977	0.000730858	-0.422759	0.672472
rs73205419	8	14896918	-0.000586134	0.000907186	-0.646102	0.518214	0.000370297	0.00122994	0.30107	0.763361
rs7005301	8	14899596	-0.000195325	0.000698283	-0.279722	0.779691	3.83e-05	0.000947163	0.0404708	0.967718
rs6995750	8	14900324	-0.000603821	0.000438358	-1.37746	0.168372	-0.000107011	0.000594088	-0.180126	0.857054
rs73205424	8	14905538	0.00156595	0.00127296	1.23017	0.218636	0.000538141	0.00172559	0.311859	0.755148
rs79148630	8	14908145	0.000134554	0.000938877	0.143313	0.886043	-0.000853254	0.00127332	-0.670101	0.502794
rs117991813	8	14910312	0.000876717	0.00127534	0.687437	0.491808	-0.00221206	0.00172864	-1.27966	0.200667
rs10095579	8	14913133	-0.000922371	0.000660855	-1.39572	0.162799	0.000553964	0.000895871	0.618353	0.536343
rs10089919	8	14915913	-0.000827938	0.000438814	-1.88676	0.0591933	-0.000418253	0.000594933	-0.703025	0.482041
rs17655279	8	14921848	-0.000277071	0.000866218	-0.319863	0.749072	-0.00219125	0.00117408	-1.86635	0.0619937
rs10503527	8	14927163	-0.000839506	0.00107703	-0.779465	0.435706	2.63e-05	0.00146024	0.0180011	0.985638
rs117391796	8	14929454	0.000160956	0.00153642	0.10476	0.916566	6.05e-05	0.00208363	0.0290143	0.976853
rs17574661	8	14932671	-0.00202886	0.00137541	-1.4751	0.140187	-0.00195597	0.00186428	-1.04919	0.294093
rs118028987	8	14941744	-0.00213073	0.00177445	-1.20078	0.229837	-0.00415491	0.00240562	-1.72716	0.0841392
rs7824948	8	14942783	-0.000640663	0.000485614	-1.31928	0.187076	-0.000641079	0.000658271	-0.973883	0.330116
rs4831678	8	14950777	-0.000321421	0.000716878	-0.448363	0.653891	0.000137427	0.000971234	0.141497	0.887477
rs7838267	8	14951007	-0.00040827	0.000619699	-0.658821	0.510011	-0.000370668	0.000840216	-0.441158	0.659099
rs1454586	8	14960077	-0.00100384	0.000634794	-1.58137	0.113795	-0.00131982	0.00086023	-1.53426	0.124967
rs62501013	8	14961880	-0.000781677	0.000540461	-1.44631	0.14809	-0.00112961	0.000732965	-1.54115	0.123282
rs2168123	8	14965403	-0.000663047	0.000523813	-1.26581	0.205582	-0.000204461	0.00071	-0.287973	0.773368
rs34548792	8	14966121	0.00102903	0.000942701	1.09158	0.27502	-3.53e-05	0.00127797	-0.0275937	0.977986
rs73205465	8	14972759	0.00166022	0.00131414	1.26335	0.206464	0.00101814	0.00178174	0.571431	0.567708
rs2054060	8	14976224	-0.000525037	0.000430631	-1.21923	0.22276	-0.00067958	0.000583753	-1.16416	0.244361
rs7844593	8	14979482	-0.000241507	0.00058855	-0.410342	0.681556	-0.000483971	0.000798004	-0.606477	0.544199
rs79570331	8	14984936	0.00104728	0.00159083	0.658325	0.51033	-0.00152668	0.0021575	-0.707614	0.479186
rs10503534	8	14986667	0.00236157	0.00155571	1.518	0.129015	-0.00112776	0.00210961	-0.534581	0.59294
rs117635831	8	14997744	0.000323727	0.00129557	0.249873	0.802685	0.000403397	0.00175661	0.229645	0.818368
rs62499832	8	14998846	0.000330429	0.00138252	0.239006	0.811101	-0.000615256	0.00187419	-0.328277	0.742702
rs7833187	8	14999559	-0.000274835	0.000651365	-0.421936	0.673072	-0.000425057	0.000883128	-0.481308	0.630298
rs75031738	8	15001034	0.000895244	0.0017772	0.50374	0.614445	-1.06e-05	0.00241034	-0.00441141	0.99648
rs554891	8	15003364	-0.000570754	0.000427399	-1.33541	0.181742	-0.00076494	0.000579448	-1.32012	0.186797
rs80331635	8	15004599	0.00050119	0.000546729	0.916705	0.359298	-0.000187258	0.000741669	-0.252481	0.800669
rs73205478	8	15005521	-0.00231769	0.00128808	-1.79934	0.071966	-7e-05	0.00174634	-0.0400568	0.968048
rs17471917	8	15005820	0.000233185	0.000716143	0.325613	0.744718	0.00128608	0.000970767	1.32481	0.185236
rs117049060	8	15006230	-0.000918728	0.00188389	-0.487676	0.62578	0.00285261	0.00255485	1.11655	0.264189
rs11997676	8	15009386	0.00073482	0.00111841	0.657019	0.511169	-0.00317536	0.00151609	-2.09444	0.0362218
rs76444419	8	15009896	-0.00267883	0.00147868	-1.81163	0.070044	-0.00067326	0.00200537	-0.335729	0.737075
rs1457217	8	15010403	0.000593944	0.000530078	1.12048	0.262508	-9.72e-05	0.00071886	-0.135232	0.892428
rs73665389	8	15016487	-0.000998559	0.000798551	-1.25046	0.211131	0.000799588	0.00108238	0.738731	0.460071
rs517123	8	15026302	-0.000492834	0.00055785	-0.883452	0.376993	0.000141749	0.000756323	0.187418	0.851333
rs268396	8	15027295	0.000236096	0.000611945	0.385813	0.699635	-0.000600255	0.000829622	-0.723528	0.469356
rs2603520	8	15034778	0.000263747	0.000823693	0.3202	0.748817	0.00162671	0.00111659	1.45686	0.145157
rs498857	8	15039568	-0.000213239	0.000431771	-0.493872	0.621397	-0.00105049	0.00058536	-1.79461	0.0727173
rs78936864	8	15042489	0.00264641	0.00123101	2.1498	0.0315722	0.00113648	0.00166984	0.680588	0.496133
rs2168128	8	15051928	-0.000144623	0.000427855	-0.338018	0.73535	0.000727592	0.000580185	1.25407	0.209818
rs4831691	8	15056409	-0.00113635	0.00085508	-1.32894	0.183869	-3.85e-05	0.00115968	-0.0331585	0.973548
rs77738956	8	15059544	0.0012732	0.00143104	0.889699	0.373628	-0.0032343	0.00194016	-1.66703	0.0955101
rs7844721	8	15064908	-5.2e-05	0.000572995	-0.0908148	0.92764	0.000740647	0.000777156	0.953023	0.340579
rs10107974	8	15068168	5.19e-05	0.000574286	0.090419	0.927954	0.000894788	0.000779083	1.14851	0.250757
rs4495428	8	15068763	-0.000908088	0.00120227	-0.755311	0.450063	-0.000160143	0.00163137	-0.0981648	0.921801
rs75790056	8	15073156	0.000398237	0.00120593	0.330234	0.741224	0.00149162	0.00163466	0.912497	0.361508
rs17610254	8	15074428	-0.000243092	0.000511476	-0.475276	0.634591	-0.000765067	0.000693275	-1.10356	0.269787
rs17575930	8	15080964	-0.000637233	0.00109907	-0.579793	0.562055	8.11e-05	0.00148867	0.0544657	0.956564
rs78740152	8	15085138	0.000904196	0.000801032	1.12879	0.258988	0.00202701	0.00108576	1.86691	0.0619148
rs117078154	8	15088870	-0.000371549	0.00102037	-0.364131	0.71576	-0.00165868	0.0013827	-1.19959	0.230298
rs73524837	8	15093247	-0.000422786	0.00049311	-0.857386	0.391232	-0.0008165	0.00066892	-1.22062	0.222229
rs7820168	8	15094597	-0.000568659	0.000436928	-1.30149	0.193091	-0.00133643	0.000592331	-2.25623	0.0240571
rs73667933	8	15098815	-0.00047363	0.00143654	-0.329702	0.741625	0.00288509	0.0019475	1.48144	0.138491
rs75403184	8	15103255	0.00196467	0.00188036	1.04484	0.2961	-0.000246859	0.00254906	-0.0968432	0.922851
rs118055374	8	15111581	-0.00170275	0.00140243	-1.21415	0.224693	-0.0012901	0.00190133	-0.678525	0.497439
rs2410244	8	15117581	0.000756018	0.000439266	1.72109	0.0852349	0.000216552	0.000595472	0.363664	0.716109
rs10888105	8	15135661	-0.000862642	0.00203517	-0.423866	0.671663	-0.00250342	0.0027582	-0.907627	0.364076
rs184163406	8	15136875	-0.00138964	0.0018429	-0.754052	0.450818	-0.00222301	0.00249797	-0.889923	0.373508
rs77100085	8	15143685	-0.00370424	0.00164082	-2.25755	0.0239742	-0.000733156	0.00222462	-0.329564	0.741729
rs77300828	8	15150129	-0.000103396	0.000871054	-0.118702	0.905511	0.00103495	0.00118066	0.876588	0.380711
rs118078571	8	15150886	-0.000196731	0.00107859	-0.182396	0.855272	-0.00087509	0.00146194	-0.598581	0.549452
rs12541002	8	15150980	0.00181644	0.00131899	1.37714	0.16847	-0.00289139	0.00178855	-1.61661	0.105964
rs11995306	8	15154405	-0.000919653	0.0014862	-0.618794	0.536052	0.00305	0.00201556	1.51323	0.130223
rs7833064	8	15162595	0.00112836	0.000602468	1.87289	0.0610843	0.00249967	0.000816706	3.06067	0.00220859
rs117283256	8	15168233	-0.00411712	0.00161908	-2.54287	0.0109951	-0.000358953	0.00219523	-0.163515	0.870113
rs13277026	8	15178347	0.00100087	0.00108883	0.919218	0.357982	-0.00135666	0.0014759	-0.919206	0.357988
rs13270264	8	15186872	2.78e-05	0.00091836	0.0302287	0.975885	-0.00177025	0.00124474	-1.42218	0.154974
rs62499890	8	15191900	0.00120855	0.0011646	1.03774	0.299393	0.00115264	0.00157878	0.730083	0.46534
rs79016837	8	15204812	-0.000498395	0.0010261	-0.485716	0.627169	-0.0011558	0.00139075	-0.831065	0.405938
rs6983997	8	15209080	0.000370988	0.000436054	0.850785	0.39489	-0.000364173	0.000591183	-0.616007	0.53789
rs13251127	8	15216023	0.000726504	0.000452888	1.60416	0.10868	0.00123262	0.000613795	2.0082	0.0446226
rs7825841	8	15218615	-0.00124618	0.000606811	-2.05366	0.0400091	-0.00111946	0.000822668	-1.36077	0.173589
rs78729867	8	15218842	0.00261649	0.00196537	1.3313	0.183092	0.00075896	0.00266475	0.284814	0.775787
rs13278338	8	15224160	-0.000187747	0.000477925	-0.392839	0.694439	0.000315514	0.000647906	0.486976	0.626276
rs74529276	8	15227819	-0.00331782	0.00174638	-1.89983	0.0574564	0.00518982	0.00236724	2.19235	0.028355
rs62501675	8	15230000	0.000157037	0.000555208	0.282844	0.777297	3.52e-05	0.000752509	0.0468419	0.962639
rs6995963	8	15232432	0.00205625	0.00150338	1.36775	0.171391	0.000959487	0.00203948	0.470457	0.638029
rs58144386	8	15237966	0.000272074	0.00105532	0.257813	0.796552	0.00108595	0.00143113	0.758806	0.447969
rs17472896	8	15240134	0.000183893	0.00121278	0.15163	0.879479	-0.00164686	0.0016444	-1.00149	0.316589
rs13251894	8	15242848	-0.000107348	0.000436552	-0.2459	0.80576	-0.00159828	0.000591798	-2.70072	0.00691929
rs1565917	8	15247333	-0.000391717	0.000656117	-0.597023	0.550492	-0.00147973	0.000889507	-1.66354	0.0962047
rs111578011	8	15248965	0.00072295	0.0016546	0.436934	0.662159	0.00376317	0.00224396	1.67702	0.0935394
rs62501735	8	15254396	0.00136981	0.00123594	1.10831	0.267727	0.00146431	0.00167538	0.874016	0.38211
rs73532530	8	15256321	0.00126867	0.00106692	1.1891	0.234403	0.00103327	0.00144709	0.714032	0.475208
rs1495074	8	15258184	-0.000890404	0.000645815	-1.37873	0.167979	-0.00143944	0.00087592	-1.64335	0.100312
rs77628043	8	15259319	0.000490927	0.00133141	0.368727	0.712331	0.00205368	0.00180454	1.13807	0.255094
rs1390050	8	15261433	0.000257254	0.000444734	0.578446	0.562964	0.00105385	0.000602952	1.74781	0.0804979
rs117462130	8	15266280	-0.000446304	0.00125811	-0.354741	0.722784	-0.000878166	0.00170565	-0.514857	0.606653
rs77833996	8	15269831	-0.00035593	0.00103833	-0.342791	0.731756	-0.0015801	0.00140769	-1.12247	0.261663
rs75558187	8	15270508	-0.000591686	0.00189048	-0.312981	0.754295	0.00348358	0.00256422	1.35853	0.174296
rs12678035	8	15270777	0.0010598	0.00127876	0.828777	0.407231	-0.000629696	0.00173358	-0.363235	0.716429
rs117563956	8	15272393	-0.00033475	0.00093807	-0.35685	0.721204	-0.00364981	0.00127176	-2.8699	0.00410636
rs78013868	8	15276856	-0.00083757	0.00121955	-0.686785	0.492219	6.09e-05	0.00165389	0.0368032	0.970642
rs7844043	8	15280062	-0.00053071	0.000638999	-0.830533	0.406238	-0.000845093	0.000866029	-0.975826	0.329152
rs1495088	8	15281140	0.000217927	0.000499263	0.436497	0.662477	0.000448063	0.000676817	0.662016	0.507962
rs28482020	8	15282076	0.0025546	0.00137728	1.85482	0.0636235	0.000665502	0.00186734	0.35639	0.721549
rs34259085	8	15282462	0.000312486	0.00044728	0.698636	0.48478	0.00111915	0.000606438	1.84544	0.0649745
Affx-31805220	8	15285747	-7.38e-05	0.000638773	-0.115461	0.90808	0.000410516	0.00086548	0.474322	0.63527
rs7838544	8	15289371	-0.000109233	0.000565475	-0.19317	0.846826	-0.000347844	0.000766568	-0.453769	0.649996
rs62500496	8	15289513	3.51e-05	0.000781739	0.0449008	0.964186	0.000950174	0.00106063	0.895862	0.370327
rs5006327	8	15295600	-0.000175991	0.000569378	-0.309094	0.75725	-0.000306237	0.000772208	-0.396574	0.691682
rs79392042	8	15298002	-9.58e-05	0.00126239	-0.0758816	0.939513	0.00134314	0.00171105	0.784979	0.432466
rs1495085	8	15298515	-0.00043017	0.00103377	-0.416117	0.677325	0.00044604	0.00140259	0.318013	0.750476
rs116928301	8	15299409	0.000387531	0.00109086	0.355253	0.7224	-0.00183021	0.00147861	-1.23779	0.215794
rs17473297	8	15300197	0.00137941	0.00117865	1.17033	0.241871	-0.000145062	0.0015989	-0.0907258	0.92771
rs73191173	8	15301566	-0.000265237	0.000522486	-0.507643	0.611704	-0.00119113	0.000708408	-1.68142	0.0926819
rs12544754	8	15305181	0.000199496	0.00046562	0.428452	0.668322	-0.000134322	0.00063119	-0.212807	0.831478
rs75987524	8	15305370	0.00288746	0.00140512	2.05495	0.0398843	0.00135017	0.00190481	0.708823	0.478435
rs79091768	8	15316380	0.00100147	0.000838075	1.19497	0.232101	-0.00066954	0.001136	-0.589386	0.555603
rs56037552	8	15318949	0.000262554	0.000473747	0.554207	0.579438	-0.000467993	0.000642178	-0.728759	0.46615
rs10093209	8	15319937	-1.51e-05	0.000501872	-0.0300792	0.976004	0.000281876	0.000680406	0.414276	0.678672
rs12674702	8	15324518	2.71e-05	0.000428422	0.0631406	0.949655	-0.00135428	0.000580584	-2.33261	0.0196692
rs17576922	8	15324559	0.000277261	0.00053626	0.517028	0.605137	-0.000753583	0.000726965	-1.03661	0.299916
rs77695063	8	15330463	0.00106508	0.000820366	1.29829	0.194187	-0.000301767	0.00111221	-0.271323	0.786143
rs870712	8	15347819	-4.07e-05	0.000605138	-0.0673181	0.946329	-0.000399356	0.0008204	-0.486782	0.626413
rs1495084	8	15349153	-0.00176686	0.000693278	-2.54856	0.0108173	0.000995952	0.000940223	1.05927	0.289477
rs17577076	8	15349876	-0.000851707	0.00136134	-0.625638	0.531553	-0.00308935	0.00184587	-1.67365	0.0941995
rs6985300	8	15355669	-6.86e-05	0.000457817	-0.149812	0.880913	0.000909457	0.000620665	1.46529	0.142842
rs62502465	8	15358378	0.000133668	0.000813415	0.164329	0.869472	0.000973601	0.00110265	0.882961	0.377258
rs79893885	8	15359478	0.00202123	0.000978542	2.06555	0.038872	0.000479422	0.00132686	0.361321	0.71786
rs6530881	8	15359762	-9.6e-05	0.000617492	-0.155447	0.876469	-0.000598796	0.000837249	-0.715195	0.474489
rs12550443	8	15359838	-0.000146988	0.000474607	-0.309705	0.756785	-0.00106777	0.000643235	-1.66	0.0969149
rs34959295	8	15361577	0.000183421	0.000477994	0.383731	0.701178	0.000535526	0.000647985	0.826448	0.408551
rs75766461	8	15362512	0.00104564	0.000934656	1.11874	0.26325	0.000496781	0.00126624	0.392328	0.694816
rs62502467	8	15362709	0.000322132	0.000486418	0.662254	0.507809	-0.000795376	0.000659489	-1.20605	0.227799
rs55649348	8	15363772	-0.000501369	0.000830172	-0.603934	0.545888	-0.000690817	0.00112537	-0.613856	0.539311
rs13280621	8	15363813	8.74e-05	0.000430703	0.202933	0.839187	-0.000310761	0.000583691	-0.532406	0.594445
rs60804030	8	15367209	0.000727976	0.000663854	1.09659	0.272821	-0.00104369	0.000900144	-1.15947	0.246265
rs62502472	8	15367278	-0.000160443	0.000504217	-0.318202	0.750332	-0.000967109	0.000683583	-1.41477	0.157138
rs118169027	8	15368680	0.000703804	0.00139971	0.502823	0.615089	-0.00320137	0.00189726	-1.68736	0.0915355
rs4831733	8	15369492	-8e-05	0.000437329	-0.18293	0.854853	1.47e-05	0.000593175	0.0247879	0.980224
rs73193324	8	15369699	-0.000955998	0.00161724	-0.591131	0.554433	-0.00226394	0.00219455	-1.03162	0.302251
rs13278479	8	15372191	-0.000564677	0.000723054	-0.780961	0.434826	0.000698161	0.000980191	0.712271	0.476298
rs73193331	8	15375767	0.000549949	0.00139271	0.394878	0.692933	0.00111499	0.00188837	0.590454	0.554887
rs80058003	8	15377047	-0.00279201	0.00131099	-2.1297	0.0331971	-0.00121704	0.00177761	-0.684649	0.493566
rs187700680	8	15377498	-0.000484172	0.00148471	-0.326105	0.744345	0.00408564	0.00201293	2.02969	0.0423885
rs76195173	8	15380631	-0.000789103	0.00141567	-0.557405	0.577251	-0.000601595	0.0019196	-0.313396	0.75398
rs73193333	8	15381955	-3.08e-05	0.000894393	-0.0344875	0.972488	-0.000211948	0.00121248	-0.174805	0.861233
rs12681279	8	15382325	0.000450175	0.000476257	0.945236	0.344539	5.88e-05	0.000645615	0.0910238	0.927474
rs12550501	8	15384279	6.36e-05	0.000610078	0.104272	0.916953	-0.000210311	0.000826919	-0.254331	0.79924
rs74587436	8	15386221	0.000414587	0.0020598	0.201276	0.840483	-0.00297897	0.00279259	-1.06674	0.286089
rs2132138	8	15386569	0.00059601	0.00102254	0.582874	0.559978	0.00275416	0.00138627	1.98675	0.0469515
rs13273455	8	15387804	-0.000496116	0.00045114	-1.09969	0.271466	-0.000341697	0.000611792	-0.558518	0.576491
rs6999669	8	15391156	-0.000221709	0.000435563	-0.509018	0.61074	-0.000620938	0.000590491	-1.05156	0.293001
rs187166314	8	15391873	-0.00247583	0.00189124	-1.30911	0.1905	0.00128794	0.0025638	0.502358	0.615416
rs28664761	8	15392738	8.67e-05	0.000540686	0.160361	0.872597	-0.00112642	0.000732927	-1.53688	0.124324
rs7835150	8	15401940	0.000273444	0.000524545	0.521298	0.60216	-0.000940377	0.000711256	-1.32214	0.186124
rs74464370	8	15402915	5.56e-05	0.00117153	0.0474249	0.962175	0.00184797	0.00158826	1.16352	0.244621
rs78949525	8	15409912	0.0036323	0.00165895	2.18951	0.0285607	-0.000993678	0.00224873	-0.441883	0.658574
rs62503028	8	15410346	0.000348824	0.000524417	0.665165	0.505945	-0.00111965	0.000710871	-1.57504	0.115247
rs12549184	8	15419777	-0.00065407	0.000631464	-1.0358	0.300296	-0.00159764	0.000856084	-1.86622	0.0620121
rs35187410	8	15425278	-0.000142492	0.000436074	-0.326761	0.743849	0.00119321	0.000591472	2.01735	0.0436595
rs2410277	8	15425610	0.00035097	0.000513441	0.683564	0.494251	-0.000218775	0.000696195	-0.314244	0.753336
rs28533931	8	15442694	-2.77e-05	0.000686939	-0.0402961	0.967857	0.000356082	0.000931224	0.382381	0.702179
rs994642	8	15446876	4.29e-05	0.000426685	0.100472	0.91997	-0.00106446	0.000578587	-1.83976	0.0658039
rs79035108	8	15446999	0.000153663	0.000711032	0.216113	0.8289	-9.18e-05	0.000964472	-0.0952207	0.92414
rs76172162	8	15465356	-0.00203422	0.00128497	-1.5831	0.113401	-0.00222787	0.00174145	-1.27932	0.200785
rs117776497	8	15468038	-1.89e-05	0.00152285	-0.0123868	0.990117	-0.0029474	0.00206412	-1.42792	0.153315
rs13256256	8	15468256	-0.000572049	0.00138956	-0.411675	0.680578	-0.00119185	0.00188397	-0.632626	0.526979
rs73524579	8	15470066	0.000181689	0.0015793	0.115044	0.90841	0.000720114	0.00214054	0.336417	0.736557
rs79360583	8	15472067	-0.00129689	0.00113186	-1.1458	0.251881	-0.000291554	0.00153459	-0.189988	0.849319
rs77957593	8	15483988	0.00157582	0.00118534	1.32943	0.183709	0.00234806	0.00160673	1.46139	0.143909
rs3788996	8	15486397	0.000413956	0.000554103	0.747075	0.455019	-0.000861691	0.000751407	-1.14677	0.251477
rs117607789	8	15493908	-0.000905374	0.00140454	-0.644607	0.519183	-0.00275369	0.00190472	-1.44572	0.148256
rs73195115	8	15493911	-0.00151472	0.000641992	-2.35941	0.0183046	-0.00201737	0.000870318	-2.31797	0.0204516
rs33999342	8	15495181	0.000316703	0.000436381	0.725749	0.467993	0.00160964	0.000591536	2.72111	0.00650659
rs192776373	8	15498540	0.0010777	0.00110933	0.971483	0.331308	0.00214814	0.0015039	1.42837	0.153185
rs62502086	8	15500851	0.00245143	0.00183199	1.33812	0.180859	-0.000567575	0.00248212	-0.228666	0.819129
rs75156156	8	15507302	-0.00143444	0.00115722	-1.23956	0.215138	-0.000817444	0.00156983	-0.520721	0.602562
rs11990811	8	15512041	-0.000273	0.000429277	-0.635954	0.524807	-0.000896234	0.000581744	-1.5406	0.123415
rs116980073	8	15522444	-0.00026957	0.00119763	-0.225086	0.821912	0.00206263	0.00162367	1.27035	0.20396
rs73195194	8	15525227	-0.00101654	0.000684728	-1.48459	0.137653	-0.00155776	0.000928537	-1.67765	0.093416
rs117688090	8	15527860	-0.000960003	0.00134452	-0.714012	0.47522	-0.00555481	0.00182229	-3.04825	0.00230195
rs354516	8	15529167	0.00375211	0.00160271	2.3411	0.0192275	0.00141747	0.00217264	0.652418	0.514132
rs113212765	8	15529775	0.00101614	0.00142485	0.713153	0.475752	0.00275455	0.00193191	1.42582	0.153921
rs17474327	8	15531381	5.46e-05	0.0009643	0.0566571	0.954818	0.000250022	0.00130751	0.191219	0.848354
rs4831760	8	15532585	0.000388897	0.000456246	0.852383	0.394002	-6.5e-05	0.000618387	-0.105193	0.916223
rs7844322	8	15536078	0.000494496	0.000464283	1.06507	0.286843	-0.000242954	0.000629267	-0.38609	0.699431
rs4590441	8	15544928	-0.001076	0.000649028	-1.65787	0.097345	-0.00208334	0.00087983	-2.36789	0.0178905
rs117662480	8	15545507	-0.00139462	0.00140222	-0.994575	0.319944	-0.00488145	0.00189938	-2.57003	0.0101696
rs71524160	8	15546432	-0.000969893	0.00153358	-0.632437	0.527102	-0.001075	0.00208035	-0.516739	0.605339
rs62502159	8	15567127	0.000159971	0.000548015	0.29191	0.770356	-0.000855902	0.000742878	-1.15214	0.249263
rs117697912	8	15572842	-0.000828712	0.00138966	-0.59634	0.550949	-0.00189258	0.00188465	-1.0042	0.315281
rs12546870	8	15574525	0.000366988	0.00107137	0.34254	0.731945	-2.81e-05	0.00145201	-0.0193828	0.984536
rs1465373	8	15581135	0.00215128	0.000962352	2.23544	0.025389	0.000976405	0.00130464	0.748407	0.454215
rs77283977	8	15582992	-0.000940584	0.00142227	-0.661324	0.508405	-0.00165875	0.00192852	-0.860119	0.389724
rs117431316	8	15584830	-0.000243301	0.001212	-0.200743	0.8409	0.00286925	0.00164355	1.74577	0.0808523
rs2543142	8	15588529	-0.000359326	0.000453218	-0.792834	0.427875	0.00121686	0.000614309	1.98086	0.0476084
rs17577852	8	15592751	-0.00178207	0.00134232	-1.3276	0.18431	-0.0010661	0.00181962	-0.585892	0.557949
rs62503672	8	15593097	0.000400267	0.000470146	0.851367	0.394566	-0.000287268	0.000637642	-0.450516	0.652339
rs73197197	8	15608871	0.00335946	0.00178687	1.88008	0.060098	0.000824958	0.00242155	0.340673	0.73335
rs73197198	8	15611774	-0.00111404	0.00123979	-0.898576	0.368879	-0.00270076	0.00168102	-1.60662	0.108138
rs3810776	8	15619129	0.000281188	0.000501957	0.560184	0.575354	0.00142178	0.000680614	2.08897	0.0367109
rs113601392	8	15621429	-0.00383432	0.00209025	-1.83439	0.0665975	0.000474936	0.00283391	0.16759	0.866906
rs73199341	8	15632576	0.00021466	0.00186692	0.114981	0.90846	0.000743913	0.00253129	0.293887	0.768845
rs352775	8	15635762	-0.000163416	0.000430848	-0.37929	0.704473	-0.000184145	0.00058404	-0.315295	0.752538
rs75271032	8	15644838	0.000318673	0.00112023	0.284472	0.776049	0.00145681	0.0015188	0.959184	0.337467
rs1421249	8	15647248	-0.000638473	0.000863566	-0.739345	0.459698	-0.000334265	0.00117033	-0.285616	0.775173
rs2604377	8	15648391	-0.00137317	0.00148182	-0.926683	0.354092	-0.000101892	0.0020089	-0.0507206	0.959548
rs79276794	8	15652803	-0.00140242	0.00123886	-1.13202	0.257626	-0.00165671	0.00167926	-0.986569	0.323855
rs78434846	8	15654745	-0.00091045	0.0018151	-0.501598	0.615951	0.00521512	0.00246057	2.11948	0.034051
rs401807	8	15654790	7.97e-05	0.000428238	0.186074	0.852387	-0.000649324	0.000580443	-1.11867	0.263281
rs2410284	8	15657119	-0.000286899	0.000502923	-0.570464	0.568364	0.000698465	0.000681724	1.02456	0.305573
rs12681567	8	15657603	-0.00068954	0.000701708	-0.98266	0.325776	0.000503052	0.000951033	0.528953	0.596838
rs73199372	8	15659150	0.00107995	0.00100396	1.07569	0.282068	-0.000518054	0.0013609	-0.380669	0.703449
rs6982659	8	15660605	-0.000111088	0.000614531	-0.180769	0.856549	0.00045773	0.000833001	0.549496	0.582666
rs240662	8	15660835	-0.000405004	0.000569454	-0.711214	0.476952	-0.000800675	0.000771938	-1.03723	0.299631
rs240657	8	15665612	-0.000653387	0.000673909	-0.969547	0.332273	0.000718715	0.000914102	0.786253	0.43172
rs17122036	8	15667354	-1.58e-05	0.000694168	-0.0227353	0.981861	-0.000572353	0.000941174	-0.608127	0.543104
rs7818765	8	15668518	0.00041937	0.000581533	0.721145	0.470821	-0.000136926	0.000788475	-0.173659	0.862134
rs67395354	8	15669057	0.000206766	0.00115052	0.179715	0.857377	0.00101408	0.00155933	0.650328	0.515481
rs10111516	8	15669480	0.00171016	0.00132258	1.29305	0.195994	-0.00138981	0.00179302	-0.775123	0.438268
rs60728344	8	15675857	0.000874184	0.00186954	0.467593	0.640076	-0.00390711	0.00253578	-1.54079	0.123368
rs2009817	8	15677023	-0.000421414	0.000436101	-0.966322	0.333884	-0.000439673	0.000591468	-0.743359	0.457265
rs62502896	8	15684006	-0.00126598	0.000987414	-1.28212	0.199803	0.00143973	0.00133899	1.07524	0.282268
rs73203144	8	15685143	-0.00107855	0.000645171	-1.67173	0.0945791	0.00091405	0.0008746	1.04511	0.295974
rs2736021	8	15691455	-0.000263772	0.000479409	-0.550202	0.582182	0.000682802	0.000649983	1.05049	0.293492
rs13273080	8	15691700	-0.000934283	0.00135101	-0.691542	0.489226	-0.000926717	0.00183225	-0.505781	0.613011
rs2720630	8	15692532	-0.000735902	0.000435711	-1.68897	0.0912268	0.00027645	0.000590827	0.467903	0.639854
rs2124195	8	15695497	-0.000434434	0.000639271	-0.679576	0.496773	-0.00155793	0.000866842	-1.79724	0.0722978
rs117867588	8	15699657	-0.000821341	0.00129417	-0.634647	0.525659	0.00236305	0.00175477	1.34665	0.178095
rs17613658	8	15702143	-6.08e-05	0.000692795	-0.0877138	0.930104	-0.00153133	0.00093907	-1.63069	0.102957
rs116971486	8	15705046	-0.00042364	0.00166403	-0.254587	0.799042	0.00445518	0.00225674	1.97417	0.0483637
rs1017658	8	15705470	-8.48e-06	0.00108999	-0.00778103	0.993792	0.000202302	0.00147781	0.136893	0.891115
rs2720638	8	15707737	-0.000436147	0.000507468	-0.859456	0.39009	0.000781094	0.000687935	1.13542	0.256201
rs2736071	8	15708869	0.00100949	0.00113941	0.885973	0.375633	0.00229083	0.00154497	1.48277	0.138137
rs35917710	8	15709047	-0.00118519	0.000593651	-1.99644	0.0458866	-0.000492879	0.000804951	-0.61231	0.540333
rs2736070	8	15709114	-0.00066153	0.000428865	-1.54251	0.12295	0.000248982	0.00058179	0.427959	0.668681
rs62501482	8	15709201	0.000677769	0.000823872	0.822663	0.410701	-0.000788237	0.00111661	-0.705917	0.48024
rs2736063	8	15710278	0.00125192	0.00114445	1.09391	0.273996	0.000517448	0.00155163	0.333486	0.738768
rs2736053	8	15711707	5.41e-05	0.000426677	0.12673	0.899154	-0.000143229	0.000578414	-0.247623	0.804426
rs2736040	8	15713842	-5.11e-06	0.000461105	-0.0110859	0.991155	-0.000313097	0.000625077	-0.500893	0.616447
rs3115647	8	15716646	-0.000223786	0.000435438	-0.513932	0.6073	0.000479207	0.000590588	0.811408	0.417132
rs12549304	8	15718965	-0.000402823	0.00123589	-0.325938	0.744472	0.000155185	0.0016757	0.0926089	0.926214
rs34870365	8	15726335	0.000343613	0.000467098	0.735633	0.461955	5.52e-06	0.000633186	0.0087242	0.993039
rs117290371	8	15727747	0.000154105	0.00128794	0.119652	0.904759	0.000548901	0.0017461	0.314358	0.753249
rs62501517	8	15736329	0.00017056	0.00121575	0.140293	0.888429	-0.00147583	0.00164789	-0.895586	0.370475
rs118100532	8	15740210	-0.00073069	0.00146233	-0.499676	0.617304	0.00151747	0.00198299	0.765243	0.444127
rs71524170	8	15740527	-0.000434873	0.00145482	-0.298919	0.765002	0.000685531	0.00197273	0.347504	0.728213
rs1968723	8	15743366	7.27e-05	0.000565627	0.128532	0.897728	-0.000284914	0.000766803	-0.371561	0.71022
rs62501543	8	15743594	-0.000943682	0.0011333	-0.832684	0.405023	-0.00230599	0.00153628	-1.50102	0.133351
rs4831774	8	15744430	0.00021167	0.000440801	0.480195	0.631089	-0.00023467	0.00059743	-0.392799	0.694468
rs2720610	8	15745669	0.00024501	0.000517366	0.473571	0.635806	0.000208418	0.000701335	0.297174	0.766334
rs116853671	8	15757961	0.00289372	0.00138536	2.08878	0.0367285	-0.0010053	0.00187816	-0.535257	0.592472
rs74586279	8	15763501	-0.000637162	0.00101823	-0.625752	0.531478	-0.000275896	0.00138055	-0.199846	0.841602
rs112517624	8	15765872	0.001397	0.00102119	1.36801	0.17131	0.000209216	0.00138439	0.151124	0.879878
rs4413776	8	15768769	-9.03e-05	0.000430815	-0.209571	0.834002	-0.000453391	0.000584104	-0.776217	0.437622
rs12676637	8	15770661	-0.000175181	0.000853151	-0.205334	0.837311	0.00108372	0.00115669	0.936913	0.348804
rs6987931	8	15771612	0.0004236	0.000470851	0.899648	0.368308	0.000244764	0.000638211	0.383516	0.701338
rs62503166	8	15773708	0.000541161	0.000475694	1.13762	0.255279	6.39e-05	0.000645053	0.0990792	0.921075
rs117255752	8	15779169	-0.00102287	0.00168706	-0.606303	0.544314	-0.00214207	0.00228696	-0.936643	0.348943
rs10099997	8	15779385	-0.00104577	0.00101155	-1.03383	0.301216	0.00035179	0.00137163	0.256477	0.797583
rs4831359	8	15788966	-0.000576867	0.000717179	-0.804355	0.421192	-0.000929465	0.000972238	-0.956005	0.33907
rs13258191	8	15789920	0.000269421	0.000430328	0.626082	0.531262	0.000210134	0.000583238	0.360289	0.718631
rs117086297	8	15793692	-0.000137861	0.00183399	-0.0751699	0.94008	-0.000968342	0.00248637	-0.389461	0.696936
rs35422228	8	15795560	-0.00106618	0.000427139	-2.49609	0.0125575	-0.00092248	0.000579151	-1.59281	0.111203
rs6982640	8	15796785	-0.000181881	0.000430483	-0.422504	0.672657	-0.00039358	0.000583316	-0.674729	0.499849
rs5002788	8	15799913	-0.000155657	0.000502276	-0.309903	0.756635	-0.000264894	0.000680799	-0.389092	0.697208
rs9325773	8	15806329	1.71e-05	0.000433441	0.0395138	0.968481	0.00033885	0.000587466	0.576799	0.564076
rs117027063	8	15811475	-0.00158801	0.0019683	-0.806793	0.419786	0.00569405	0.00266806	2.13415	0.0328314
rs7016422	8	15813380	0.000108565	0.000818824	0.132586	0.894521	0.000288613	0.00111016	0.259974	0.794884
rs2410326	8	15820384	0.000257614	0.000431587	0.596899	0.550575	-0.000281427	0.000585154	-0.480945	0.630556
rs78496086	8	15821539	-0.00155045	0.001384	-1.12026	0.262602	-0.00141916	0.00187614	-0.756426	0.449395
rs78963995	8	15821875	-0.000443566	0.000778674	-0.569643	0.568921	0.000132958	0.00105558	0.125958	0.899765
rs17482815	8	15827794	-0.00170141	0.00122392	-1.39013	0.164489	0.000884941	0.00165922	0.533348	0.593793
rs116903276	8	15830593	-0.000790547	0.00153918	-0.513616	0.607521	0.000166841	0.00208679	0.0799508	0.936276
rs7845736	8	15830643	0.000325409	0.000491255	0.662403	0.507713	-9.4e-05	0.000666519	-0.141034	0.887843
rs76399334	8	15830892	0.000747159	0.00129156	0.578494	0.562931	0.00070078	0.00175164	0.40007	0.689105
rs13281429	8	15831833	0.000171993	0.000528683	0.325323	0.744937	0.000126574	0.000716544	0.176644	0.859788
rs117609170	8	15834038	0.00186612	0.00175755	1.06178	0.288339	-0.00255055	0.00238206	-1.07073	0.284291
rs2410319	8	15839117	0.000164314	0.000451236	0.364143	0.715752	-3.31e-05	0.000611732	-0.0541231	0.956837
rs75756306	8	15853413	-0.00149618	0.00100598	-1.48728	0.136941	-0.000128452	0.00136379	-0.094188	0.92496
rs77770064	8	15853587	-0.00134386	0.00112596	-1.19353	0.232663	0.00135361	0.00152686	0.88653	0.375333
rs75813992	8	15856474	0.00139568	0.00203614	0.685454	0.493058	-0.000282017	0.00276093	-0.102146	0.918641
rs10097138	8	15864834	-0.000665923	0.000435109	-1.53047	0.125901	-3.41e-05	0.000589853	-0.0578543	0.953865
rs67514878	8	15865066	-0.000727275	0.000436101	-1.66768	0.095381	-0.000103882	0.00059129	-0.175687	0.86054
rs62502283	8	15865104	-0.00065558	0.000435015	-1.50703	0.131805	-8.87e-05	0.000589753	-0.150402	0.880447
rs79508649	8	15872615	-0.000141178	0.00065055	-0.217013	0.828198	-0.000171393	0.000881725	-0.194383	0.845876
rs56337232	8	15875132	0.000231982	0.00162729	0.142558	0.88664	0.00382157	0.00220699	1.73157	0.083351
rs9942784	8	15879418	0.000428258	0.00128282	0.333842	0.738499	-0.00110669	0.00173862	-0.636536	0.524428
rs74896439	8	15884259	-0.000740621	0.00111745	-0.662779	0.507473	0.000167373	0.00151531	0.110454	0.912049
rs75729198	8	15885087	0.00194065	0.00171356	1.13252	0.257415	0.0019443	0.00232335	0.836851	0.402677
rs78040020	8	15899174	4.74e-05	0.000862771	0.0549801	0.956154	0.000907176	0.00116921	0.775886	0.437817
rs73200496	8	15900475	0.000936552	0.00209728	0.446557	0.655196	0.000615927	0.00284335	0.21662	0.828505
rs9987282	8	15905116	0.000690301	0.000753425	0.916217	0.359554	0.000628063	0.00102138	0.614916	0.538611
rs55993624	8	15910796	0.000157895	0.000606007	0.26055	0.79444	0.000401581	0.00082198	0.488553	0.625158
rs12678615	8	15911085	0.000856223	0.000920434	0.930238	0.352249	0.000542904	0.00124756	0.435175	0.663436
rs2410371	8	15921192	0.000348928	0.000465437	0.749679	0.453449	-0.000429233	0.000630973	-0.680271	0.496333
rs1484763	8	15933235	-9.78e-05	0.000937312	-0.104299	0.916932	-0.000274265	0.00127107	-0.215776	0.829163
rs56714723	8	15935534	0.000716684	0.000793749	0.90291	0.366575	0.000260464	0.00107633	0.241993	0.808786
rs10094036	8	15939182	0.000676817	0.000607188	1.11467	0.264991	0.000671814	0.000823057	0.816242	0.414363
rs7012344	8	15939879	0.000350883	0.000432183	0.811885	0.416858	-7.61e-05	0.000585963	-0.12987	0.896669
rs118155181	8	15943343	0.00284805	0.00209004	1.36268	0.172983	0.000785383	0.00283348	0.277179	0.781643
rs11988735	8	15950644	0.000292984	0.000856263	0.342166	0.732226	5.83e-05	0.00116131	0.0501683	0.959988
rs1038462	8	15952089	0.000885489	0.000536488	1.65053	0.0988354	0.00118592	0.00072718	1.63085	0.102924
rs117033280	8	15952841	-0.00240269	0.00182006	-1.32012	0.186797	-0.00222579	0.00246678	-0.902304	0.366896
rs73202500	8	15959024	0.000178441	0.000572061	0.311927	0.755096	-0.000905395	0.000775559	-1.16741	0.243046
rs35288456	8	15964528	-0.00140386	0.000658961	-2.13042	0.0331378	-0.000852849	0.000893354	-0.95466	0.339751
rs7013397	8	15964605	0.00202406	0.000924266	2.18991	0.0285313	-0.000308719	0.001253	-0.246384	0.805385
rs76510245	8	15966260	0.00218914	0.00168717	1.29752	0.194453	0.00255793	0.00228765	1.11815	0.263505
rs62491232	8	15970959	0.0011605	0.00090065	1.28852	0.197567	0.000398197	0.00122154	0.325979	0.744441
rs11990499	8	15972949	0.000253748	0.00072775	0.348675	0.727333	1.63e-05	0.000987025	0.0165403	0.986803
rs41454647	8	15972980	0.000886705	0.000615461	1.44072	0.149666	-2.55e-06	0.000834053	-0.00305305	0.997564
rs57554102	8	15985825	0.000818945	0.00104717	0.782056	0.434182	-0.000719188	0.00142022	-0.506392	0.612582
rs75009981	8	15986913	0.00218944	0.00163108	1.34233	0.179492	-0.000573819	0.00221113	-0.259514	0.795239
rs35832042	8	15991660	0.00139988	0.00154996	0.903172	0.366435	-0.000139176	0.0021007	-0.0662523	0.947177
rs56892412	8	15991897	0.000118919	0.00063119	0.188405	0.850559	-0.000204309	0.000855725	-0.238755	0.811296
rs79359559	8	15996256	0.00401141	0.00166522	2.40893	0.0159998	0.000798784	0.00225889	0.353617	0.723626
rs111471474	8	15996599	-0.000295198	0.00137623	-0.214498	0.830159	-6.08e-05	0.00186591	-0.0325893	0.974002
rs12718375	8	15996797	0.000300336	0.00069145	0.434357	0.66403	-0.00062621	0.000937718	-0.667802	0.50426
rs351562	8	15999039	0.000642467	0.000490788	1.30905	0.190518	7.87e-05	0.000665497	0.118195	0.905913
rs1564819	8	16005211	8.4e-05	0.000429143	0.195743	0.844811	0.000333769	0.000581844	0.57364	0.566212
rs17620811	8	16008635	0.00187425	0.000880278	2.12916	0.033242	-0.000263443	0.00119331	-0.220767	0.825274
rs17484315	8	16010732	-0.000492157	0.00101847	-0.483231	0.628932	-0.000570686	0.00138083	-0.41329	0.679394
rs11786960	8	16010949	-0.000377201	0.000427635	-0.882064	0.377743	0.000345683	0.00057986	0.596148	0.551077
Affx-31819434	8	16012594	0.0013978	0.00202276	0.691037	0.489543	-0.00887464	0.00274219	-3.23634	0.00121088
rs33959637	8	16012710	0.00179826	0.00114184	1.57488	0.115285	-0.00144094	0.00154792	-0.930888	0.351912
rs34827083	8	16024165	0.00266173	0.00127911	2.08092	0.0374421	0.000555595	0.00173378	0.320453	0.748625
rs34833572	8	16025118	1.41e-05	0.00139174	0.0101027	0.991939	-0.000467101	0.00188674	-0.247571	0.804467
rs13251251	8	16029492	1.37e-06	0.000863375	0.00158682	0.998734	-0.000340944	0.00117091	-0.291178	0.770915
rs3789014	8	16034966	-0.000727082	0.000952752	-0.763138	0.445381	-0.000932534	0.00129177	-0.721905	0.470353
rs34501252	8	16036906	0.000106855	0.00132484	0.0806549	0.935716	0.00103772	0.00179551	0.577953	0.563296
rs76739187	8	16037851	-0.00136357	0.00106158	-1.28448	0.198976	-0.0019848	0.00143902	-1.37927	0.167812
rs73205096	8	16038246	0.00211514	0.00130981	1.61485	0.106344	0.0001548	0.00177538	0.0871927	0.930518
rs383302	8	16038416	0.00123695	0.000665763	1.85794	0.0631781	-0.000183392	0.000902263	-0.203258	0.838933
rs76510768	8	16043407	0.000767944	0.0013867	0.553791	0.579722	0.00267849	0.00187959	1.42504	0.154146
rs434650	8	16049139	0.00202556	0.000839594	2.41255	0.0158421	-5.86e-05	0.00113807	-0.0515105	0.958919
rs433235	8	16050240	0.00212432	0.000832626	2.55135	0.010731	0.000305147	0.0011299	0.270065	0.787111
rs351582	8	16052842	0.000599126	0.00061799	0.969477	0.332308	-0.000165126	0.000837898	-0.197072	0.843771
rs62489601	8	16054247	0.000385939	0.000428236	0.90123	0.367467	-0.000427838	0.000580684	-0.736784	0.461255
rs6986172	8	16054509	0.00183281	0.000728514	2.51581	0.0118763	0.000423394	0.00098801	0.428532	0.668264
rs117983491	8	16056858	0.00221325	0.00157075	1.40904	0.158824	0.000924557	0.0021294	0.434186	0.664154
rs113356194	8	16067050	-0.00150999	0.00097136	-1.55451	0.120064	-0.00118888	0.00131717	-0.902604	0.366737
rs55810429	8	16070862	0.00173922	0.000815775	2.13199	0.0330088	-0.000354328	0.001106	-0.320369	0.748689
rs118007990	8	16071071	-0.000332453	0.00177888	-0.186889	0.851748	0.000294858	0.00241135	0.122279	0.902678
rs77493812	8	16072259	-0.00112536	0.00132798	-0.847427	0.396758	0.00252191	0.0018004	1.40075	0.161289
rs12546189	8	16074001	0.000642728	0.000506459	1.26906	0.20442	0.000487978	0.000686712	0.7106	0.477333
rs4831809	8	16078660	0.00105153	0.000648526	1.62141	0.10493	-0.000253744	0.000879143	-0.288627	0.772867
rs13269762	8	16082815	0.000635175	0.000473796	1.34061	0.180049	0.000233842	0.000642432	0.363995	0.715862
rs118144244	8	16084304	0.00107182	0.00171577	0.624685	0.532178	-0.00121578	0.00232699	-0.522468	0.601345
rs76379749	8	16095997	-0.000277552	0.00141768	-0.195779	0.844783	0.00327237	0.00192183	1.70273	0.0886189
rs181799408	8	16102951	-0.000714264	0.00182625	-0.391109	0.695717	0.00486072	0.00247656	1.96269	0.0496832
rs10888117	8	16105860	0.000130814	0.00211338	0.0618979	0.950644	-0.00158102	0.00286626	-0.551596	0.581226
rs73206837	8	16109376	-0.000451102	0.00123728	-0.364593	0.715415	-0.000454361	0.0016769	-0.270954	0.786427
rs117983945	8	16115191	-0.00113631	0.00117314	-0.968607	0.332742	-0.00256547	0.00159071	-1.61278	0.106793
rs73206841	8	16119715	0.0018287	0.00129575	1.41131	0.158155	0.000329129	0.00175617	0.187413	0.851337
rs79474541	8	16122787	-0.00156167	0.00129444	-1.20644	0.227647	-0.00171486	0.00175502	-0.977122	0.32851
rs958697	8	16124298	-0.0004712	0.000985043	-0.478354	0.632398	-0.00181243	0.00133579	-1.35683	0.174837
rs80156017	8	16124762	2.95e-05	0.000940205	0.0313704	0.974974	0.000476809	0.00127472	0.37405	0.708367
rs118135514	8	16129847	0.00195224	0.00156566	1.24691	0.21243	0.00068625	0.00212317	0.32322	0.746529
rs117537058	8	16134551	-0.000140216	0.00199488	-0.0702879	0.943965	0.002639	0.00270401	0.975956	0.329087
rs56298414	8	16139552	-0.000291504	0.00068317	-0.426694	0.669603	0.000712018	0.000926629	0.768397	0.442252
rs58220965	8	16140189	-0.000995056	0.00115729	-0.859819	0.389889	-0.00302424	0.00156964	-1.92671	0.0540165
rs75793350	8	16148367	0.000359872	0.00118768	0.303005	0.761886	-0.0022007	0.00161031	-1.36663	0.171743
rs78977504	8	16149703	8.96e-05	0.00111993	0.0800403	0.936205	-0.00175222	0.0015181	-1.15422	0.248411
rs1105382	8	16154527	-0.00019479	0.000886979	-0.21961	0.826175	1.53e-06	0.00120252	0.00127324	0.998984
rs1429648	8	16159841	-0.000823887	0.00082446	-0.999304	0.317648	-0.00155172	0.00111846	-1.38738	0.165328
rs10086281	8	16166397	0.000192642	0.000436334	0.441501	0.658851	-0.000733766	0.000591567	-1.24038	0.214837
rs76975984	8	16167989	0.00106781	0.00116862	0.913739	0.360855	0.000628945	0.00158492	0.396831	0.691492
rs13268753	8	16168422	0.000512183	0.000447556	1.1444	0.252459	-0.000754562	0.000606814	-1.24348	0.213691
rs76090417	8	16169917	0.00141882	0.0016403	0.86498	0.387051	0.0025809	0.00222377	1.16059	0.245808
rs12675862	8	16179167	2.74e-05	0.000438313	0.0625858	0.950096	-0.0015816	0.000594223	-2.66163	0.00777665
rs5008370	8	16179859	-6.46e-05	0.000874469	-0.0738227	0.941151	-0.00176659	0.00118591	-1.48965	0.136316
rs78431729	8	16180154	0.00195157	0.00110252	1.77009	0.0767132	0.00124532	0.00149537	0.832784	0.404967
rs117545221	8	16181441	0.00125212	0.00172269	0.726838	0.467326	4.25e-05	0.00233505	0.018215	0.985467
rs79108125	8	16197974	0.00201974	0.00182536	1.10649	0.268515	0.00326421	0.00247456	1.31911	0.187135
rs117229382	8	16198208	0.000513072	0.000967268	0.530434	0.595811	0.000120835	0.00131144	0.0921392	0.926588
rs34934578	8	16198715	0.000402336	0.000488759	0.823178	0.410407	-0.00140317	0.000662856	-2.11686	0.0342726
rs77109759	8	16208828	-0.000467325	0.00104974	-0.445183	0.656188	0.00142507	0.00142278	1.00161	0.316531
rs7015456	8	16217465	0.000353289	0.000562751	0.627789	0.530143	-0.00161861	0.00076284	-2.12182	0.0338538
rs79675835	8	16227137	0.00119308	0.00107663	1.10817	0.267791	0.000848078	0.00145993	0.580903	0.561306
rs1429669	8	16232623	-0.000269342	0.000876088	-0.307437	0.758511	-0.00161391	0.00118787	-1.35866	0.174256
rs62491696	8	16233275	-0.000407075	0.00116204	-0.350311	0.726106	-0.000710008	0.00157522	-0.450735	0.652181
rs117122867	8	16234993	-0.00137945	0.00211071	-0.653548	0.513403	0.00636305	0.00286343	2.22217	0.0262723
rs4247399	8	16240879	-0.000152214	0.000888633	-0.171291	0.863995	-0.000632957	0.00120488	-0.525327	0.599356
rs76817693	8	16244408	-0.0015358	0.00107697	-1.42603	0.15386	-0.00047057	0.00146006	-0.322296	0.747229
rs112147745	8	16247024	-5.59e-05	0.00134943	-0.0414586	0.96693	0.00212466	0.00183037	1.16078	0.245732
rs78803164	8	16256042	0.000483184	0.00161673	0.298864	0.765044	0.00237265	0.00219273	1.08205	0.279229
rs76393968	8	16282937	0.00454363	0.00171091	2.65568	0.00791526	-0.00383305	0.00231955	-1.6525	0.0984345
rs6651474	8	16296103	0.000633478	0.00104489	0.606265	0.544339	-0.000378136	0.00141572	-0.267097	0.789394
rs62491730	8	16310328	0.000703707	0.00056771	1.23955	0.215141	-0.00141573	0.000769791	-1.83912	0.0658992
rs4395925	8	16322865	0.000583963	0.000584637	0.998846	0.31787	-0.00166813	0.000792371	-2.10524	0.0352711
rs11785751	8	16335692	0.000147674	0.000562498	0.262533	0.792911	-0.00169619	0.000762517	-2.22447	0.0261177
rs79365848	8	16339008	0.000226035	0.00163241	0.138467	0.889872	0.00193692	0.00221346	0.875065	0.381539
rs28363835	8	16341997	0.000320256	0.000547392	0.585059	0.558509	-0.00139698	0.000742095	-1.88248	0.0597722
rs1608995	8	16344321	0.000103382	0.000548263	0.188563	0.850436	-0.0016672	0.000743275	-2.24304	0.0248949
rs73191890	8	16344868	0.000414106	0.00127357	0.325153	0.745066	-0.0004951	0.00172696	-0.286688	0.774351
rs1608994	8	16346391	0.000258849	0.000427887	0.604946	0.545215	0.000158263	0.000580055	0.272841	0.784976
rs9325794	8	16347159	-0.000581829	0.000533689	-1.0902	0.275625	-0.00135865	0.000723387	-1.87818	0.0603571
rs10109825	8	16348710	0.000417702	0.00186333	0.22417	0.822625	0.000768298	0.00252578	0.304183	0.760989
rs4921595	8	16351447	-0.00167533	0.0011147	-1.50295	0.132854	-0.000250674	0.00151177	-0.165815	0.868303
rs78184358	8	16354508	0.000927248	0.00108295	0.856224	0.391874	0.000903709	0.00146847	0.61541	0.538284
rs10503578	8	16356260	0.00442277	0.00214386	2.063	0.0391139	0.00145106	0.0029054	0.499435	0.617473
rs2091381	8	16357515	-0.00066919	0.00203589	-0.328696	0.742385	0.00106676	0.00275951	0.386575	0.699071
rs78844957	8	16357763	0.000436834	0.00187148	0.233417	0.815438	0.00106423	0.00253687	0.419503	0.674849
rs10110623	8	16359032	-0.000131352	0.000949994	-0.138266	0.89003	-0.00112784	0.00128808	-0.875601	0.381247
rs79161166	8	16362353	0.000503712	0.00131231	0.383837	0.7011	-0.000285255	0.00177887	-0.160357	0.8726
rs17123069	8	16366723	-0.000159119	0.000990495	-0.160646	0.872372	-0.00101509	0.00134261	-0.756063	0.449612
rs11203790	8	16377775	0.00241913	0.00138055	1.75229	0.0797242	0.00404179	0.00187246	2.15854	0.0308866
rs28812179	8	16378044	0.000119548	0.000788088	0.151694	0.879429	-0.00142561	0.0010685	-1.33422	0.182133
rs73667741	8	16378766	-0.000930573	0.000695343	-1.33829	0.180802	-0.000998443	0.000942703	-1.05913	0.289543
rs76133757	8	16383400	0.000880692	0.00120565	0.730473	0.465102	-0.00120313	0.00163461	-0.736037	0.461709
rs80343479	8	16386058	-0.000160192	0.00127425	-0.125715	0.899958	0.000909924	0.00172751	0.526727	0.598384
rs7821106	8	16403738	5.06e-05	0.000430992	0.117399	0.906544	-0.000352842	0.000584147	-0.60403	0.545824
rs12681937	8	16406371	1.1e-05	0.00082887	0.0132214	0.989451	-0.000492042	0.00112341	-0.43799	0.661394
rs7822701	8	16407135	3.25e-05	0.00115417	0.028124	0.977563	-0.00226792	0.00156512	-1.44904	0.147329
rs34434723	8	16407778	-0.000153167	0.000429343	-0.356747	0.721281	-0.000407928	0.000582287	-0.700562	0.483577
rs117940024	8	16409825	0.000547494	0.00155421	0.352265	0.72464	0.00283779	0.00210708	1.34679	0.178049
rs9644595	8	16411784	0.0029122	0.00147103	1.9797	0.0477381	0.00322071	0.00199406	1.61515	0.106279
rs75073102	8	16413194	0.00144366	0.000732509	1.97084	0.0487434	0.000647189	0.000993081	0.651698	0.514597
rs17583220	8	16414496	-0.000424623	0.000438995	-0.967262	0.333414	-0.00056737	0.000595093	-0.953413	0.340382
rs4301485	8	16416711	-0.000183646	0.000427322	-0.429759	0.667371	0.000342692	0.000579302	0.591561	0.554145
rs10094335	8	16418005	0.000992942	0.000779943	1.2731	0.202985	0.000741157	0.00105785	0.700626	0.483537
rs1465001	8	16423474	0.0019466	0.000859304	2.26532	0.0234938	0.00167458	0.0011648	1.43765	0.150533
rs78878406	8	16426014	0.000287506	0.00116224	0.247372	0.804621	0.000231135	0.00157545	0.14671	0.883361
rs2043358	8	16432463	0.000777579	0.000652122	1.19238	0.233112	0.000563124	0.000884367	0.636753	0.524286
rs117530267	8	16433708	0.00108208	0.00141394	0.765291	0.444099	-0.00180962	0.00191593	-0.944512	0.344909
rs73194083	8	16434226	-3.22e-05	0.000777395	-0.0414555	0.966933	0.000317321	0.00105413	0.301025	0.763395
rs822315	8	16436625	8.92e-05	0.000426948	0.209031	0.834424	-0.000103028	0.000578805	-0.178002	0.858721
rs62491404	8	16451136	0.000702295	0.000663539	1.05841	0.289871	0.000174782	0.000899574	0.194295	0.845945
rs17583479	8	16456980	-0.000702108	0.00104367	-0.672728	0.501121	-0.0014691	0.00141476	-1.03841	0.29908
rs118093722	8	16467135	-0.000596756	0.0013737	-0.434416	0.663987	-0.00204913	0.00186204	-1.10048	0.271125
rs77218491	8	16468448	-8.51e-05	0.00091502	-0.0929821	0.925918	-0.00110468	0.00124021	-0.890716	0.373082
rs822299	8	16478275	-0.000320367	0.000430824	-0.743616	0.45711	-0.000125896	0.000584236	-0.215488	0.829387
rs77785136	8	16481262	0.000362396	0.00188211	0.192548	0.847313	0.00305026	0.00255221	1.19515	0.232031
rs822279	8	16492309	-0.000202102	0.000427131	-0.473161	0.636099	6.09e-05	0.000579465	0.105057	0.916331
rs822281	8	16493060	-0.00034384	0.000587054	-0.585705	0.558074	-0.000786114	0.000795679	-0.987979	0.323164
rs822289	8	16513188	0.000908195	0.000965008	0.941127	0.346641	-0.00134003	0.00130812	-1.0244	0.305648
rs17123386	8	16517031	-0.00168211	0.000779236	-2.15867	0.0308768	-0.000921686	0.00105624	-0.872613	0.382875
rs1433282	8	16517303	0.000484712	0.000440854	1.09949	0.271557	0.000199276	0.000597604	0.333458	0.738788
rs78584143	8	16521060	-0.00124053	0.000864851	-1.43439	0.151463	-0.000563458	0.00117229	-0.480647	0.630767
rs117801670	8	16521529	0.00497637	0.00180678	2.75428	0.00588245	0.00299674	0.0024499	1.22321	0.221251
rs11203796	8	16522929	9.01e-05	0.000427597	0.21067	0.833145	-2.71e-05	0.000579553	-0.0468073	0.962667
rs1541933	8	16534197	-0.000794246	0.00116218	-0.683413	0.494347	-0.000218072	0.0015751	-0.13845	0.889885
rs62504333	8	16534447	0.00178591	0.00132465	1.34821	0.177593	0.000398236	0.00179556	0.221789	0.824478
rs73667773	8	16534904	-0.00206875	0.00101271	-2.04279	0.0410744	-0.00104279	0.00137289	-0.759557	0.44752
rs10435701	8	16538573	0.00043239	0.000431195	1.00277	0.315972	0.000516965	0.000584607	0.884296	0.376537
rs1654808	8	16546204	0.000665784	0.000437178	1.52291	0.127781	0.000557907	0.000592768	0.94119	0.346608
rs78158989	8	16548267	0.000538659	0.00192267	0.280162	0.779353	0.00133451	0.00260693	0.511908	0.608716
Affx-31827674	8	16548318	-0.000138144	0.000939109	-0.147101	0.883052	0.00014929	0.00127296	0.117278	0.90664
rs7012141	8	16556033	-0.000853233	0.00112729	-0.756887	0.449118	0.00108247	0.00152884	0.708034	0.478924
rs117086731	8	16557982	0.000553013	0.00113504	0.487219	0.626103	-0.000776843	0.00153839	-0.50497	0.61358
rs117562251	8	16558697	6.44e-05	0.00156835	0.0410542	0.967253	-0.00453243	0.0021261	-2.1318	0.0330238
rs10097146	8	16558730	0.000136791	0.000428305	0.319378	0.74944	-0.000117137	0.000580718	-0.20171	0.840144
rs118025148	8	16561694	0.00275721	0.00154898	1.78002	0.0750744	0.00488245	0.00209967	2.32535	0.020054
rs74742780	8	16564022	-0.00124879	0.00137874	-0.905747	0.365071	0.00169392	0.00186988	0.905895	0.364992
rs117488888	8	16569945	0.000520644	0.00117987	0.441271	0.659017	-0.000981101	0.00159923	-0.613482	0.539558
rs73543788	8	16574940	-0.000750194	0.000719731	-1.04232	0.297262	-0.000412173	0.000975673	-0.42245	0.672697
rs117082651	8	16575174	0.00188602	0.00143969	1.31002	0.190188	0.000258592	0.00195104	0.132541	0.894557
rs6992164	8	16577105	-0.000338099	0.00118863	-0.284443	0.776071	-0.0022068	0.00161145	-1.36945	0.170859
rs111965019	8	16578099	0.00124837	0.000937851	1.33109	0.183159	0.00293951	0.00127228	2.31042	0.0208654
rs74632049	8	16587858	-0.00167392	0.000824219	-2.03091	0.0422647	-0.000883495	0.00111715	-0.790846	0.429034
rs112396245	8	16596447	-0.00235051	0.00136254	-1.7251	0.084511	-0.0035138	0.0018477	-1.90172	0.0572094
rs13254970	8	16596535	0.000122275	0.000437939	0.279204	0.780088	0.000519338	0.000593794	0.874609	0.381788
rs76252202	8	16598474	0.000991996	0.000779662	1.27234	0.203253	0.00182954	0.00105699	1.73089	0.0834717
rs1697659	8	16603512	-0.00189689	0.00136768	-1.38694	0.165462	0.000469875	0.00185448	0.253373	0.79998
rs7817029	8	16608993	0.000945847	0.000911323	1.03788	0.299325	-0.000294337	0.00123545	-0.238242	0.811693
rs78551917	8	16609106	-0.00144457	0.00101571	-1.42223	0.15496	-0.00136743	0.00137729	-0.992836	0.320791
rs13253726	8	16610562	0.000173919	0.000427128	0.407183	0.683874	0.000504489	0.000579043	0.871247	0.38362
rs78954051	8	16614147	0.000486723	0.0016157	0.301245	0.763228	-0.00313088	0.00219071	-1.42916	0.152959
rs117694547	8	16614304	0.00263309	0.00159019	1.65584	0.0977562	0.00415564	0.00215564	1.92779	0.0538816
rs116995261	8	16616160	-0.00100289	0.00209288	-0.479192	0.631802	-0.000368696	0.00283685	-0.129967	0.896593
rs79586575	8	16619526	-0.000610282	0.00155614	-0.392176	0.694929	0.000878711	0.00210954	0.416541	0.677015
rs62502797	8	16622045	0.00106054	0.00104717	1.01277	0.311172	0.000364407	0.0014195	0.256716	0.797398
rs75154982	8	16623802	-0.00226995	0.000934085	-2.43014	0.0150938	-0.00164096	0.00126637	-1.2958	0.195047
rs35170186	8	16627247	-1.56e-05	0.000429129	-0.0363739	0.970984	-1.17e-05	0.000581613	-0.0200379	0.984013
rs117977017	8	16628633	-0.000597034	0.00163603	-0.364928	0.715166	-0.00259552	0.00221744	-1.1705	0.241799
rs73197992	8	16631637	-0.000174745	0.00127485	-0.137071	0.890975	0.000163606	0.00172798	0.0946804	0.924569
rs13262310	8	16632702	-0.00061931	0.000427946	-1.44717	0.147851	-4.76e-05	0.000580161	-0.0821275	0.934545
rs551445	8	16633696	0.000857892	0.00149049	0.575578	0.564901	-0.00165748	0.00202088	-0.820178	0.412115
rs530909	8	16636574	-0.00138515	0.000973669	-1.42261	0.15485	-0.00230946	0.00131997	-1.74963	0.0801828
rs4922233	8	16639069	-0.000972781	0.000907167	-1.07233	0.283573	-0.00166055	0.00122974	-1.35032	0.176913
rs17685564	8	16639475	-0.00101328	0.00136252	-0.743682	0.457069	-0.00406451	0.00184667	-2.201	0.0277371
Affx-37334704	8	16643638	0.00294555	0.00143034	2.05934	0.0394629	0.00148607	0.00193936	0.766268	0.443518
rs631290	8	16643823	-0.000343722	0.000886913	-0.387549	0.69835	-0.00106819	0.00120214	-0.888572	0.374234
rs74870389	8	16644326	0.00075053	0.00089623	0.83743	0.402351	0.00032307	0.00121562	0.265765	0.79042
rs521882	8	16644426	0.000116524	0.000430674	0.270562	0.786728	0.000304394	0.000584151	0.521088	0.602306
rs34359359	8	16644832	7.95e-05	0.00102312	0.0777285	0.938044	-0.00112028	0.00138721	-0.807578	0.419334
rs184217769	8	16646932	-6.39e-05	0.00189834	-0.0336437	0.973161	-0.00128495	0.00257458	-0.499091	0.617716
rs2461019	8	16648148	0.000208943	0.00189383	0.110328	0.912149	-0.00177854	0.00256815	-0.692537	0.488601
rs118087600	8	16655109	-0.000444721	0.00112779	-0.394331	0.693337	-0.0013983	0.00152866	-0.914724	0.360338
rs1604375	8	16655774	0.000671607	0.000617553	1.08753	0.276804	7.84e-05	0.000837164	0.093634	0.9254
rs76941716	8	16658988	0.00265884	0.00152196	1.74699	0.0806409	0.00158997	0.0020641	0.770299	0.441123
rs13280566	8	16664324	0.000297918	0.0007248	0.411035	0.681047	-0.000471937	0.000982478	-0.480354	0.630976
rs78056005	8	16664788	-0.0012813	0.00124078	-1.03266	0.301766	-0.00201327	0.00168189	-1.19703	0.231298
rs622847	8	16666087	-1.19e-05	0.00184607	-0.00643503	0.994866	-0.000695525	0.00250405	-0.277759	0.781197
rs77114498	8	16666877	0.000318605	0.00102226	0.311669	0.755293	-0.000157278	0.00138589	-0.113486	0.909646
rs2173905	8	16667532	0.000228522	0.000426685	0.535574	0.592253	-0.000387196	0.000578344	-0.66949	0.503183
rs34150718	8	16667877	0.000690678	0.000594335	1.1621	0.245195	0.000806959	0.000805827	1.00141	0.316632
rs676408	8	16675474	0.00079097	0.000606321	1.30454	0.19205	-1.18e-05	0.000821876	-0.0143627	0.988541
rs77043567	8	16678518	0.000219965	0.00154519	0.142355	0.8868	0.000752428	0.00209631	0.35893	0.719648
rs17585055	8	16679361	0.00156709	0.000693867	2.25848	0.0239164	0.00106679	0.000940695	1.13404	0.256777
rs73201714	8	16680373	-0.0015918	0.00140497	-1.13298	0.257224	-0.000164621	0.00190455	-0.0864356	0.93112
rs12155708	8	16684111	0.00105269	0.000549352	1.91624	0.0553353	-0.000481358	0.00074464	-0.646431	0.518001
rs612226	8	16684886	0.000483093	0.000451864	1.06911	0.28502	-0.000733889	0.000612644	-1.1979	0.230955
rs12675967	8	16688491	-0.000690838	0.000490474	-1.40851	0.158981	0.000774925	0.000664716	1.1658	0.243697
rs117025297	8	16689034	0.000218441	0.000925828	0.235942	0.813478	0.00149803	0.00125508	1.19358	0.232644
rs13253086	8	16689382	0.0001249	0.000449605	0.2778	0.781166	3.78e-07	0.000609447	0.000619669	0.999506
rs77952818	8	16689479	-0.00215624	0.00192765	-1.11859	0.263318	-0.00282348	0.00261583	-1.07938	0.280419
rs117657144	8	16689847	0.000687024	0.00166224	0.413312	0.679378	-0.000583451	0.00225223	-0.259055	0.795593
rs73201737	8	16696372	-0.000263225	0.00117632	-0.223771	0.822936	-0.000336239	0.00159503	-0.210804	0.83304
rs498421	8	16700733	-0.000221122	0.000472916	-0.467571	0.640092	-0.000489061	0.000641294	-0.762617	0.445692
rs6982320	8	16702047	-0.000576168	0.000540127	-1.06673	0.286096	-0.00102554	0.000732515	-1.40003	0.161505
rs78193367	8	16705630	0.00094313	0.00181246	0.520359	0.602814	0.00050443	0.00245823	0.205201	0.837416
rs1717295	8	16708730	0.00045836	0.000739698	0.619658	0.535484	-0.000640179	0.00100272	-0.638445	0.523185
rs117402218	8	16714485	0.000272329	0.00111122	0.245071	0.806402	-0.0019649	0.00150692	-1.30392	0.192262
rs77126753	8	16714870	0.00021226	0.000889242	0.238698	0.81134	0.00248413	0.00120555	2.06058	0.0393444
rs17488303	8	16718018	-0.000512361	0.000578963	-0.884963	0.376177	-0.000742919	0.000785021	-0.946368	0.343962
rs60839820	8	16724096	-0.000287417	0.000962145	-0.298725	0.76515	0.00183637	0.00130485	1.40734	0.159327
rs11778346	8	16726107	0.000666629	0.000473583	1.40763	0.159242	0.00202274	0.000641981	3.15078	0.00162849
rs117406767	8	16726353	0.00164389	0.00158759	1.03546	0.300454	0.0026604	0.00215235	1.23605	0.216442
rs80035838	8	16733791	-0.000189934	0.00103176	-0.184087	0.853945	0.00142958	0.00139883	1.02198	0.306792
rs1988882	8	16733845	0.000319001	0.000747118	0.426975	0.669397	-0.00101351	0.00101298	-1.00052	0.317058
rs73203651	8	16735039	-0.000617556	0.000533968	-1.15654	0.24746	-0.000606006	0.000724045	-0.836972	0.402609
rs78207897	8	16735388	-0.000363293	0.00134559	-0.269988	0.787169	0.000205757	0.00182486	0.112752	0.910227
rs62504243	8	16739127	-0.000160797	0.000482049	-0.33357	0.738704	-0.000431275	0.000653578	-0.659868	0.509339
rs73551236	8	16740080	-0.000512439	0.000688993	-0.743752	0.457027	-0.0013203	0.000934009	-1.41359	0.157485
rs73203657	8	16742107	-0.00110871	0.00197341	-0.561824	0.574236	-0.00126468	0.00267516	-0.472749	0.636392
rs80071788	8	16743630	6.41e-05	0.000837905	0.0764784	0.939039	0.00079063	0.00113568	0.696175	0.48632
rs76242600	8	16746414	-0.000355229	0.000499767	-0.710789	0.477215	-0.00034014	0.000677569	-0.502	0.615668
rs78338485	8	16747834	0.000708754	0.00102126	0.694001	0.487682	-0.000282554	0.00138457	-0.204074	0.838296
rs11780291	8	16758161	-0.000628167	0.00056139	-1.11895	0.263163	0.000594723	0.000761059	0.781442	0.434543
rs823580	8	16758938	-9.96e-05	0.00067483	-0.147591	0.882666	0.000741794	0.000914627	0.811035	0.417346
rs13270470	8	16760196	-0.00024394	0.000450109	-0.541958	0.587848	-0.000240694	0.000610122	-0.394503	0.69321
rs17686345	8	16762058	-0.00145167	0.00101471	-1.43063	0.152536	4.19e-05	0.00137576	0.0304234	0.975729
rs923853	8	16764551	7.74e-05	0.000532083	0.145423	0.884377	-0.000636802	0.00072148	-0.882633	0.377435
rs862081	8	16769147	3.33e-05	0.000757617	0.0440042	0.964901	-0.000223147	0.0010271	-0.217258	0.828007
rs1689850	8	16771613	0.000131244	0.000969019	0.13544	0.892264	0.000644278	0.00131382	0.490386	0.623861
rs117465403	8	16772988	-0.000380384	0.00144793	-0.262709	0.792775	-0.000947978	0.00196352	-0.482796	0.629241
rs823615	8	16776136	-0.000653225	0.000701598	-0.931053	0.351827	-0.000178913	0.000951257	-0.188081	0.850813
rs823613	8	16777537	-0.00181128	0.00131057	-1.38206	0.166956	-0.00117866	0.00177663	-0.663421	0.507061
rs17686429	8	16782493	-0.000816691	0.00093112	-0.877106	0.38043	-2.93e-05	0.00126209	-0.0232061	0.981486
rs117523536	8	16787680	-0.000179117	0.00109142	-0.164113	0.869642	-0.00116194	0.00147974	-0.785228	0.432321
rs74683451	8	16787833	7.95e-05	0.00151582	0.0524531	0.958168	0.00190823	0.00205578	0.928227	0.35329
rs823607	8	16788154	0.00117034	0.00195846	0.597582	0.550119	-0.000908189	0.00265548	-0.342006	0.732347
rs57344295	8	16788808	-0.00118223	0.00104352	-1.13293	0.257244	-0.00013283	0.00141527	-0.0938547	0.925225
rs7837499	8	16789349	-0.000764292	0.00173219	-0.44123	0.659047	-0.00525839	0.002349	-2.23857	0.0251849
rs9694417	8	16790106	-0.000110841	0.000700341	-0.158266	0.874247	-0.000943613	0.000949328	-0.99398	0.320233
rs118072448	8	16790149	0.000418056	0.000778753	0.536828	0.591387	-0.000148161	0.00105529	-0.140398	0.888346
rs1608490	8	16792354	-0.000804185	0.000429436	-1.87266	0.0611168	0.000698339	0.000582133	1.19962	0.230287
rs823593	8	16792802	0.000337588	0.000463019	0.729102	0.46594	0.000643622	0.00062773	1.02532	0.305215
rs823592	8	16792932	-0.000272659	0.000942974	-0.289148	0.772468	0.00252204	0.00127848	1.97269	0.0485322
rs73205642	8	16793523	0.000218905	0.00162605	0.134624	0.89291	-0.00249345	0.00220463	-1.131	0.258055
rs62502066	8	16795048	7.92e-06	0.000564867	0.0140277	0.988808	-0.000161162	0.000765879	-0.210428	0.833334
rs78171266	8	16795234	-0.000659542	0.000839785	-0.785371	0.432237	-0.000429038	0.0011383	-0.376911	0.70624
rs117914568	8	16798580	-0.000609337	0.00114109	-0.533995	0.593346	0.000880812	0.00154677	0.569455	0.569048
rs76446663	8	16798986	-0.00103886	0.00167483	-0.620281	0.535073	-0.0020535	0.00226972	-0.904738	0.365605
rs1094730	8	16799623	-0.000391526	0.000802236	-0.488043	0.62552	0.00155531	0.00108758	1.43006	0.152702
rs4921735	8	16809218	0.000911625	0.000615047	1.4822	0.138287	0.000128499	0.000833733	0.154124	0.877512
rs1721108	8	16812567	0.000187867	0.000450425	0.417087	0.676615	-7.58e-05	0.000610536	-0.124123	0.901218
rs7839144	8	16814631	-0.00137813	0.00127284	-1.08272	0.278933	-0.000587492	0.00172554	-0.340469	0.733504
rs117047550	8	16821223	0.00252439	0.00166677	1.51454	0.129891	0.00213616	0.00225956	0.94539	0.344461
rs12549900	8	16821399	-0.0001995	0.00082631	-0.241434	0.809219	-0.00034567	0.00112017	-0.308588	0.757635
rs963080	8	16823525	8.92e-05	0.000475351	0.187738	0.851082	-0.000545123	0.000644414	-0.845921	0.397598
rs13263857	8	16824278	-7.59e-05	0.000426185	-0.178093	0.85865	-0.000474712	0.000577772	-0.821625	0.411291
rs9918914	8	16826100	-0.000347405	0.00043105	-0.80595	0.420272	-3.44e-06	0.000584403	-0.00588645	0.995303
rs116854405	8	16831175	0.000650159	0.000862171	0.754095	0.450793	-2.78e-05	0.00116897	-0.0238064	0.981007
rs79526644	8	16839510	0.000467784	0.00110217	0.424423	0.671258	0.000856037	0.00149375	0.573078	0.566592
rs17585858	8	16840056	-0.00151446	0.00117156	-1.29269	0.19612	0.0010617	0.00158814	0.66852	0.503802
rs17488758	8	16840697	-0.000369843	0.00080149	-0.461444	0.64448	0.00178635	0.00108668	1.64385	0.100208
rs73552151	8	16840763	-0.0004445	0.00081841	-0.543126	0.587043	-0.000603922	0.0011094	-0.544369	0.586188
rs17585900	8	16841095	-0.00157972	0.00124175	-1.27217	0.203314	0.00060838	0.00168278	0.361533	0.717701
rs950551	8	16841201	0.000881432	0.000647706	1.36085	0.173561	0.000203904	0.000878082	0.232216	0.816371
rs1721105	8	16842573	-0.000747088	0.000636061	-1.17456	0.240174	0.00033079	0.000862247	0.383638	0.701247
rs75539332	8	16844683	-0.00111955	0.0012641	-0.885651	0.375807	0.0011998	0.00171366	0.700142	0.483839
rs12114063	8	16847996	0.000877227	0.000627268	1.39849	0.161968	-0.00045679	0.000850364	-0.53717	0.59115
rs4527918	8	16848040	-0.000500714	0.000431177	-1.16127	0.245532	-0.000138174	0.000584527	-0.236386	0.813133
rs17550213	8	16852662	5.31e-05	0.00107204	0.049512	0.960511	0.000237874	0.00145318	0.163692	0.869974
rs12718379	8	16860077	0.000694877	0.000426488	1.6293	0.103251	-1.24e-05	0.000578288	-0.0215036	0.982844
rs9644662	8	16860799	0.0010892	0.00065973	1.65098	0.0987439	-0.000445089	0.000894207	-0.497747	0.618663
rs75055175	8	16862497	0.000651801	0.00103318	0.63087	0.528126	-0.000274248	0.00140072	-0.195791	0.844774
rs13262912	8	16863515	0.000792325	0.0005039	1.57238	0.115862	3.01e-05	0.000683198	0.044106	0.96482
rs75203382	8	16867983	-0.00024659	0.00068129	-0.361946	0.717393	0.00124184	0.000923336	1.34495	0.178644
rs850429	8	16877472	0.00029268	0.000568311	0.515001	0.606553	0.000141836	0.000770464	0.184092	0.853941
rs117967687	8	16877608	-0.00178572	0.00135452	-1.31834	0.187391	-0.00202345	0.00183703	-1.10148	0.270691
rs2157632	8	16877763	0.000259537	0.00051607	0.502911	0.615027	-0.000193662	0.000699491	-0.276862	0.781887
rs62503688	8	16879572	-0.00022434	0.000576194	-0.389348	0.697019	0.00126448	0.000781097	1.61886	0.105479
rs850407	8	16880597	-0.000987701	0.000785871	-1.25682	0.208818	-0.0018972	0.00106558	-1.78043	0.0750061
rs75632053	8	16881112	-0.000213457	0.000933344	-0.228701	0.819101	-0.00225256	0.00126513	-1.7805	0.074996
rs2517010	8	16881740	0.000210112	0.000427443	0.491554	0.623035	0.000224621	0.000579688	0.387487	0.698396
rs2517011	8	16882361	-0.000234384	0.000434279	-0.539708	0.589399	-0.000228079	0.000588685	-0.387438	0.698432
rs117275911	8	16889305	-0.00152489	0.000870502	-1.75174	0.0798196	0.00123006	0.00118031	1.04215	0.297343
rs2106011	8	16890010	0.00107621	0.00129852	0.828799	0.407219	-0.00135751	0.00176115	-0.770812	0.440819
rs62503722	8	16898065	0.000102352	0.000667035	0.153443	0.878049	0.000468164	0.000904192	0.51777	0.604619
rs12682381	8	16901801	-0.000710307	0.000521626	-1.36172	0.173288	-0.000460504	0.000707296	-0.651078	0.514997
rs2014286	8	16907125	-0.00168942	0.000584612	-2.88982	0.0038549	-8.77e-05	0.000792453	-0.110645	0.911898
rs77615547	8	16912992	0.00168547	0.000953521	1.76762	0.0771249	-0.000326257	0.00129259	-0.252405	0.800728
rs17624782	8	16915980	0.000105537	0.00086935	0.121398	0.903376	0.000762331	0.00117847	0.646882	0.517709
rs77589281	8	16919767	-0.000496514	0.0018228	-0.27239	0.785322	-0.00255556	0.00247064	-1.03437	0.300963
rs118060930	8	16926500	-0.00183156	0.00112862	-1.62282	0.104628	-0.00268625	0.00153016	-1.75553	0.0791697
rs117689011	8	16926955	-0.00128763	0.00134806	-0.955169	0.339493	-0.00183973	0.00182726	-1.00682	0.31402
rs10090288	8	16929635	0.000125648	0.000846374	0.148455	0.881984	0.000899583	0.00114731	0.78408	0.432993
rs850412	8	16931723	0.00019995	0.00137504	0.145414	0.884384	0.00205048	0.00186384	1.10014	0.271274
rs73194723	8	16932492	0.000694027	0.000609568	1.13856	0.254889	0.000260684	0.000826274	0.315494	0.752387
Affx-31834718	8	16939299	-0.00146107	0.000719231	-2.03144	0.0422113	-0.00149434	0.000975005	-1.53265	0.125364
rs117578648	8	16939668	-0.00151607	0.00141698	-1.06993	0.284653	0.000285222	0.0019207	0.148499	0.881949
rs4922259	8	16947784	0.000312686	0.000470843	0.6641	0.506627	-0.000703781	0.000638246	-1.10268	0.270166
rs73194734	8	16962139	0.00123325	0.00171034	0.721057	0.470875	0.00141796	0.00231838	0.611619	0.54079
rs116873490	8	16969893	-0.00184081	0.000862905	-2.13327	0.0329036	0.000597791	0.00116951	0.511146	0.609249
rs76580634	8	16969930	0.00180557	0.000838964	2.15214	0.0313874	3.79e-07	0.00113724	0.000333004	0.999734
rs12680013	8	16973070	0.000385717	0.001033	0.373394	0.708855	0.00050533	0.00140047	0.360829	0.718227
rs76019540	8	16973710	0.00213154	0.00191183	1.11492	0.264884	-0.00204019	0.00259105	-0.787398	0.431049
rs2705191	8	16977611	-5.45e-05	0.000432149	-0.126045	0.899696	-0.00118668	0.000585707	-2.02607	0.0427586
rs2959598	8	16979611	-1.39e-05	0.000515318	-0.0270101	0.978452	0.000511825	0.000698969	0.732258	0.464012
rs2904649	8	16982443	-0.000134905	0.000545753	-0.24719	0.804761	0.000264389	0.000740409	0.357085	0.721029
rs78201365	8	16986182	-0.00168059	0.00150164	-1.11917	0.263067	-0.000420043	0.00203631	-0.206276	0.836575
rs118064214	8	16988479	0.000677529	0.00130142	0.520605	0.602642	-0.000547267	0.00176516	-0.310039	0.756532
rs10093037	8	16988955	0.00043013	0.000518575	0.829446	0.406853	0.00113064	0.000702909	1.60851	0.107725
rs11203833	8	16989032	3.35e-05	0.00042724	0.0782934	0.937595	-8.61e-05	0.000579089	-0.14874	0.881759
rs76487704	8	16989102	0.0011191	0.00119415	0.937148	0.348683	-0.000609258	0.00161883	-0.376357	0.706652
rs2952134	8	16989568	0.000104251	0.000489882	0.212808	0.831477	0.000852898	0.000664177	1.28414	0.199093
rs77441490	8	16990078	-0.000662527	0.00081349	-0.814425	0.415402	0.000130238	0.00110302	0.118074	0.906009
rs117988733	8	16990160	0.00304613	0.00153966	1.97844	0.04788	0.00246667	0.00208754	1.18162	0.237359
rs10106054	8	16991254	-6.71e-05	0.000459921	-0.145985	0.883934	-6.28e-05	0.000623599	-0.100714	0.919777
rs929151	8	16993080	-4.09e-05	0.00044095	-0.0928587	0.926016	-0.00138448	0.00059789	-2.31561	0.0205804
rs4922263	8	16995807	-0.000215897	0.00044816	-0.481742	0.62999	0.000312706	0.00060728	0.514928	0.606603
rs73194754	8	16996407	0.00190171	0.00164282	1.15759	0.247034	0.00378451	0.00222739	1.69908	0.0893057
rs6984752	8	16998449	0.000150999	0.000426226	0.354271	0.723136	0.000449249	0.000577851	0.777448	0.436895
rs6998904	8	16998952	0.000293318	0.000563775	0.520275	0.602872	0.000297588	0.000764543	0.389237	0.697101
rs2517051	8	16999273	0.000732795	0.00130037	0.563528	0.573076	0.000444375	0.00176312	0.252038	0.801012
rs77230427	8	17000410	-0.000188059	0.00103192	-0.182243	0.855392	0.00295492	0.00139892	2.11229	0.0346623
rs4922268	8	17001584	-0.00036008	0.000460757	-0.781496	0.434512	0.000427511	0.000624669	0.684381	0.493735
rs17502119	8	17002894	0.000354082	0.00117524	0.301285	0.763198	-0.000759952	0.0015929	-0.477087	0.633301
rs2517058	8	17006714	0.000757464	0.000441302	1.71643	0.0860845	6.7e-05	0.000598456	0.111882	0.910917
rs7842887	8	17008080	8.59e-05	0.000547768	0.156782	0.875417	-0.00142199	0.000742436	-1.9153	0.0554546
rs2904658	8	17012250	0.000352027	0.00050664	0.694827	0.487164	-0.000209331	0.000686862	-0.304764	0.760546
rs2904659	8	17012641	-0.000574856	0.000444849	-1.29225	0.196272	0.0006853	0.00060328	1.13596	0.255976
rs17687019	8	17018042	0.00168827	0.00114613	1.47301	0.140749	0.00165674	0.00155467	1.06565	0.286581
rs2904662	8	17020413	0.000642104	0.000428548	1.49832	0.13405	-9.48e-05	0.00058092	-0.163145	0.870404
rs1034557	8	17025433	-0.000462282	0.000431647	-1.07097	0.284183	-0.000410398	0.000585141	-0.701367	0.483075
rs756601	8	17028169	-0.000570441	0.000431171	-1.323	0.185836	3.29e-05	0.000584444	0.0563667	0.95505
rs73198506	8	17028872	6.85e-05	0.00152349	0.0449311	0.964162	-0.00427236	0.0020654	-2.06854	0.0385904
rs2705189	8	17029916	-0.000905373	0.000907288	-0.997889	0.318334	-0.00211976	0.00122991	-1.7235	0.0847986
rs75209047	8	17041665	0.000460238	0.00136518	0.337127	0.736021	-0.000715541	0.00185145	-0.386475	0.699145
rs77010464	8	17041704	-0.000640269	0.000675188	-0.948282	0.342987	-0.000773202	0.000915387	-0.844672	0.398295
rs2904668	8	17041823	0.000563649	0.000794172	0.709732	0.477871	0.000768903	0.00107639	0.714334	0.475021
rs116216923	8	17045344	0.000817333	0.00148828	0.549181	0.582882	0.00167818	0.00201703	0.832006	0.405406
rs78905490	8	17052714	0.000282189	0.0011572	0.243855	0.807344	0.00204768	0.00156897	1.30511	0.191855
rs2904669	8	17053322	0.0001104	0.000432368	0.255339	0.798462	-0.000637159	0.000586245	-1.08685	0.277105
rs57545776	8	17053502	0.000140079	0.000594659	0.235563	0.813772	-0.0016442	0.000806276	-2.03925	0.0414255
rs114437970	8	17055810	7.96e-05	0.00112092	0.0710142	0.943387	-0.000376469	0.00151974	-0.247719	0.804352
rs2904670	8	17056529	0.000265616	0.000535756	0.495777	0.620052	-0.000471991	0.000726277	-0.649877	0.515772
rs2959623	8	17059520	0.000323163	0.000511226	0.632134	0.5273	-0.00054333	0.000693028	-0.783993	0.433045
rs2959608	8	17084807	0.000651103	0.000427388	1.52345	0.127648	0.00140415	0.000579398	2.42347	0.0153736
rs62497351	8	17086601	0.000265268	0.000596188	0.444941	0.656363	0.0029776	0.000808293	3.68382	0.000229808
rs971574	8	17098564	0.000262845	0.00066835	0.393275	0.694117	-0.00141528	0.000905994	-1.56213	0.118257
rs73200912	8	17099784	0.000982023	0.000934375	1.051	0.293262	0.0012735	0.00126649	1.00553	0.314642
rs74702565	8	17120149	0.000743288	0.00132068	0.562808	0.573566	0.000626707	0.00179076	0.349966	0.726364
rs117165264	8	17126348	0.000577895	0.0014841	0.389391	0.696987	0.00164673	0.00201236	0.818309	0.413181
rs4922276	8	17130454	-0.000639632	0.000707874	-0.903597	0.36621	0.000180055	0.000959676	0.187621	0.851174
rs17502618	8	17132441	-0.00143247	0.001937	-0.739532	0.459585	0.000588582	0.00262548	0.224181	0.822617
rs73208566	8	17133615	0.00106311	0.00070905	1.49934	0.133786	0.000673656	0.000961298	0.700778	0.483442
rs17587086	8	17137413	0.000821106	0.00055004	1.49281	0.135487	0.00244823	0.000745917	3.28218	0.0010302
rs117154585	8	17139891	-0.000350848	0.00145104	-0.241791	0.808943	0.000845421	0.00196714	0.429773	0.667361
rs73208582	8	17141481	-0.000125578	0.000715822	-0.175431	0.860741	0.000408578	0.000970351	0.421063	0.67371
rs3793427	8	17143830	0.000259255	0.000490838	0.528188	0.597369	-0.000870979	0.000665349	-1.30906	0.190516
rs6992513	8	17157259	-0.000689189	0.000466357	-1.47781	0.139458	-0.000978231	0.000632333	-1.54702	0.12186
rs3764796	8	17157677	-0.000262441	0.000697447	-0.376288	0.706703	-0.000111641	0.000945552	-0.11807	0.906012
rs4921744	8	17158312	-0.000126752	0.000427306	-0.296631	0.766749	-0.00015101	0.000579332	-0.260662	0.794353
rs1548353	8	17166765	-0.000472993	0.00043704	-1.08226	0.279136	-0.00158755	0.000592452	-2.67963	0.00737086
rs2073689	8	17169576	0.000169996	0.000444647	0.382316	0.702227	0.000270551	0.000602893	0.448754	0.65361
rs71212685	8	17171025	-6.5e-05	0.000445519	-0.145947	0.883964	0.000277552	0.000604408	0.459212	0.646082
rs112258707	8	17171377	0.001641	0.000906132	1.81099	0.0701434	-0.00041175	0.00122838	-0.335199	0.737476
rs12680752	8	17174343	0.000133787	0.000708292	0.188887	0.850181	-0.00265835	0.000960079	-2.76889	0.00562511
rs35225436	8	17176033	0.000882822	0.000558272	1.58135	0.1138	0.00276724	0.000756911	3.65597	0.000256259
rs71526115	8	17176461	-0.000941241	0.00109257	-0.861489	0.388969	0.0022501	0.00148109	1.51922	0.128708
rs6984683	8	17176495	8.15e-05	0.000523015	0.155749	0.876231	-0.000132847	0.000709029	-0.187364	0.851375
rs76324384	8	17177832	0.00210658	0.00147657	1.42668	0.153674	0.000937521	0.00200315	0.468023	0.639768
rs77618004	8	17180786	-0.00108491	0.00197046	-0.550589	0.581916	-0.00112388	0.00267184	-0.42064	0.674018
rs2239864	8	17182485	-0.000550831	0.000561039	-0.981806	0.326196	-0.00319429	0.000760558	-4.19993	2.67e-05
rs118159239	8	17183116	0.000589767	0.00199888	0.295049	0.767957	-6.59e-05	0.00270898	-0.0243404	0.980581
rs2051659	8	17186968	0.00085488	0.00115359	0.741058	0.458659	0.00269893	0.00156423	1.72541	0.084455
rs57337554	8	17189030	-0.000728492	0.000672001	-1.08406	0.278337	-0.00351066	0.000910854	-3.85425	0.000116108
rs13268203	8	17205529	-0.00102117	0.00134374	-0.759946	0.447287	0.00164085	0.0018219	0.900624	0.367789
rs4921542	8	17205577	-0.00111123	0.00115261	-0.964103	0.334995	-0.00118524	0.00156267	-0.758473	0.448168
rs2285291	8	17206588	-0.00120813	0.00111616	-1.0824	0.279077	-0.00143717	0.00151353	-0.949549	0.342342
rs76812083	8	17212077	0.00053447	0.00210628	0.25375	0.799689	0.00158895	0.00285503	0.556542	0.577841
rs10503593	8	17212702	0.00039334	0.000825948	0.476228	0.633912	0.00195449	0.0011195	1.74586	0.0808369
rs35642230	8	17213764	0.000634293	0.000529116	1.19878	0.230615	0.00148658	0.000717434	2.07207	0.0382594
rs118029525	8	17218362	0.000905628	0.0017294	0.523666	0.600511	0.00125215	0.00234425	0.534137	0.593247
rs1024355	8	17218629	0.00100419	0.000595744	1.6856	0.091873	0.00228567	0.000807694	2.82986	0.00465707
rs117735730	8	17220287	-0.00173074	0.00138151	-1.25279	0.210284	-0.00356054	0.00187297	-1.90101	0.0573013
rs116939081	8	17230452	5.62e-05	0.00129465	0.0434349	0.965355	0.000157577	0.00175558	0.0897579	0.92848
rs11203847	8	17231125	-0.000931877	0.000980161	-0.950739	0.341738	-0.00171161	0.00132872	-1.28817	0.197689
rs10087746	8	17236268	-0.00100699	0.000684472	-1.4712	0.141239	-0.0035005	0.000928103	-3.77167	0.000162186
rs7461987	8	17236582	-0.000127404	0.000438669	-0.290432	0.771486	-0.00256819	0.000594762	-4.31801	1.57e-05
rs2188017	8	17236785	-0.000156369	0.000434926	-0.35953	0.719199	-0.000385566	0.000589609	-0.653936	0.513154
rs34587681	8	17236825	7.03e-05	0.000497509	0.141204	0.887709	-0.000509242	0.000674579	-0.754904	0.450307
rs73208995	8	17237146	5.39e-05	0.000801649	0.0672529	0.94638	0.00179439	0.00108672	1.65121	0.0986973
rs11992547	8	17239547	-0.000981831	0.00107304	-0.915	0.360193	0.000608048	0.00145542	0.417781	0.676108
rs117615540	8	17240267	0.000852372	0.00150179	0.56757	0.570328	-0.000458605	0.00203647	-0.225196	0.821827
rs7004626	8	17243260	0.000475926	0.000675629	0.70442	0.481172	0.00169266	0.000916404	1.84707	0.0647378
rs4921768	8	17244051	0.0001	0.000428825	0.233088	0.815694	-0.00025676	0.000581252	-0.441737	0.65868
rs4921546	8	17247311	-0.000253438	0.00043891	-0.577426	0.563652	-0.000649586	0.000594882	-1.09196	0.274853
rs10099554	8	17254124	-0.000921144	0.00166322	-0.553831	0.579695	-0.00556913	0.00225457	-2.47015	0.0135062
rs7463877	8	17255838	-6.79e-05	0.000565596	-0.120015	0.904471	-0.000166669	0.000766195	-0.217528	0.827797
rs76470914	8	17258094	-0.000750107	0.000829008	-0.904824	0.365559	-0.000110856	0.001124	-0.0986267	0.921435
rs60749264	8	17258466	-0.00157892	0.000976574	-1.61679	0.105924	-0.000620414	0.00132443	-0.46844	0.639471
rs75918244	8	17261879	0.00107076	0.000805077	1.33001	0.183516	0.00202455	0.00109121	1.85533	0.0635498
rs7816168	8	17264357	0.000802522	0.00118216	0.678858	0.497228	-0.000220956	0.0016025	-0.137882	0.890334
rs117221577	8	17264999	-0.000778523	0.00114004	-0.682893	0.494675	-0.00219695	0.00154509	-1.42189	0.155059
rs13263074	8	17267528	-0.000360635	0.000460873	-0.782505	0.433919	0.000235939	0.000624797	0.377626	0.705709
rs5889714	8	17267937	-9.6e-05	0.000426209	-0.225126	0.821882	0.000234607	0.000577857	0.405994	0.684747
rs117226909	8	17271335	0.00171188	0.00119225	1.43584	0.151049	0.0013251	0.00161615	0.81991	0.412268
rs2073697	8	17271447	-7.53e-05	0.000445195	-0.169139	0.865687	0.000696824	0.000603451	1.15473	0.248201
rs6999048	8	17271634	0.0015685	0.00126298	1.2419	0.214273	0.000414797	0.00171235	0.242239	0.808595
rs6587048	8	17272320	0.000325214	0.000442267	0.735335	0.462136	0.000992608	0.00060002	1.65429	0.0980693
rs10091958	8	17277214	0.00096611	0.00155615	0.620834	0.534709	0.000844613	0.00210929	0.400426	0.688843
rs11779879	8	17277321	0.000871297	0.00107959	0.807065	0.41963	-9.4e-05	0.00146381	-0.0641992	0.948812
rs17587917	8	17284486	0.00219725	0.000969221	2.26703	0.0233892	0.0018649	0.0013146	1.41861	0.156015
rs10086318	8	17284564	0.00134018	0.000444094	3.01779	0.00254645	0.00140529	0.000601987	2.33442	0.0195747
rs17587952	8	17290385	0.0028236	0.00161572	1.74758	0.0805372	0.0018938	0.00219099	0.864359	0.387391
rs74523828	8	17292332	0.000180247	0.00170013	0.106019	0.915567	0.00456234	0.00230286	1.98116	0.0475739
rs7817949	8	17293723	0.000600275	0.000488979	1.22761	0.219594	0.0008769	0.000662866	1.32289	0.185872
rs77985162	8	17297610	0.00223382	0.00142284	1.56997	0.116423	0.00333504	0.00192989	1.7281	0.0839716
rs17124584	8	17297758	0.0004245	0.00208215	0.203876	0.838451	0.000416667	0.00282257	0.14762	0.882643
rs17631977	8	17298071	0.000821034	0.000718282	1.14305	0.253018	0.0003333	0.000974154	0.342143	0.732243
rs140242583	8	17300360	0.000658979	0.00160614	0.410287	0.681596	-0.00252507	0.00217738	-1.15968	0.246179
rs13280936	8	17302505	-0.000127513	0.00147766	-0.0862939	0.931233	0.00075393	0.00200456	0.376107	0.706838
rs17632001	8	17303391	0.000675506	0.000848183	0.796415	0.425791	8.03e-05	0.00114966	0.0698049	0.944349
rs1034559	8	17309017	0.000180567	0.00102629	0.175941	0.860341	0.000275317	0.00139124	0.197893	0.843129
rs62499271	8	17309185	0.000515769	0.000925542	0.557262	0.577349	-0.000508692	0.00125449	-0.405497	0.685113
rs4554505	8	17314613	0.00053114	0.000430803	1.23291	0.217611	0.00147162	0.000584347	2.5184	0.0117894
rs2705044	8	17322180	0.000521359	0.000647107	0.805676	0.42043	0.000192452	0.000877208	0.219392	0.826345
Affx-31840673	8	17322265	-0.000130936	0.00106249	-0.123235	0.901921	0.00123686	0.00144052	0.858617	0.390553
rs17503756	8	17322486	0.000336986	0.00082299	0.409466	0.682198	6.05e-05	0.0011158	0.0542275	0.956754
rs2705033	8	17326701	0.0016111	0.000486095	3.31437	0.00091861	0.000907068	0.000658976	1.37648	0.168674
rs17588377	8	17326968	0.000387309	0.000792431	0.488761	0.625011	-5.1e-05	0.00107441	-0.0475044	0.962111
rs2517120	8	17331692	0.000118764	0.000427437	0.277852	0.781126	0.00124031	0.000579421	2.14061	0.0323063
rs10448129	8	17332465	-0.000942431	0.000508227	-1.85435	0.0636901	0.000944174	0.000689144	1.37007	0.170667
rs117944745	8	17333901	-0.000736971	0.00119966	-0.614319	0.539005	-0.00208387	0.00162671	-1.28104	0.200182
rs76201254	8	17337131	-0.00106452	0.00158267	-0.672613	0.501194	-0.00397454	0.00214419	-1.85363	0.0637929
rs2705078	8	17338284	0.00113817	0.000733845	1.55097	0.120909	-0.000301132	0.000995472	-0.302502	0.76227
rs2705069	8	17340758	0.00204905	0.000824716	2.48456	0.0129719	0.00161207	0.00111776	1.44223	0.149238
rs34493604	8	17340989	-4.83e-05	0.000428223	-0.112856	0.910145	-0.000993791	0.000580532	-1.71186	0.0869229
rs77577155	8	17345151	0.00153349	0.00156879	0.977497	0.328324	-0.00276341	0.00212736	-1.29898	0.193951
rs116879563	8	17350435	0.00023873	0.00129703	0.184059	0.853967	0.00043722	0.00175845	0.248639	0.80364
rs75447967	8	17352456	0.000113247	0.00140958	0.0803409	0.935966	0.00103393	0.00191173	0.540833	0.588623
rs74720879	8	17352904	-0.0012441	0.0010425	-1.19338	0.232722	-0.000989478	0.00141377	-0.699886	0.483999
rs12114514	8	17357731	0.000254692	0.000434797	0.585773	0.558028	-0.00100765	0.000589445	-1.70948	0.0873623
rs17632374	8	17357755	-0.000434014	0.000909247	-0.477333	0.633125	0.000992857	0.00123282	0.805356	0.420615
rs74632439	8	17359089	-0.00042205	0.000713992	-0.591113	0.554445	-0.00218827	0.000968548	-2.25934	0.0238633
rs2588210	8	17363088	0.00206643	0.00138704	1.48982	0.136273	-0.000686375	0.0018802	-0.365055	0.71507
rs4921553	8	17363668	-0.000733231	0.000445638	-1.64535	0.0998983	0.000982941	0.000603987	1.62742	0.103649
rs34806950	8	17367451	0.000501042	0.000428976	1.16799	0.24281	0.000241943	0.000581549	0.416032	0.677387
Affx-31841675	8	17369652	-8.95e-05	0.000456912	-0.195932	0.844664	-6.1e-05	0.000619665	-0.0984038	0.921612
rs17504533	8	17375009	-0.000175881	0.00104521	-0.168273	0.866369	-0.000271183	0.00141726	-0.191344	0.848256
rs76973246	8	17377532	-0.000745959	0.000997028	-0.748183	0.45435	-0.0016729	0.0013509	-1.23836	0.215583
rs17632516	8	17377792	-0.000411696	0.00165978	-0.248043	0.804102	-0.00162613	0.00224969	-0.722821	0.46979
rs55974486	8	17378446	0.00149595	0.00146692	1.01978	0.307831	0.000358302	0.00198804	0.180228	0.856973
rs1858715	8	17379221	-0.00103115	0.000542202	-1.90178	0.0572008	-0.000180928	0.000735128	-0.246118	0.805591
rs2720491	8	17383427	0.000379156	0.00043099	0.879731	0.379006	-0.000419808	0.000584386	-0.718374	0.472527
rs12679616	8	17386752	-0.00122818	0.00135482	-0.906528	0.364657	0.00119043	0.00183648	0.648212	0.516848
rs2588222	8	17386854	0.000202402	0.000430028	0.470672	0.637875	-0.000978313	0.00058288	-1.67841	0.0932678
rs116976262	8	17387624	-0.000125671	0.0010808	-0.116276	0.907434	-0.000984925	0.00146504	-0.672284	0.501404
rs2588228	8	17390525	-3.74e-05	0.000463061	-0.0807377	0.935651	-0.000310613	0.000627838	-0.494734	0.620788
rs77605203	8	17392642	-0.000476354	0.000995776	-0.478375	0.632384	0.000238972	0.00135006	0.177008	0.859502
rs2588235	8	17392828	0.000165484	0.000873344	0.189483	0.849715	-0.000363617	0.00118373	-0.307178	0.758708
rs13259948	8	17396380	-0.000122672	0.000524388	-0.233933	0.815037	0.000663155	0.000710946	0.932778	0.350935
Affx-31842241	8	17396415	-0.000168753	0.000496107	-0.340154	0.733741	0.000734984	0.000672361	1.09314	0.274333
rs13282723	8	17398752	-0.000397795	0.000525316	-0.757249	0.448902	0.00074005	0.000712413	1.03879	0.298902
rs2237817	8	17399762	0.000413185	0.000444077	0.930435	0.352147	-0.00026152	0.000602132	-0.434323	0.664054
rs2517251	8	17400592	-0.000510941	0.00119334	-0.428161	0.668534	-0.00211313	0.00161756	-1.30637	0.191429
rs2705019	8	17402798	0.000516802	0.000945554	0.54656	0.584682	-0.00187722	0.00128165	-1.46469	0.143007
rs2245183	8	17406413	0.00127107	0.00113773	1.1172	0.263911	0.000704025	0.00154229	0.45648	0.648045
rs78382712	8	17407228	0.00167366	0.000802126	2.08654	0.036931	0.000242344	0.00108741	0.222863	0.823642
rs2285293	8	17409743	0.000583032	0.00196627	0.296517	0.766836	-0.0020141	0.00266758	-0.755031	0.450231
rs112019505	8	17411531	-0.00014809	0.0015499	-0.0955482	0.92388	0.00183109	0.00210251	0.870909	0.383804
rs2301539	8	17412333	0.00171878	0.000779463	2.20508	0.0274495	-7.08e-05	0.00105624	-0.0670741	0.946523
rs10503597	8	17412891	-0.000984955	0.000544848	-1.80776	0.0706444	0.000808245	0.000738581	1.09432	0.273814
rs17632706	8	17413155	0.00163164	0.00167105	0.976415	0.328859	-0.000235765	0.00226546	-0.10407	0.917114
rs78915381	8	17413261	0.00195517	0.00142186	1.37508	0.169107	-0.00124587	0.00192777	-0.646276	0.518101
rs2720588	8	17414450	0.000704374	0.000458706	1.53557	0.124645	6.09e-05	0.000621806	0.0979119	0.922002
rs62498020	8	17415610	0.000536828	0.000998779	0.537485	0.590933	-0.000133362	0.00135405	-0.0984912	0.921542
rs80330909	8	17415796	-0.00283054	0.00096659	-2.92838	0.00340762	-0.000201784	0.00131032	-0.153996	0.877613
rs74514270	8	17415862	0.000569198	0.00146646	0.388145	0.697909	-0.00158318	0.00198744	-0.796592	0.425688
rs2588252	8	17417329	-0.000726654	0.000426334	-1.70442	0.0883033	0.000367567	0.000577966	0.635966	0.524799
rs2301540	8	17417756	-0.00012333	0.00146026	-0.0844575	0.932693	-0.00323523	0.00197922	-1.6346	0.102134
rs56296898	8	17418465	-0.000782669	0.00110444	-0.708658	0.478537	-0.00196647	0.00149763	-1.31305	0.189166
rs3780121	8	17418671	0.000392833	0.000503316	0.780489	0.435104	-0.000297053	0.000682258	-0.435397	0.663274
rs2517257	8	17419054	-8.13e-05	0.000995476	-0.0817167	0.934872	-0.00180617	0.00134965	-1.33826	0.180814
rs79838296	8	17419074	-0.00391615	0.00122256	-3.20323	0.00135911	0.00233549	0.00165721	1.40929	0.158749
rs10104505	8	17419139	-0.00108907	0.00134829	-0.807741	0.41924	-0.000816743	0.00182772	-0.446865	0.654973
rs2705062	8	17419299	0.00133512	0.000454366	2.93843	0.00329902	-2.34e-05	0.000616044	-0.0379699	0.969712
rs56335308	8	17419461	-0.00412827	0.00131421	-3.14126	0.00168239	0.00288962	0.00178163	1.62189	0.104827
rs62622371	8	17419539	-0.000454792	0.000615332	-0.7391	0.459847	-0.00063915	0.000834336	-0.766058	0.443642
rs117694171	8	17422332	-0.000778593	0.0010329	-0.753796	0.450972	-0.000858263	0.00140005	-0.613024	0.539861
rs7823792	8	17423171	-0.00213473	0.00112821	-1.89214	0.0584739	0.000757789	0.00152932	0.495506	0.620243
rs74844803	8	17423433	-0.00379544	0.00132188	-2.87123	0.00408906	0.00283372	0.001792	1.58132	0.113806
rs116891263	8	17425173	-0.000714206	0.00137849	-0.518106	0.604385	0.00153157	0.00186961	0.819195	0.412676
rs62498021	8	17425196	-0.000207883	0.000806041	-0.257906	0.79648	0.000190406	0.00109262	0.174266	0.861657
rs12156191	8	17427256	0.00354668	0.00153132	2.31609	0.020554	-0.00285341	0.00207552	-1.37479	0.169197
rs2285294	8	17427413	0.00136473	0.000799894	1.70614	0.0879829	-0.00045258	0.00108428	-0.417402	0.676385
rs73198106	8	17427725	-0.000752145	0.000564012	-1.33356	0.182348	0.000109968	0.000764577	0.143829	0.885635
rs12156216	8	17428962	0.00277002	0.000686409	4.03552	5.45e-05	-0.00080241	0.00093082	-0.862047	0.388662
rs2705052	8	17432381	-0.00176492	0.000435468	-4.05292	5.06e-05	0.000588542	0.000590414	0.996829	0.318848
rs2517260	8	17433123	0.00124116	0.000574337	2.16104	0.0306931	-0.000121365	0.000777853	-0.156026	0.876013
rs7002459	8	17437412	0.000931192	0.000504553	1.84558	0.0649544	-0.000909791	0.000684045	-1.33002	0.183514
Affx-31843033	8	17438896	0.00113812	0.00045643	2.49352	0.0126488	4.08e-08	0.000618899	6.59e-05	0.999947
rs2720567	8	17440538	0.0018671	0.000540394	3.45507	0.000550223	1.46e-05	0.000732507	0.0198966	0.984126
rs117022483	8	17441696	-0.00135399	0.00128214	-1.05603	0.290954	0.00117301	0.00173897	0.674546	0.499965
rs2720561	8	17444218	0.00107992	0.000433173	2.49305	0.0126658	-0.000621301	0.000587251	-1.05798	0.290064
rs3850741	8	17444642	0.000716459	0.000438149	1.63519	0.102009	-0.000330437	0.000593987	-0.556303	0.578004
rs3862077	8	17444664	-3.26e-05	0.000672032	-0.0484574	0.961352	1.69e-05	0.000910922	0.0185818	0.985175
rs67809910	8	17445704	0.000726967	0.00050808	1.43081	0.152485	-0.000264991	0.000689055	-0.384572	0.700555
rs2517145	8	17445833	0.00137552	0.000453336	3.03421	0.00241183	-0.000955905	0.000614892	-1.55459	0.120045
rs116086868	8	17448828	0.00424719	0.00199301	2.13105	0.033086	-0.00318416	0.00270262	-1.17817	0.238728
rs2517151	8	17450707	0.00214007	0.00126501	1.69174	0.0906957	-0.00215584	0.00171517	-1.25692	0.208782
rs2705066	8	17452964	0.00231871	0.00125883	1.84196	0.0654816	-0.00169614	0.0017068	-0.993756	0.320342
rs76550144	8	17457373	-0.00315662	0.00133121	-2.37124	0.0177291	0.00192995	0.00180457	1.06948	0.284854
rs7017000	8	17458859	-8.51e-05	0.000531426	-0.160225	0.872704	-0.00107591	0.000720551	-1.49317	0.135393
rs2588130	8	17460841	0.000607872	0.000564054	1.07768	0.281176	0.000426688	0.000764672	0.558001	0.576844
rs13249805	8	17460900	0.000211336	0.000635396	0.332605	0.739432	0.000893478	0.000861304	1.03736	0.299571
Affx-31843767	8	17466154	-0.000482452	0.00094517	-0.51044	0.609744	-0.000973549	0.00128199	-0.759405	0.447611
rs77931858	8	17467215	-0.00207224	0.00112668	-1.83925	0.0658798	-0.000143518	0.00152748	-0.0939568	0.925144
rs7825094	8	17468482	-0.000139387	0.000561132	-0.248402	0.803823	0.00107932	0.000760691	1.41887	0.155939
rs17124938	8	17471838	0.000347416	0.000713653	0.486814	0.62639	9.06e-05	0.000967375	0.0936345	0.9254
rs117841090	8	17472785	0.00143127	0.00129422	1.10589	0.268775	0.000863782	0.00175402	0.492459	0.622395
rs78123276	8	17473064	-0.000825467	0.00123658	-0.667543	0.504426	-0.00133006	0.00167652	-0.793345	0.427578
rs2517213	8	17473613	0.00157434	0.000946982	1.66249	0.0964162	-0.00136459	0.00128389	-1.06285	0.28785
rs17589720	8	17475249	-0.000128325	0.00109529	-0.117161	0.906733	0.00025317	0.00148475	0.170513	0.864607
rs2283104	8	17475902	0.00068766	0.00043389	1.58487	0.112997	-5.33e-05	0.000588292	-0.0906319	0.927785
rs79622970	8	17475905	0.00105973	0.0014324	0.739826	0.459406	0.00154385	0.00194141	0.795222	0.426485
rs11990901	8	17483960	0.000934394	0.000781077	1.19629	0.231585	0.000523588	0.0010586	0.494603	0.620881
rs2237837	8	17484663	-0.000404517	0.000711038	-0.56891	0.569417	0.000350159	0.000964506	0.363045	0.716571
rs67123250	8	17487727	0.00231655	0.00170367	1.35974	0.173914	-0.000921379	0.00230935	-0.398978	0.689909
rs28396775	8	17489468	-0.000182127	0.0018937	-0.0961749	0.923382	-0.00263	0.00256704	-1.02453	0.305587
rs117496389	8	17489800	-0.000414444	0.00172415	-0.240375	0.810039	-0.00397291	0.00233741	-1.6997	0.0891875
rs35366230	8	17491313	0.000867908	0.00088417	0.981608	0.326294	2.19e-05	0.00119874	0.0182352	0.985451
rs7006453	8	17491871	0.000254447	0.000567252	0.44856	0.65375	0.000108046	0.000769451	0.14042	0.888328
rs75043731	8	17492588	0.00170379	0.00123865	1.37552	0.168972	-0.000656942	0.00167948	-0.391158	0.695681
rs11995662	8	17498730	-0.000668829	0.000955191	-0.700204	0.4838	0.000308532	0.00129482	0.238281	0.811663
rs4705	8	17500223	-0.000697505	0.000431198	-1.6176	0.10575	-0.00035436	0.000584543	-0.606218	0.54437
rs4921798	8	17501907	0.000364695	0.000576394	0.632718	0.526918	-1.32e-05	0.000781389	-0.0168844	0.986529
rs17689740	8	17503316	0.00102422	0.000787759	1.30017	0.193543	0.000894925	0.00106826	0.837741	0.402177
rs71526143	8	17505497	-0.00141349	0.000855746	-1.65176	0.0985836	-0.000193822	0.00116036	-0.167036	0.867342
rs17589993	8	17505539	0.0013059	0.00138905	0.940138	0.347148	0.0023364	0.0018831	1.24072	0.214711
rs66717058	8	17509993	-0.000825676	0.000757755	-1.08963	0.275875	-0.000679549	0.00102749	-0.661371	0.508375
rs6586617	8	17516126	-0.000211308	0.000477039	-0.442958	0.657796	-0.000317233	0.000646449	-0.490732	0.623616
rs78577948	8	17519070	0.000971159	0.00149558	0.649355	0.516109	0.00243327	0.00202704	1.20041	0.229981
rs6586619	8	17520999	-0.000539696	0.00050511	-1.06847	0.285308	-0.000589178	0.000685658	-0.859289	0.390182
rs12541352	8	17522350	0.000728276	0.00115817	0.628814	0.529471	0.000667186	0.00157048	0.424829	0.670961
rs6586622	8	17528356	-0.000554969	0.000526109	-1.05486	0.291492	-0.000149301	0.000713158	-0.209352	0.834174
rs34105101	8	17533418	-0.000521234	0.000444946	-1.17145	0.241417	-0.000295417	0.000603413	-0.489577	0.624434
rs62496797	8	17534755	0.00178331	0.00124918	1.42758	0.153414	0.000936131	0.00169336	0.552825	0.580383
rs117560744	8	17535522	-0.000568618	0.00189214	-0.300515	0.763784	0.00228625	0.00256373	0.891768	0.372518
rs73200146	8	17535665	0.000309266	0.00123045	0.251344	0.801548	0.00148372	0.00166851	0.889254	0.373867
rs150739678	8	17536032	-0.00117728	0.00190484	-0.618049	0.536543	-0.00386149	0.00258266	-1.49516	0.134874
rs7460656	8	17540171	-0.00104612	0.000426042	-2.45543	0.014072	-0.000291583	0.000577547	-0.504864	0.613654
rs7464791	8	17540324	-0.000843534	0.000446091	-1.89095	0.0586326	0.000104522	0.000604786	0.172825	0.862789
rs61748836	8	17541943	0.00121806	0.00205199	0.593599	0.552781	-0.00101608	0.00278161	-0.365283	0.7149
rs117585859	8	17546201	-0.00259305	0.00203543	-1.27396	0.20268	-0.00214195	0.00276099	-0.775792	0.437873
rs76140942	8	17550859	0.000108527	0.0011918	0.0910612	0.927444	-0.00279826	0.00161591	-1.73169	0.083329
rs6990651	8	17552782	-4.8e-05	0.000438311	-0.109438	0.912855	0.000397858	0.000594166	0.669608	0.503108
rs117625278	8	17553742	-0.000405614	0.00168616	-0.240555	0.8099	-0.00320137	0.0022862	-1.4003	0.161424
rs115953506	8	17554064	-0.000535956	0.00173504	-0.308901	0.757397	-0.00259569	0.00235248	-1.10338	0.269861
rs402034	8	17554157	-0.000435876	0.000535135	-0.814516	0.41535	-0.00119627	0.000725585	-1.6487	0.0992094
rs112736394	8	17554484	0.000806356	0.00126422	0.637829	0.523586	0.00093303	0.00171391	0.544388	0.586175
rs454100	8	17555736	-0.000386978	0.000529719	-0.730534	0.465064	-0.0010049	0.000718214	-1.39917	0.161764
rs415088	8	17555952	-0.000654693	0.000554219	-1.18129	0.237489	-0.00101574	0.000751339	-1.35191	0.176405
rs66957559	8	17556587	-0.000184596	0.000426998	-0.432313	0.665515	-0.000301319	0.000578797	-0.520596	0.602649
rs74344314	8	17557145	0.00165714	0.00145105	1.14203	0.253442	0.00130829	0.00196764	0.664905	0.506112
rs417489	8	17560054	-0.000770773	0.000446524	-1.72616	0.0843194	-0.000879447	0.000605195	-1.45316	0.146179
rs117115790	8	17562131	0.000484314	0.00112516	0.430439	0.666876	-0.00043556	0.00152511	-0.285593	0.77519
rs13248401	8	17563446	-2.81e-05	0.000428818	-0.0655147	0.947764	-0.0006258	0.000581278	-1.07659	0.281663
rs7386698	8	17565118	0.0015973	0.000887891	1.79898	0.0720231	0.000844749	0.0012038	0.701735	0.482845
rs7830863	8	17566902	-2.69e-05	0.000428577	-0.06282	0.94991	-0.000520402	0.000580922	-0.895821	0.370349
rs17633964	8	17567050	0.00119372	0.00121534	0.982217	0.325994	0.000507229	0.00164817	0.307753	0.75827
rs117652362	8	17570698	0.000763809	0.0011725	0.651438	0.514764	0.000814372	0.00158969	0.512285	0.608452
rs17125195	8	17576703	0.00320573	0.00120625	2.65761	0.00787018	0.0022947	0.00163567	1.40291	0.160644
rs17506292	8	17578184	0.000491318	0.00121693	0.403736	0.686407	0.000888776	0.00165023	0.538576	0.59018
rs75428555	8	17578566	-0.000208215	0.00116224	-0.17915	0.85782	-0.000694714	0.00157553	-0.44094	0.659257
rs73206216	8	17579593	0.00193153	0.000963813	2.00405	0.0450654	0.00199489	0.00130647	1.52694	0.126777
rs2937886	8	17580791	-0.000676865	0.00149133	-0.453867	0.649925	-0.00137801	0.00202195	-0.681527	0.495538
rs2979775	8	17582137	0.000159996	0.000458219	0.34917	0.726962	-0.000231332	0.000621371	-0.372292	0.709676
rs388769	8	17582404	-0.000392859	0.000447509	-0.877878	0.380011	-4.84e-05	0.000606751	-0.0798353	0.936368
rs79904755	8	17582871	0.00186176	0.00147054	1.26604	0.2055	-0.00271992	0.00199349	-1.3644	0.172443
rs11203904	8	17583606	0.000224345	0.000559516	0.400962	0.688448	0.00119724	0.000758528	1.57837	0.114481
rs7842088	8	17585129	-0.000176836	0.000440338	-0.401592	0.687985	0.000644653	0.000596837	1.08012	0.280091
Affx-35295788	8	17585164	-0.000186413	0.000428254	-0.435286	0.663355	-0.000353162	0.00058058	-0.608291	0.542995
rs2979776	8	17586321	-0.000589611	0.000426925	-1.38106	0.16726	-0.000349588	0.000579024	-0.603754	0.546008
rs209977	8	17590214	0.00292922	0.00126597	2.31381	0.0206788	-0.00103685	0.00171684	-0.603931	0.54589
rs17506369	8	17591204	0.000472385	0.00128451	0.367754	0.713057	-0.00337978	0.00174171	-1.94049	0.0523205
rs2937885	8	17599136	-0.000230197	0.000540367	-0.426002	0.670107	-0.00204093	0.000732173	-2.7875	0.005312
rs2904741	8	17602863	-0.00038239	0.000471246	-0.811445	0.417111	-0.000922054	0.000638827	-1.44336	0.148921
rs77348260	8	17603863	0.00131692	0.00109493	1.20275	0.229074	0.00196465	0.0014844	1.32353	0.18566
rs6586641	8	17608160	0.000475881	0.000503175	0.945757	0.344273	-0.000893175	0.000682114	-1.30942	0.190392
rs17125237	8	17608473	0.000131742	0.000616766	0.213601	0.830858	-0.000962278	0.000836225	-1.15074	0.24984
rs7459633	8	17609518	0.000124531	0.00082849	0.150311	0.880519	0.000224488	0.00112352	0.199807	0.841631
rs17125246	8	17610530	0.001221	0.00129238	0.944768	0.344778	0.00171671	0.00175198	0.979873	0.32715
rs209569	8	17611593	-0.00459733	0.00206225	-2.22928	0.0257961	-0.000315181	0.00279606	-0.112723	0.91025
rs2979788	8	17611886	-0.00022813	0.000591917	-0.385409	0.699935	-0.000454354	0.000802614	-0.566093	0.571331
rs61740538	8	17611916	0.00179182	0.00127609	1.40415	0.160274	0.000405657	0.00172985	0.234504	0.814594
rs17690844	8	17611959	-0.00175162	0.00133041	-1.3166	0.187974	-0.00116177	0.00180384	-0.644051	0.519543
rs61733694	8	17612043	-5.81e-05	0.00114549	-0.0507405	0.959532	-0.000534057	0.00155322	-0.343839	0.730967
rs11203910	8	17612456	-0.00138817	0.000920434	-1.50817	0.131512	9.86e-05	0.00124775	0.0790566	0.936988
rs61733696	8	17612518	0.00106462	0.00114597	0.929011	0.352884	0.00117762	0.00155394	0.75783	0.448553
rs61733697	8	17612686	-0.000657663	0.00174834	-0.376165	0.706795	-0.000250342	0.00237053	-0.105606	0.915895
rs3739408	8	17612846	-0.00016215	0.000609623	-0.265983	0.790252	-0.00172488	0.000826531	-2.08688	0.0368994
rs61733701	8	17612872	-0.00127728	0.00124675	-1.02449	0.305605	0.000567767	0.00168995	0.335968	0.736896
rs3739407	8	17612875	-0.000499866	0.000534756	-0.934755	0.349915	-0.00127195	0.000724814	-1.75486	0.0792835
rs76701464	8	17615451	0.000719007	0.00159443	0.450949	0.652027	0.000149167	0.00216175	0.069003	0.944987
rs209562	8	17624910	-0.00012641	0.000531958	-0.237631	0.812167	-0.000873079	0.000721159	-1.21066	0.226026
rs6988030	8	17625863	0.000951068	0.000525843	1.80865	0.070506	-0.000906184	0.000713111	-1.27075	0.203819
Affx-31847116	8	17626307	-0.00112497	0.000964993	-1.16578	0.243705	-0.00099291	0.00130823	-0.758971	0.44787
rs71526156	8	17629158	-0.000434047	0.00106697	-0.406805	0.684152	0.000198818	0.0014465	0.137448	0.890677
rs6998733	8	17630019	0.000257719	0.000425973	0.605013	0.545171	-0.00119892	0.000577618	-2.07562	0.0379297
rs7000598	8	17630462	4.21e-05	0.000571965	0.0736796	0.941265	-0.000974626	0.000775185	-1.25728	0.208652
rs1008705	8	17633455	0.000230495	0.000464364	0.496367	0.619636	-0.000886418	0.000629575	-1.40796	0.159143
rs111227895	8	17633838	-0.0029766	0.00187372	-1.5886	0.112151	0.00223413	0.00253992	0.879609	0.379072
rs2036425	8	17648127	0.000476391	0.000621793	0.766157	0.443584	-0.000561488	0.000843099	-0.665982	0.505423
rs10102857	8	17649299	0.000245627	0.000568912	0.431749	0.665924	-0.00099932	0.00077132	-1.2956	0.195115
rs74964025	8	17649524	0.000121246	0.0010058	0.120547	0.90405	0.00227426	0.00136341	1.66807	0.0953033
rs71526158	8	17658059	0.00339178	0.00136727	2.4807	0.0131128	0.000686488	0.0018539	0.370294	0.711164
rs62498383	8	17659377	0.000128713	0.000618298	0.208173	0.835094	0.0017617	0.000837893	2.10254	0.0355067
rs17125481	8	17662033	0.00117052	0.00109544	1.06854	0.285279	0.000960342	0.001485	0.646696	0.517829
rs471041	8	17663556	0.000433651	0.000568906	0.762254	0.445909	-0.00106886	0.000771185	-1.38599	0.165751
rs73666314	8	17666519	0.000214186	0.00206155	0.103896	0.917252	0.00158973	0.00279434	0.56891	0.569418
rs71526162	8	17670230	0.00201454	0.000880586	2.28773	0.022154	0.00055797	0.00119406	0.467287	0.640295
rs28717699	8	17675587	-0.000556273	0.00171639	-0.324096	0.745866	-0.000599807	0.00232498	-0.257984	0.79642
rs28785305	8	17686216	-0.00129249	0.00139542	-0.926237	0.354324	-0.0027257	0.00189137	-1.44112	0.149551
rs34153289	8	17687383	0.00160715	0.000881684	1.82281	0.0683326	0.000923118	0.00119514	0.772394	0.439882
rs117315497	8	17700603	0.000746806	0.00112779	0.662186	0.507853	0.0010057	0.00152897	0.657765	0.51069
rs850839	8	17702247	0.000511337	0.000572027	0.893905	0.371374	-0.00118413	0.00077549	-1.52695	0.126775
rs11203918	8	17702360	0.000763794	0.000484659	1.57594	0.11504	-0.000434356	0.000656622	-0.6615	0.508292
rs17382637	8	17711589	-0.00225706	0.00111824	-2.01841	0.0435498	-0.00043913	0.00151657	-0.289555	0.772157
rs6586661	8	17713120	0.000773701	0.00049851	1.55203	0.120657	-0.000301049	0.000675749	-0.445504	0.655956
rs13280328	8	17713988	0.0023823	0.0012197	1.95319	0.0507976	0.00213202	0.00165387	1.28911	0.19736
rs7822956	8	17719930	0.000463588	0.000567026	0.817577	0.413599	-0.00123249	0.000768701	-1.60334	0.10886
rs13250201	8	17723001	0.00242603	0.00113976	2.12854	0.0332931	0.00117801	0.00154531	0.762312	0.445874
rs80225735	8	17723128	-0.00108893	0.00140701	-0.773932	0.438972	-0.000612258	0.00190804	-0.320884	0.748299
rs117784260	8	17725507	-0.000626801	0.00175173	-0.357817	0.72048	-0.000956954	0.00237456	-0.403003	0.686946
rs2653414	8	17726069	-0.00444752	0.00186819	-2.38066	0.0172822	-0.00349567	0.00253186	-1.38067	0.167381
rs2653411	8	17728054	0.000675881	0.000815902	0.828384	0.407454	0.00118594	0.00110638	1.07191	0.283762
rs144407323	8	17728431	-0.0024247	0.00116503	-2.08123	0.0374134	-0.00144927	0.00157902	-0.917831	0.358708
rs2653406	8	17731961	0.00081967	0.00081127	1.01035	0.312326	0.00117748	0.00109956	1.07086	0.284234
rs2517297	8	17733612	-0.00101819	0.00107431	-0.947768	0.343248	0.00112322	0.00145623	0.77132	0.440518
rs2517311	8	17736125	0.000449816	0.000519531	0.865813	0.386594	-0.000981163	0.000704375	-1.39296	0.163634
rs13274621	8	17737472	0.000741516	0.000742959	0.998057	0.318253	0.00103253	0.00100715	1.0252	0.305269
rs3739406	8	17739538	0.000689766	0.000462046	1.49285	0.135477	-0.000579437	0.00062636	-0.925086	0.354922
rs78484373	8	17739639	-0.000135825	0.0017447	-0.07785	0.937947	-0.00023842	0.00236473	-0.100823	0.919691
rs35423846	8	17739923	-0.000355684	0.00128016	-0.277843	0.781133	0.000468236	0.00173445	0.269962	0.787189
rs484373	8	17743020	0.000518917	0.00051643	1.00482	0.314986	-0.0010383	0.000700064	-1.48314	0.138037
rs61745164	8	17743051	-0.000296622	0.00170633	-0.173837	0.861994	-0.000212166	0.00231244	-0.0917497	0.926897
rs693812	8	17744768	0.000919783	0.000483029	1.9042	0.0568854	-0.000765714	0.000654603	-1.16974	0.242107
rs116937149	8	17745378	-0.00180018	0.00154167	-1.16769	0.242933	-0.00447056	0.00209174	-2.13724	0.032579
rs75992151	8	17747582	0.0006955	0.000886746	0.784329	0.432848	0.00149307	0.00120217	1.24197	0.214247
rs3853531	8	17748920	0.000733623	0.000462682	1.58559	0.112834	-0.000462215	0.000627161	-0.736996	0.461125
rs504992	8	17755132	-0.0012348	0.00136892	-0.902021	0.367046	0.00143766	0.00185603	0.774588	0.438584
rs77285404	8	17759013	-0.00111589	0.00112899	-0.988396	0.322959	-0.000271945	0.00153078	-0.177651	0.858997
rs73212624	8	17762413	6.05e-05	0.00124989	0.0484382	0.961367	-0.000307298	0.00169494	-0.181304	0.856129
rs75155784	8	17763676	6e-06	0.00173285	0.00346272	0.997237	0.000347895	0.00234898	0.148104	0.88226
rs7012470	8	17766413	0.00141623	0.000884492	1.60117	0.109339	0.000186021	0.00119889	0.155162	0.876694
rs117175306	8	17773959	0.000115704	0.00187598	0.0616766	0.95082	-0.0011501	0.00254426	-0.452039	0.651242
rs115408603	8	17775893	0.000430797	0.00207472	0.207641	0.83551	0.00460404	0.00281213	1.63721	0.101588
rs73578091	8	17778275	0.0017505	0.00197245	0.887478	0.374822	0.00651697	0.00267492	2.43632	0.0148382
rs73212630	8	17778830	0.000203112	0.000937139	0.216736	0.828414	-0.000735069	0.00127016	-0.578719	0.562779
rs74612948	8	17779957	0.000118543	0.000794864	0.149136	0.881447	0.000764438	0.00107743	0.709501	0.478014
rs17467420	8	17780385	-0.000810785	0.0010497	-0.772394	0.439882	0.000458768	0.00142319	0.322351	0.747187
rs117281941	8	17782762	-0.000471428	0.00109922	-0.428875	0.668015	-0.00112911	0.00148999	-0.757796	0.448573
rs2299584	8	17783513	0.0019037	0.00115445	1.649	0.0991486	0.00226854	0.00156519	1.44937	0.147237
rs3850743	8	17783925	-0.00273041	0.00111327	-2.45261	0.0141831	-0.00085459	0.0015092	-0.566253	0.571222
rs916550	8	17793084	0.000473593	0.000569791	0.831169	0.405879	7.96e-05	0.000772364	0.103017	0.91795
rs41364448	8	17796382	0.00060174	0.000525218	1.1457	0.251922	-0.000978944	0.000712048	-1.37483	0.169185
rs17514360	8	17812577	0.000741382	0.000437593	1.69423	0.0902232	-0.000281651	0.000593291	-0.474727	0.634982
rs208753	8	17814915	0.000680744	0.000525737	1.29484	0.195377	-0.000892743	0.000712684	-1.25265	0.210335
rs17635381	8	17817553	0.000369247	0.000610191	0.605133	0.545091	-0.000296053	0.000827466	-0.357783	0.720506
rs34771733	8	17817657	0.000454156	0.00103315	0.439585	0.660238	0.00150491	0.00140087	1.07427	0.282705
rs208057	8	17820929	-0.0021444	0.00141153	-1.5192	0.128713	0.000799514	0.00191379	0.417766	0.676119
rs116847789	8	17825227	-0.00322621	0.00148418	-2.17373	0.029726	-0.00177777	0.00201168	-0.883726	0.376845
rs2285307	8	17826543	0.000723021	0.000645213	1.12059	0.262462	0.000192745	0.000874663	0.220365	0.825587
rs72589229	8	17827260	0.00073581	0.000526065	1.3987	0.161903	-0.00103489	0.000713189	-1.45107	0.146761
rs17514547	8	17830005	0.000127523	0.00124586	0.102358	0.918473	0.0022425	0.00168983	1.32706	0.184491
rs78337862	8	17835895	0.000259858	0.00091187	0.284973	0.775665	0.00136682	0.00123616	1.10571	0.268854
rs75642678	8	17838815	0.00046021	0.00112825	0.407896	0.68335	0.00185615	0.00152971	1.21341	0.224976
rs6989977	8	17841671	0.000687723	0.000726352	0.946819	0.343732	-0.000186034	0.000985077	-0.188853	0.850208
rs11777680	8	17845074	-0.00041546	0.00143154	-0.290219	0.771649	0.000522988	0.00194207	0.269294	0.787703
rs111727679	8	17845733	0.00288112	0.0018357	1.56949	0.116534	0.00211707	0.00248923	0.850491	0.395053
rs370429	8	17849147	-0.00138451	0.00137016	-1.01047	0.312273	0.001173	0.00185736	0.631541	0.527688
rs3898982	8	17860966	0.000118628	0.000592679	0.200155	0.841359	-0.000311211	0.000803421	-0.387357	0.698492
rs79473213	8	17862348	-0.00199995	0.00189868	-1.05334	0.292185	0.00347934	0.00257485	1.35128	0.176607
rs34243861	8	17867185	-0.000211548	0.00182885	-0.115673	0.907912	-0.000418497	0.00247861	-0.168844	0.86592
rs2467556	8	17868029	0.000656214	0.000514457	1.27555	0.202117	-0.00109044	0.00069757	-1.5632	0.118006
rs111996350	8	17868895	0.0014726	0.000848271	1.736	0.0825654	0.000299025	0.00114972	0.260086	0.794797
rs2237849	8	17874882	0.000469305	0.000437047	1.07381	0.282909	-0.00066037	0.000592376	-1.11478	0.264945
rs62498204	8	17877300	0.00218541	0.00142947	1.52883	0.126309	-0.000264409	0.00193749	-0.13647	0.89145
rs2237853	8	17877880	0.000717344	0.000525624	1.36475	0.172333	-0.00101679	0.000712581	-1.42691	0.153607
rs2299603	8	17882483	-0.000419597	0.000721968	-0.581185	0.561116	-0.000614206	0.000978957	-0.627409	0.530392
rs436542	8	17886026	0.000484244	0.000530198	0.913325	0.361072	-0.00120794	0.00071915	-1.67968	0.0930204
rs118046617	8	17886346	-0.000346458	0.00141175	-0.24541	0.806139	0.000260542	0.00191331	0.136173	0.891684
rs62498217	8	17892029	-0.000658078	0.000545327	-1.20676	0.227526	0.000574266	0.000739231	0.776843	0.437252
rs6995253	8	17895016	-0.000504109	0.000529702	-0.951686	0.341257	0.000456826	0.000717889	0.636347	0.524551
rs73196076	8	17897724	0.000673778	0.000989314	0.681056	0.495837	-0.000361948	0.00134192	-0.269724	0.787373
rs438818	8	17899561	0.00114529	0.000498622	2.2969	0.0216249	-0.000371577	0.000675785	-0.549845	0.582426
rs17126160	8	17905558	0.000671053	0.000438398	1.53069	0.125847	-0.000405043	0.000594284	-0.681565	0.495514
rs115127411	8	17914709	0.00254575	0.00201901	1.26089	0.20735	0.0069129	0.00273746	2.5253	0.0115604
rs405308	8	17914799	-0.000750563	0.00104928	-0.71531	0.474418	0.0017598	0.00142254	1.23709	0.216056
rs431719	8	17915621	-0.000358184	0.000981031	-0.36511	0.71503	0.00148536	0.00132983	1.11696	0.264014
rs17515291	8	17918986	0.000218231	0.000484815	0.450132	0.652615	-0.000404367	0.000657254	-0.615236	0.538399
rs2410447	8	17923147	0.000843744	0.000448085	1.883	0.0597016	0.000112172	0.000607301	0.184706	0.85346
rs2472205	8	17924739	0.00291902	0.00106978	2.72862	0.00636041	-0.000354275	0.00145031	-0.244275	0.807018
rs80080253	8	17925084	0.00128426	0.00150706	0.852158	0.394127	-0.000455329	0.00204262	-0.222914	0.823603
rs1049874	8	17927327	0.000297933	0.000426911	0.697881	0.485252	0.00037927	0.000578894	0.655164	0.512363
rs1071645	8	17928811	0.000424098	0.000428087	0.990682	0.321842	0.000288346	0.000580217	0.496962	0.619216
rs7460992	8	17929475	0.00247071	0.00190449	1.29731	0.194526	-0.0004168	0.00258134	-0.161466	0.871726
rs3753115	8	17930772	0.000262876	0.000427038	0.61558	0.538172	0.000305796	0.000578803	0.528326	0.597274
rs34482943	8	17933146	0.00176309	0.000796397	2.21383	0.0268412	0.00110717	0.00107962	1.02552	0.305119
rs11986226	8	17937530	2.53e-05	0.000426747	0.0593407	0.952681	0.000153578	0.000578426	0.26551	0.790616
rs35198466	8	17937818	-0.000152967	0.00112721	-0.135705	0.892055	0.00165417	0.00152822	1.08242	0.279067
rs55831225	8	17939194	0.000819482	0.00100129	0.818422	0.413117	0.000117816	0.00135735	0.0867983	0.930832
rs76745328	8	17939675	-0.00121681	0.00118512	-1.02674	0.304545	-1.54e-05	0.00160645	-0.00959993	0.99234
rs10106608	8	17942134	0.0036156	0.00111835	3.23298	0.00122519	0.000131248	0.00151612	0.0865686	0.931014
rs13263632	8	17942204	0.00106678	0.00101293	1.05316	0.292267	0.00233498	0.00137299	1.70065	0.0890093
rs7387193	8	17943169	-0.000663391	0.00165866	-0.399956	0.689189	0.000242078	0.0022472	0.107724	0.914215
rs11203935	8	17945818	-0.000476656	0.000439372	-1.08486	0.277986	-0.000597693	0.000595618	-1.00348	0.315628
rs7459614	8	17946946	-0.0010798	0.00103542	-1.04287	0.297011	-0.00102967	0.00140451	-0.733116	0.463488
rs17126209	8	17948298	0.000294524	0.000690013	0.426838	0.669498	0.00103029	0.000935407	1.10144	0.270707
rs6998122	8	17950887	0.000949117	0.000934983	1.01512	0.310051	0.0019815	0.00126762	1.56316	0.118016
rs11203939	8	17957107	2.46e-05	0.000448892	0.0547534	0.956335	0.000644951	0.000608823	1.05934	0.289446
rs7825369	8	17958628	0.000369061	0.000865181	0.426571	0.669692	-0.000829126	0.00117297	-0.706858	0.479655
rs73198098	8	17961252	-0.000479866	0.00135731	-0.353541	0.723683	0.00036954	0.00183985	0.200853	0.840814
rs2517348	8	17976406	0.000786398	0.00107865	0.729055	0.465969	0.00101161	0.00146204	0.691918	0.488989
rs17126232	8	17977650	5.8e-05	0.000707959	0.08197	0.934671	-3.14e-05	0.000959824	-0.0326815	0.973929
rs7388381	8	17981877	6.48e-05	0.000467174	0.138673	0.889709	0.00125261	0.000633213	1.97818	0.0479091
rs34882660	8	17982219	-0.00126623	0.00192817	-0.656702	0.511373	-0.00210973	0.00261485	-0.806825	0.419768
rs73200277	8	17983719	-0.00296343	0.0014214	-2.08487	0.0370816	0.00273267	0.0019275	1.41773	0.156271
rs2739686	8	17984815	0.000503035	0.00213132	0.23602	0.813417	0.00274529	0.00288812	0.950547	0.341835
rs2739695	8	17990154	0.00040955	0.000593352	0.690231	0.490049	0.000923668	0.000804396	1.14828	0.250856
rs2188028	8	17992862	-0.000695817	0.000817004	-0.851668	0.394399	7.68e-05	0.00110761	0.0693552	0.944707
rs117584610	8	17994240	0.000161561	0.00105473	0.153177	0.878258	-0.000371304	0.00142974	-0.2597	0.795095
rs56946363	8	17995722	0.000257606	0.000954727	0.269822	0.787298	-0.00110666	0.00129464	-0.854803	0.392661
rs4921865	8	17998436	-0.000788465	0.000731728	-1.07754	0.281241	0.000930652	0.000991937	0.938217	0.348134
rs35557559	8	18006468	-0.000997584	0.000956448	-1.04301	0.296945	0.000760361	0.00129731	0.586105	0.557806
rs34994676	8	18006900	-0.000797542	0.000731518	-1.09026	0.275601	0.00147413	0.000991784	1.48634	0.137189
rs7845585	8	18007560	-0.0009077	0.000673704	-1.34733	0.177875	0.00118979	0.000913247	1.30281	0.19264
rs2157659	8	18014558	-0.00022406	0.000652144	-0.343575	0.731166	-0.00139176	0.000884239	-1.57397	0.115496
rs2097585	8	18018904	-0.000240747	0.000444486	-0.541629	0.588074	-0.000251703	0.000602708	-0.417621	0.676225
rs6586704	8	18020696	0.00010609	0.000429611	0.246944	0.804952	0.000238376	0.000582727	0.409071	0.682488
rs117702271	8	18024509	0.000889087	0.00127242	0.698734	0.484719	-0.000171765	0.00172586	-0.0995241	0.920722
rs7004090	8	18032234	0.00022476	0.000428616	0.524385	0.600011	-3.72e-05	0.000581073	-0.0640237	0.948951
rs11996662	8	18036404	0.000472543	0.000537041	0.879901	0.378913	-0.000478811	0.000728027	-0.657683	0.510742
Affx-31854873	8	18037946	-0.00050617	0.00143873	-0.351817	0.724976	-0.00218762	0.00194994	-1.12189	0.261909
rs1024363	8	18045500	0.000565202	0.000509859	1.10855	0.267627	-0.000506448	0.00069117	-0.73274	0.463718
rs117580445	8	18051936	-0.000904106	0.001789	-0.505369	0.6133	0.00119629	0.00242574	0.493167	0.621895
rs1000214	8	18053598	0.000678267	0.000584684	1.16006	0.246026	-0.00100863	0.000792669	-1.27245	0.203216
rs139160514	8	18055310	-0.00111333	0.00136346	-0.816548	0.414187	-0.00107198	0.00184846	-0.579934	0.56196
rs73666898	8	18057058	0.000337641	0.00171638	0.196717	0.84405	-0.000951797	0.0023276	-0.408917	0.682601
rs75444921	8	18058912	-0.000900967	0.00201552	-0.447014	0.654865	0.000584161	0.00273322	0.213726	0.830761
rs56261729	8	18059912	-0.00161961	0.00134717	-1.20223	0.229275	-0.000435185	0.00182624	-0.238295	0.811652
rs73666900	8	18061546	-0.00056366	0.00152159	-0.370442	0.711053	-0.000928065	0.00206311	-0.449838	0.652828
rs2410545	8	18068835	0.000266084	0.000450534	0.590596	0.554791	-0.000970396	0.000610661	-1.58909	0.112041
rs13253389	8	18071907	0.000521751	0.000458397	1.13821	0.255035	0.000930097	0.000621414	1.49674	0.134461
rs28359502	8	18074388	-0.00207609	0.00218245	-0.951265	0.341471	0.000196291	0.00296152	0.0662804	0.947155
rs6586715	8	18075423	-0.000335162	0.000502565	-0.666902	0.504835	0.00145712	0.000681215	2.13901	0.0324361
rs28359524	8	18076854	-0.00139123	0.00149623	-0.929826	0.352462	-0.000556858	0.0020284	-0.27453	0.783677
rs4986988	8	18079213	-0.00213165	0.00153897	-1.38512	0.166017	0.000327744	0.0020861	0.157108	0.87516
rs4986989	8	18079517	-0.0015028	0.00155712	-0.965114	0.334488	8.64e-05	0.00211061	0.0409316	0.96735
rs4987076	8	18080001	-0.0017639	0.0015593	-1.13121	0.257966	0.000848484	0.00211365	0.401431	0.688103
rs4986990	8	18080015	-0.00217607	0.00153873	-1.4142	0.157305	0.000413257	0.00208573	0.198135	0.842939
rs4986782	8	18080116	-0.000126532	0.00149047	-0.0848939	0.932346	0.00148731	0.0020211	0.735892	0.461797
rs4986783	8	18080196	-0.00214347	0.00153875	-1.393	0.163622	0.000343619	0.00208596	0.16473	0.869157
rs13282405	8	18083158	-0.00144307	0.00073563	-1.96168	0.0498005	0.00066859	0.000997265	0.670424	0.502588
rs77647639	8	18088175	5.78e-05	0.00104061	0.0555801	0.955676	-0.00326111	0.00141063	-2.31181	0.0207889
rs6586720	8	18095081	-0.000710693	0.000435508	-1.63187	0.102707	-0.000544753	0.000590469	-0.922577	0.356228
rs6586725	8	18099877	-0.000834376	0.000429331	-1.94343	0.0519648	-0.000192064	0.000582129	-0.329934	0.74145
rs72607381	8	18100654	0.000875501	0.000861241	1.01656	0.309365	-0.00031822	0.0011675	-0.272566	0.785187
rs4921593	8	18101807	0.00166746	0.000926138	1.80044	0.0717916	0.00219343	0.00125516	1.74753	0.0805456
rs117775924	8	18108353	-0.00203395	0.0016009	-1.2705	0.203908	-0.000732608	0.00217044	-0.337539	0.735711
rs77079301	8	18121943	-0.000350637	0.00101059	-0.346964	0.728619	0.000113838	0.00136958	0.0831193	0.933757
rs17594712	8	18123295	-0.00129334	0.00087442	-1.47908	0.139121	-0.000223592	0.00118555	-0.188598	0.850408
rs902960	8	18123805	0.00101319	0.00077066	1.31471	0.188609	0.00204891	0.00104461	1.96142	0.049831
rs34909865	8	18128313	-0.00198245	0.00205394	-0.965194	0.334448	-0.000679405	0.00278566	-0.243894	0.807313
rs75699296	8	18140316	0.00110853	0.00108428	1.02236	0.306609	0.00379453	0.00146948	2.58222	0.00981708
rs11781810	8	18142834	0.00011818	0.000449318	0.263021	0.792535	-0.000647293	0.000608976	-1.06292	0.287819
rs10888151	8	18143234	0.000136622	0.000454019	0.300918	0.763478	-0.000720664	0.000615719	-1.17044	0.241823
rs113780780	8	18154989	-0.000591116	0.0016496	-0.358339	0.72009	-0.000277244	0.00223676	-0.123949	0.901356
rs76460901	8	18156361	-0.0005951	0.00124533	-0.477865	0.632747	-0.0028537	0.00168825	-1.69033	0.0909653
rs4428701	8	18164112	-4.44e-05	0.000469507	-0.094535	0.924684	-0.000897701	0.000636597	-1.41016	0.158495
rs62494284	8	18172834	0.00253184	0.0010725	2.36069	0.0182416	0.000828114	0.00145385	0.569599	0.56895
rs35357905	8	18174462	0.00069912	0.00102904	0.679391	0.496891	0.00269357	0.00139519	1.93061	0.0535322
rs78400290	8	18174781	-0.000849732	0.00141823	-0.599148	0.549075	0.0024574	0.00192258	1.27818	0.201187
rs73584378	8	18181612	0.000636003	0.00134322	0.473491	0.635863	0.00137468	0.00182017	0.755249	0.4501
rs1353034	8	18185164	1.89e-05	0.000428102	0.044037	0.964875	-0.000274865	0.00058023	-0.473717	0.635702
rs34066346	8	18193439	-0.00128103	0.000798274	-1.60475	0.10855	0.000557605	0.00108222	0.515243	0.606384
rs1353037	8	18193852	0.00110935	0.000537207	2.06504	0.0389203	0.00177193	0.000727993	2.434	0.0149337
rs1353039	8	18193939	0.000479509	0.000430653	1.11345	0.265517	0.000384229	0.000583719	0.658244	0.510382
rs6986399	8	18194348	-7.76e-05	0.00050481	-0.153724	0.877828	-0.000177673	0.000684396	-0.259605	0.795168
rs7827099	8	18196020	0.000350817	0.000489071	0.717313	0.473181	3.01e-05	0.000663412	0.04532	0.963852
rs56767160	8	18200160	0.00105624	0.000654701	1.61332	0.106676	0.000703398	0.000887536	0.792529	0.428053
rs1493042	8	18205516	0.000401207	0.000545046	0.736097	0.461672	0.00130781	0.000739218	1.76918	0.0768656
rs6983849	8	18213874	0.000724576	0.000624532	1.16019	0.245972	0.00120338	0.000846758	1.42116	0.155272
rs2172431	8	18214103	0.000139277	0.000663738	0.209837	0.833795	0.00020034	0.000900134	0.222567	0.823873
rs13256693	8	18215738	0.000324164	0.000426079	0.760806	0.446774	-0.000228477	0.000577571	-0.395583	0.692413
rs115999982	8	18219503	9.09e-07	0.00124415	0.000730757	0.999417	0.000367085	0.00168699	0.217598	0.827743
rs35548819	8	18228616	0.000379503	0.000649057	0.5847	0.55875	0.0021423	0.000880222	2.43382	0.0149412
rs28556847	8	18231742	-0.000539753	0.000486815	-1.10874	0.267542	-0.000630306	0.000660051	-0.954935	0.339611
rs6992093	8	18243193	-0.000380694	0.000456746	-0.83349	0.404569	-0.000157065	0.000619244	-0.25364	0.799774
rs10109286	8	18243603	0.000152431	0.000549953	0.277172	0.781649	0.000849625	0.000745623	1.13948	0.254503
rs34039066	8	18249640	0.000902731	0.00107914	0.836531	0.402857	0.001747	0.00146393	1.19336	0.232728
rs45594437	8	18254322	0.00154123	0.00134483	1.14604	0.251779	0.00148285	0.00182444	0.81277	0.416351
rs45529434	8	18257101	0.00083451	0.00178647	0.467129	0.640408	0.000384135	0.00242188	0.158611	0.873976
rs1801280	8	18257854	0.000348936	0.000428213	0.814866	0.41515	-0.000557857	0.000580449	-0.961079	0.336513
rs1799929	8	18257994	0.000255218	0.000429749	0.593877	0.552595	-0.000555197	0.000582601	-0.952962	0.34061
rs1799930	8	18258103	-0.000759189	0.000466811	-1.62633	0.10388	-0.000203819	0.000632884	-0.322048	0.747417
rs1799931	8	18258370	0.00114562	0.00140076	0.817855	0.413441	-0.00125929	0.00189892	-0.663161	0.507228
rs13277394	8	18266219	0.00109145	0.000995956	1.09588	0.273131	0.00320766	0.00135022	2.37565	0.0175185
rs10103029	8	18267338	5.14e-05	0.000602037	0.085323	0.932005	0.00122521	0.000816254	1.50101	0.133354
rs4921914	8	18272438	0.000335935	0.000519502	0.646647	0.517861	0.00126795	0.000704528	1.79971	0.0719073
rs1495741	8	18272881	0.000414784	0.000512886	0.808725	0.418674	0.00134779	0.000695341	1.93831	0.0525863
rs1495743	8	18273300	0.000123278	0.000514864	0.239438	0.810766	0.00120077	0.000697904	1.72054	0.0853354
rs73207880	8	18275598	-0.000266594	0.000554024	-0.481196	0.630377	-0.000485186	0.000750943	-0.646102	0.518214
rs17517068	8	18278665	-0.00154505	0.000908598	-1.70047	0.0890429	-0.000788895	0.00123188	-0.640397	0.521915
rs73207887	8	18281828	-0.00139886	0.00111122	-1.25885	0.208085	-0.000475689	0.00150637	-0.315784	0.752167
rs949757	8	18285763	-0.00071768	0.000462757	-1.55088	0.120931	-0.000245348	0.000627545	-0.390965	0.695823
rs58153262	8	18288476	0.00104666	0.000682298	1.53402	0.125025	-0.00120781	0.000925432	-1.30513	0.191849
rs34370554	8	18288772	0.000122095	0.000477983	0.255437	0.798386	0.0011922	0.000647905	1.84008	0.0657578
rs76368674	8	18290743	0.000474456	0.0015134	0.313503	0.753899	0.00109522	0.00205319	0.533424	0.593741
rs13280970	8	18300012	-0.000863047	0.00062776	-1.3748	0.169193	-0.000817544	0.000851141	-0.960527	0.336791
rs73209703	8	18303480	-0.000350394	0.00111784	-0.313457	0.753934	-0.00218821	0.00151561	-1.44378	0.148802
rs10094135	8	18305303	-0.00103402	0.00198887	-0.519904	0.603131	-0.000871553	0.00269537	-0.323352	0.746429
rs118104241	8	18305829	-0.00260698	0.00201043	-1.29673	0.194726	-0.00012467	0.00272698	-0.0457174	0.963536
rs10097839	8	18305948	0.00130087	0.000830674	1.56604	0.11734	0.000430091	0.00112682	0.381684	0.702696
rs13262005	8	18309074	-9.57e-05	0.000430916	-0.221984	0.824326	-9.83e-05	0.000584582	-0.168181	0.866441
rs76295454	8	18309314	0.000165015	0.00102633	0.160781	0.872266	-0.000628377	0.0013913	-0.451647	0.651523
rs34644473	8	18311348	0.00116786	0.00061291	1.90544	0.0567241	0.00104247	0.000830948	1.25456	0.209641
rs12543738	8	18312630	0.000540153	0.000577281	0.935685	0.349436	0.000647627	0.000782448	0.827693	0.407845
rs4921922	8	18315171	0.000191917	0.000435694	0.440485	0.659586	-0.000317716	0.000590946	-0.53764	0.590826
rs78507967	8	18323373	-0.000428197	0.00137122	-0.312275	0.754832	-0.000483835	0.00186014	-0.260107	0.794782
rs748243	8	18332245	0.000231155	0.000646256	0.357683	0.720581	-0.000120609	0.000875857	-0.137704	0.890474
rs17517144	8	18333234	-0.00163207	0.000679615	-2.40146	0.0163304	-0.000873182	0.000921453	-0.947615	0.343326
rs4921928	8	18335423	-4.54e-05	0.000528423	-0.0858852	0.931558	-0.000501972	0.000716297	-0.700787	0.483436
rs17595489	8	18335800	-0.000665565	0.00123693	-0.538081	0.590522	0.000873357	0.00167754	0.520617	0.602634
rs6997937	8	18340305	-0.000714169	0.000438539	-1.62852	0.103416	-0.000446067	0.000594602	-0.750194	0.453139
rs11779767	8	18341724	3.51e-05	0.000528529	0.0664967	0.946982	6.56e-05	0.000716444	0.0915696	0.92704
rs57244144	8	18347644	0.000754309	0.00082076	0.919038	0.358076	0.000577232	0.00111266	0.518785	0.603911
rs13265422	8	18349929	-0.000524356	0.000460383	-1.13896	0.254722	-0.000321063	0.000623798	-0.514691	0.606769
rs17643058	8	18354207	0.000319514	0.000821671	0.388859	0.697381	-0.000909808	0.00111403	-0.816685	0.414109
rs2029830	8	18354947	-0.000412634	0.000464213	-0.888889	0.374063	-1.06e-05	0.000629374	-0.0167827	0.98661
rs11783436	8	18357397	-0.000400401	0.000468556	-0.854542	0.392805	-0.000355422	0.000635	-0.55972	0.575671
rs6999399	8	18357471	-0.00229082	0.00171889	-1.33274	0.182619	-0.000287698	0.00232953	-0.123501	0.901711
rs10086896	8	18358257	0.000188937	0.000712922	0.265018	0.790995	0.000479762	0.000966333	0.496477	0.619559
rs10503615	8	18358494	0.000340989	0.00108071	0.315522	0.752365	-0.00217579	0.00146552	-1.48465	0.137637
rs17126680	8	18362799	-0.000740069	0.00164791	-0.449096	0.653363	-0.00307788	0.00223379	-1.37788	0.168242
rs7843053	8	18365683	-0.000177064	0.000669368	-0.264524	0.791377	0.000308603	0.000907401	0.340096	0.733785
rs73209753	8	18372528	-3.41e-05	0.000696121	-0.0489802	0.960935	0.000821498	0.000943798	0.870416	0.384074
rs11784700	8	18377018	-0.000759573	0.00108477	-0.700213	0.483795	0.00301381	0.00146999	2.05022	0.040344
rs10099199	8	18378221	0.000116991	0.000609578	0.191921	0.847804	-0.000953017	0.000826458	-1.15313	0.248856
rs117246702	8	18379720	-0.00166632	0.00116038	-1.43601	0.150999	-0.00155809	0.00157335	-0.990301	0.322028
rs7844430	8	18381113	0.000336475	0.000994244	0.338424	0.735044	0.00169253	0.001348	1.25559	0.209265
rs10104933	8	18383069	-0.00136922	0.000547287	-2.50184	0.0123554	0.000844656	0.000742036	1.1383	0.254998
rs17595804	8	18385538	0.000431823	0.000904288	0.477528	0.632986	0.000791283	0.0012264	0.645208	0.518793
rs34940639	8	18389688	-9.33e-05	0.00116563	-0.0800774	0.936176	0.000200263	0.0015803	0.126725	0.899158
rs901933	8	18390691	-0.000708749	0.00046923	-1.51045	0.13093	0.000420231	0.000635841	0.660906	0.508673
rs75462348	8	18390910	0.00115812	0.00145023	0.798576	0.424537	-0.00278708	0.00196518	-1.41823	0.156124
rs901934	8	18391174	0.000337048	0.000760381	0.443262	0.657577	0.000416397	0.00103149	0.403686	0.686444
rs17126789	8	18400355	-0.000870253	0.00146566	-0.593761	0.552672	-0.00315786	0.00198621	-1.58989	0.11186
rs73209795	8	18406256	-0.00170532	0.000639088	-2.66837	0.0076225	0.000136517	0.000867124	0.157437	0.874901
rs2260754	8	18417457	-0.000795788	0.00114661	-0.694035	0.487661	0.000220266	0.0015546	0.141687	0.887328
rs7016943	8	18419724	-0.000364506	0.000618603	-0.58924	0.555701	-0.00047699	0.000839039	-0.568495	0.569699
rs2717720	8	18424644	-0.000563908	0.00188683	-0.298865	0.765043	-0.00324485	0.002559	-1.26801	0.204794
rs6984438	8	18429782	0.000537061	0.000441119	1.2175	0.223415	6.69e-05	0.000598009	0.111918	0.910888
rs923391	8	18429869	0.000592267	0.000576558	1.02724	0.304306	0.000131505	0.000781543	0.168263	0.866376
rs74625154	8	18430219	2.23e-05	0.00111552	0.0200187	0.984028	-0.000948241	0.0015125	-0.626936	0.530702
rs77820537	8	18431588	-0.00106159	0.00102271	-1.03802	0.299261	-0.000655575	0.00138612	-0.472956	0.636245
rs12549639	8	18436027	-0.000199343	0.000457691	-0.435541	0.66317	0.000553296	0.000620508	0.891682	0.372564
rs17596328	8	18438387	5.45e-05	0.00110985	0.0490916	0.960846	-0.000875506	0.00150442	-0.581955	0.560597
rs17126863	8	18441418	0.00164405	0.000898759	1.82925	0.0673632	-0.000403862	0.00121879	-0.331364	0.74037
rs2634449	8	18444450	0.000732606	0.00068577	1.0683	0.285388	-0.000405637	0.00092967	-0.436324	0.662602
rs2717739	8	18444858	0.000151418	0.000579039	0.2615	0.793707	-5.16e-05	0.000785128	-0.0657323	0.947591
rs17694984	8	18444910	-0.00255469	0.00194677	-1.31227	0.189429	-0.000573822	0.0026402	-0.217341	0.827943
rs7839376	8	18447453	0.000168669	0.000479148	0.352019	0.724824	0.00104214	0.000649444	1.60466	0.108569
rs75249411	8	18458721	0.000728518	0.000941699	0.77362	0.439156	-0.00296903	0.00127645	-2.326	0.0200194
rs10102689	8	18464688	0.000227804	0.000483792	0.470873	0.637732	-0.0009874	0.00065582	-1.5056	0.132172
rs17126921	8	18467291	0.00040561	0.000529975	0.765338	0.444071	-0.000767476	0.000718357	-1.06838	0.285352
rs7009958	8	18468516	0.000331296	0.000470542	0.704072	0.481388	-0.000582085	0.000637747	-0.912722	0.36139
rs73213617	8	18470565	-0.000729576	0.00134207	-0.543619	0.586704	0.00205909	0.00181954	1.13166	0.25778
rs79456756	8	18471736	0.000149216	0.000489731	0.304689	0.760603	0.00162136	0.000664431	2.44023	0.0146785
rs13268404	8	18475065	-0.000450583	0.000436624	-1.03197	0.302087	-0.000506671	0.000591909	-0.855994	0.392002
rs77924657	8	18476603	0.000941085	0.00176438	0.53338	0.593771	-0.000556167	0.00239104	-0.232605	0.816069
rs13265094	8	18479887	0.000345997	0.000449887	0.769075	0.441849	-0.000259887	0.000609883	-0.426126	0.670016
rs76842387	8	18483494	0.000678692	0.00109311	0.620882	0.534678	-0.00216459	0.00148135	-1.46123	0.143955
rs75622204	8	18485236	-0.000397625	0.00135521	-0.293405	0.769213	-0.00169793	0.00183753	-0.924031	0.355471
rs56114105	8	18487045	-0.000587135	0.000630842	-0.930716	0.352001	-0.000604447	0.000855394	-0.70663	0.479797
rs76971655	8	18487885	0.000722848	0.000753207	0.959693	0.33721	0.000620259	0.00102125	0.607351	0.543618
rs73213632	8	18495159	5.16e-05	0.00099861	0.0517123	0.958758	-0.000528115	0.00135375	-0.390114	0.696452
rs11786329	8	18497287	0.000560866	0.00111095	0.504852	0.613663	-1.64e-05	0.0015062	-0.0108779	0.991321
rs722310	8	18497717	0.000188486	0.000488098	0.386165	0.699375	0.00163002	0.000661829	2.46289	0.0137826
rs35229445	8	18501072	0.000610816	0.000619929	0.9853	0.324478	-0.000323041	0.000840514	-0.384337	0.700729
rs117677976	8	18505278	0.000203208	0.000902524	0.225155	0.821859	-0.000224854	0.00122369	-0.18375	0.854209
rs13256549	8	18508649	0.000539061	0.00049108	1.0977	0.272335	-0.000218823	0.000665746	-0.328689	0.742391
rs115243632	8	18515163	-0.000349282	0.000855907	-0.408084	0.683212	-0.000934202	0.00116033	-0.80512	0.420751
rs13274103	8	18515840	-0.000162902	0.000445794	-0.365419	0.714799	-0.00057747	0.000604202	-0.955756	0.339196
rs12676446	8	18516212	0.000127248	0.000633649	0.200818	0.840841	-7.01e-05	0.000858836	-0.0815857	0.934976
rs73213646	8	18516656	0.00148096	0.00102358	1.44684	0.147943	-0.000364737	0.00138783	-0.262812	0.792696
rs76121606	8	18518295	-0.00170422	0.00186061	-0.915946	0.359696	-0.000454817	0.00252278	-0.180284	0.85693
rs10503624	8	18518710	-0.00328817	0.00160252	-2.05187	0.0401828	-0.00439991	0.00217245	-2.02532	0.0428355
rs1121922	8	18519032	-6.81e-05	0.000686034	-0.0993047	0.920896	-0.00152258	0.000930173	-1.63688	0.101656
rs11203977	8	18520616	0.000551387	0.00135565	0.406732	0.684205	-0.00182434	0.00183758	-0.992793	0.320811
rs56283041	8	18526152	-0.000439325	0.001338	-0.328344	0.742652	-0.000352254	0.00181381	-0.194207	0.846014
rs7844180	8	18527459	-0.000983706	0.000822294	-1.19629	0.231583	-0.00107122	0.00111473	-0.960961	0.336572
rs11995995	8	18530834	2.38e-05	0.000426274	0.0558978	0.955423	-0.000780196	0.000577881	-1.3501	0.176986
rs76925408	8	18534195	0.000571301	0.00103278	0.553167	0.58015	-0.00151661	0.00139971	-1.08352	0.27858
rs10087403	8	18534285	4.58e-05	0.000474051	0.0965103	0.923115	-0.000688982	0.000642521	-1.07231	0.283582
rs73199918	8	18535965	0.000187307	0.00187912	0.0996783	0.9206	0.00312193	0.00254758	1.22545	0.220407
rs11787358	8	18537560	-0.000139183	0.0012054	-0.115466	0.908076	-0.00212367	0.00163357	-1.30002	0.193594
rs17644811	8	18546543	-0.000303868	0.00187638	-0.161944	0.87135	-0.00257982	0.00254299	-1.01448	0.310352
rs73199922	8	18546931	-0.000589671	0.00153822	-0.383346	0.701463	0.00302222	0.00208569	1.44902	0.147332
rs11203983	8	18551050	-0.000689078	0.000952948	-0.723102	0.469618	-0.00215388	0.00129195	-1.66715	0.0954847
rs79001963	8	18553206	0.00176035	0.00141695	1.24235	0.214109	0.0025843	0.00192027	1.3458	0.178369
rs10089319	8	18556281	-0.000745063	0.000926863	-0.803855	0.421481	-0.00217211	0.00125664	-1.7285	0.0838993
rs73199934	8	18556565	-0.000378542	0.000874868	-0.432684	0.665244	-0.000773205	0.00118627	-0.651793	0.514535
rs7820200	8	18561482	-0.000134507	0.000870715	-0.154478	0.877233	0.00299672	0.00118053	2.53845	0.011135
rs76135712	8	18571907	-0.000164516	0.000852261	-0.193035	0.846932	0.000839105	0.00115515	0.726401	0.467594
rs7009615	8	18572835	0.000122202	0.000733912	0.166507	0.867758	0.00107647	0.000994885	1.08201	0.27925
rs1386687	8	18581207	0.000453013	0.000905079	0.500523	0.616708	-0.00116718	0.00122718	-0.951109	0.34155
rs1487747	8	18585728	-0.000589367	0.00074769	-0.78825	0.430551	-0.00152974	0.00101367	-1.50912	0.131269
rs2410588	8	18586618	-0.000295571	0.000729926	-0.404933	0.685527	-0.000128308	0.000989555	-0.129662	0.896834
rs754539	8	18587092	-0.000220731	0.000463802	-0.475915	0.634135	-0.000430417	0.000628808	-0.684496	0.493663
rs2410585	8	18590928	-9.21e-05	0.000953212	-0.0965955	0.923048	-0.00128733	0.00129209	-0.996313	0.319099
rs12056800	8	18592132	-0.000179474	0.00148952	-0.120491	0.904094	0.00395044	0.00201927	1.95637	0.0504227
rs12548270	8	18601063	0.000265655	0.000627775	0.423169	0.672172	-0.000324376	0.000851286	-0.381042	0.703172
rs2410584	8	18602354	-0.000796448	0.000987987	-0.806132	0.420167	0.000256321	0.00133943	0.191366	0.848239
rs76933237	8	18603464	-0.00173432	0.0011797	-1.47014	0.141526	0.000202741	0.00160134	0.126607	0.899251
rs73199951	8	18603576	-0.000925682	0.000834359	-1.10945	0.267236	0.000747321	0.00113148	0.660484	0.508944
rs117303903	8	18606496	-0.000696799	0.00177186	-0.393257	0.69413	0.00229421	0.00240212	0.955078	0.339539
rs28447980	8	18606948	0.000743696	0.000943496	0.788235	0.43056	-0.000877224	0.00127925	-0.685731	0.492883
rs7833606	8	18612464	0.000215603	0.000933509	0.23096	0.817346	-0.000167847	0.00126538	-0.132645	0.894474
rs6998281	8	18618557	-8.24e-05	0.000719123	-0.114515	0.90883	-5.21e-05	0.000974854	-0.0534537	0.95737
rs17467721	8	18618699	-0.00043465	0.00103564	-0.419693	0.67471	-0.000592162	0.0014037	-0.421858	0.673129
rs79673068	8	18621009	-0.000208096	0.000869461	-0.239339	0.810843	0.0022191	0.00118013	1.88039	0.0600556
rs12546309	8	18622552	0.00118333	0.00110106	1.07472	0.282502	-0.00175956	0.00149295	-1.17858	0.238568
rs1982800	8	18624828	9.35e-05	0.000433627	0.215558	0.829333	-0.000335105	0.000587979	-0.569927	0.568727
rs13277215	8	18636688	-0.000150082	0.000437643	-0.342934	0.731649	-0.000475393	0.000593577	-0.800896	0.423193
rs75232736	8	18641091	-0.000228351	0.00138609	-0.164745	0.869145	0.00301287	0.00187912	1.60334	0.108862
rs80269069	8	18647292	0.00039386	0.000700268	0.562443	0.573815	3.65e-05	0.000949044	0.0385112	0.96928
rs11780185	8	18651428	0.000761401	0.000562039	1.35471	0.175511	0.000273968	0.000761814	0.359626	0.719127
rs10094591	8	18653299	0.000736402	0.000562401	1.30939	0.190404	0.00026772	0.00076242	0.351145	0.72548
rs118133060	8	18654838	-0.000741219	0.000999065	-0.741913	0.45814	-0.00132304	0.00135434	-0.976893	0.328623
rs56359626	8	18656607	-0.00071706	0.000866289	-0.827737	0.40782	-0.000940557	0.00117441	-0.800875	0.423205
rs2306825	8	18656805	3.94e-05	0.000599354	0.0657179	0.947602	0.000581729	0.00081259	0.715895	0.474057
rs117581191	8	18657300	0.000468116	0.00149561	0.312993	0.754286	0.00150378	0.00202685	0.741929	0.458131
rs11786923	8	18658007	0.000514769	0.000427653	1.20371	0.228704	-0.000208259	0.000579699	-0.359254	0.719406
rs117041345	8	18661243	0.000754002	0.00177297	0.425277	0.670635	0.000517467	0.00240291	0.21535	0.829495
rs75995783	8	18661253	-0.00399204	0.0015741	-2.53608	0.0112106	-0.00248625	0.00213443	-1.16483	0.244089
rs2638650	8	18661521	-0.000436715	0.000683448	-0.638988	0.522831	0.0013277	0.000926545	1.43295	0.151872
rs1386689	8	18664022	-0.000876159	0.000778115	-1.126	0.260166	0.00120347	0.00105516	1.14056	0.254056
rs10086769	8	18664962	0.000191408	0.000708448	0.27018	0.787022	0.000698225	0.000960307	0.727085	0.467174
rs1487753	8	18665523	-0.00033886	0.00047058	-0.72009	0.47147	-0.000587555	0.000637919	-0.92105	0.357025
rs2200620	8	18666972	-0.000662838	0.000616388	-1.07536	0.282215	-0.000912772	0.00083584	-1.09204	0.274816
rs1492282	8	18670353	-0.000505629	0.00161354	-0.313365	0.754003	-0.00344811	0.00218804	-1.57589	0.115051
rs2244320	8	18670908	-0.000245603	0.000713633	-0.344159	0.730727	0.00178152	0.000967412	1.84153	0.065545
rs117849727	8	18671055	-0.000612001	0.000908952	-0.673304	0.500755	-4.58e-05	0.00123234	-0.0371559	0.970361
rs2638659	8	18671742	0.000428458	0.000452838	0.946162	0.344067	0.000577632	0.000613848	0.941001	0.346705
rs2632841	8	18671783	0.000495396	0.000431925	1.14695	0.251404	-7.44e-05	0.000585617	-0.127098	0.898863
rs75040315	8	18671903	0.000199981	0.00211178	0.0946978	0.924555	0.000265408	0.00286195	0.0927369	0.926113
rs2638662	8	18673192	0.000245053	0.000451214	0.543097	0.587064	8.72e-05	0.000611535	0.14267	0.886551
rs60412862	8	18674263	-0.000843051	0.000592852	-1.42202	0.15502	0.000172453	0.000803537	0.214618	0.830065
rs2632839	8	18674701	-0.000683465	0.00064032	-1.06738	0.285801	-0.000515181	0.000867903	-0.593593	0.552785
rs2632853	8	18679304	0.000441831	0.000426984	1.03477	0.300777	0.000153632	0.000578837	0.265415	0.79069
rs62498312	8	18689270	-0.000785503	0.00100804	-0.779238	0.43584	-0.00179952	0.00136701	-1.31639	0.188045
rs78666548	8	18691946	0.00292401	0.00169334	1.72677	0.0842102	0.000962208	0.00229662	0.418967	0.675241
rs11782622	8	18693453	-0.000287781	0.000463611	-0.620738	0.534772	-0.000261617	0.000628593	-0.416195	0.677268
rs35021404	8	18693827	-0.00156479	0.00193951	-0.806794	0.419786	-0.00222677	0.00263011	-0.846647	0.397193
rs6993404	8	18705723	0.000410966	0.000428143	0.959881	0.337116	0.000208619	0.000580516	0.359369	0.71932
rs17127330	8	18709567	0.00014482	0.00101392	0.142832	0.886423	-0.000440047	0.00137485	-0.320069	0.748916
rs17383770	8	18713709	-0.0020225	0.00153523	-1.31739	0.18771	-0.00180051	0.00208198	-0.864804	0.387147
rs17127344	8	18715391	-0.000181132	0.000885721	-0.204502	0.837961	0.000764708	0.00120034	0.637074	0.524077
rs77096555	8	18717657	0.00193543	0.00161526	1.19821	0.230835	-0.000606534	0.00218916	-0.277062	0.781733
rs17468416	8	18724625	-0.00097786	0.00126595	-0.772434	0.439858	0.00117237	0.00171625	0.683097	0.494546
rs1009482	8	18725072	0.00111999	0.000723669	1.54765	0.121708	0.00112567	0.000980836	1.14766	0.25111
rs73202141	8	18725791	0.000324833	0.000920446	0.352908	0.724158	0.00205027	0.00124806	1.64276	0.100433
rs34635619	8	18727632	-0.000521111	0.000577795	-0.901896	0.367113	0.00118243	0.000783218	1.50971	0.131119
rs71510629	8	18727756	-0.000506372	0.00149195	-0.339403	0.734307	0.00177069	0.00202253	0.875483	0.381312
rs73202143	8	18729328	-0.00107085	0.0018052	-0.593206	0.553044	-0.00168033	0.00244671	-0.686768	0.492229
rs13263453	8	18729496	-0.000368603	0.000709708	-0.519373	0.603501	0.00128441	0.000962027	1.33511	0.181843
rs78452893	8	18729529	-0.000644016	0.000873346	-0.737412	0.460873	0.0006792	0.00118371	0.573789	0.566111
rs7003060	8	18729818	-0.000232301	0.000467651	-0.496739	0.619373	-0.000125697	0.000633954	-0.198274	0.842831
rs118013117	8	18730030	-0.000490496	0.00105628	-0.464362	0.642389	-0.000648916	0.00143162	-0.453275	0.650351
rs62495866	8	18731262	0.000343869	0.000741955	0.463464	0.643032	-0.00135378	0.00100565	-1.34618	0.178247
rs74829183	8	18740687	-0.00177054	0.0017473	-1.0133	0.310918	-0.00129907	0.00236913	-0.548334	0.583463
rs17127410	8	18749120	-0.000554413	0.000640632	-0.865415	0.386812	0.000891242	0.000868344	1.02637	0.304718
rs116749875	8	18750940	0.000466318	0.00147543	0.316055	0.751961	-0.000303901	0.00200023	-0.151932	0.87924
rs56241594	8	18760933	-4.44e-05	0.000467847	-0.0949762	0.924334	-0.000483102	0.000634111	-0.761857	0.446146
rs35224332	8	18760970	8.05e-05	0.000554973	0.145047	0.884674	0.00144374	0.000752111	1.91958	0.054912
rs73202148	8	18764796	0.000921803	0.00135726	0.679164	0.497035	0.00283434	0.00184067	1.53984	0.1236
rs114208838	8	18769123	-0.000493323	0.000885241	-0.557275	0.57734	0.000466624	0.00120027	0.388767	0.697449
