## Supplementary material for "Local genetic covariance between serum urate and kidney function obtained from local Bayesian regressions": S2 Table (part 32 of 64)

### Sheet: S2 Table (continued)
RS.ID	Chromosome	Base Pair Position	sCr Estimate	sCr SE	sCr tValue	sCr pValue	sU Estimate	sU SE	sU tValue	sU pValue
rs1038848	8	18778837	-5.42e-05	0.00043718	-0.12396	0.901347	-0.000724259	0.000592659	-1.22205	0.22169
rs12156073	8	18779065	-0.000455138	0.0007185	-0.633456	0.526437	-4.36e-05	0.000973859	-0.0448009	0.964266
rs78545025	8	18779282	-0.00143012	0.00102343	-1.39738	0.162301	0.00104665	0.00138703	0.754597	0.450491
rs56016458	8	18780874	-0.00138176	0.00113148	-1.22119	0.222014	0.000149854	0.00153373	0.0977058	0.922166
rs11779965	8	18781776	-1.46e-05	0.000936505	-0.0155693	0.987578	-0.000511805	0.00126931	-0.403214	0.686791
rs4921617	8	18782047	1.67e-05	0.000445488	0.0375502	0.970046	0.00109053	0.000603939	1.80569	0.0709679
rs11996903	8	18787983	-0.000690053	0.00134942	-0.51137	0.609092	0.000109623	0.00182925	0.0599282	0.952213
rs76782702	8	18789700	-0.00142615	0.00145536	-0.979923	0.327125	0.000472828	0.00197227	0.239739	0.810533
rs117144446	8	18790599	0.00266784	0.00159627	1.6713	0.0946644	-0.000817905	0.00216481	-0.377818	0.705566
rs17127466	8	18793295	0.00340931	0.00186181	1.83118	0.067074	0.00398186	0.0025237	1.57779	0.114615
rs73202167	8	18794312	-0.000566409	0.00106516	-0.531757	0.594895	0.000548522	0.00144465	0.379692	0.704174
rs113327171	8	18795156	-0.000414042	0.00104763	-0.395219	0.692682	-0.00143569	0.00142038	-1.01078	0.312124
rs117905957	8	18795565	-0.000174368	0.00129477	-0.134671	0.892872	-0.000886772	0.00175543	-0.505161	0.613446
rs73202170	8	18796709	-0.00273048	0.00175351	-1.55715	0.119435	0.000308419	0.00237827	0.129682	0.896818
rs9918859	8	18797587	-0.000286386	0.000434796	-0.658668	0.51011	-0.00121141	0.000589458	-2.05513	0.039867
rs34904426	8	18797949	0.000557092	0.000711932	0.782507	0.433917	0.00104916	0.000965219	1.08697	0.277051
rs7016463	8	18800249	-0.00176951	0.00086232	-2.05203	0.0401674	-0.00136459	0.00116931	-1.167	0.24321
rs11204003	8	18801163	4.07e-05	0.000545545	0.0746115	0.940524	-2.59e-05	0.00073964	-0.0350672	0.972026
rs11990985	8	18813660	7.98e-05	0.000454686	0.175604	0.860605	0.000618976	0.000616556	1.00392	0.315416
rs117059590	8	18815825	0.000325661	0.00134254	0.242571	0.808338	0.000908643	0.00181945	0.499405	0.617494
rs11783114	8	18829923	0.0001568	0.000479434	0.327051	0.743629	-0.000388817	0.000650022	-0.59816	0.549734
rs12548880	8	18831269	-0.00010585	0.000561781	-0.188418	0.850549	0.000374473	0.000761607	0.491688	0.62294
rs113206647	8	18832726	0.000332241	0.000987774	0.336354	0.736604	0.000968225	0.00133875	0.723232	0.469538
rs111821009	8	18834320	0.000930196	0.0008831	1.05333	0.29219	0.000295587	0.00119716	0.246907	0.80498
Affx-37337080	8	18834423	-8.08e-05	0.000471501	-0.17141	0.863902	0.000242221	0.000639245	0.378916	0.70475
rs11784567	8	18835526	-0.000525678	0.00196049	-0.268136	0.788595	0.002075	0.00265616	0.781204	0.434683
rs73204546	8	18835547	0.00012814	0.000989877	0.12945	0.897002	-0.000256001	0.00134198	-0.190763	0.848711
rs17469261	8	18836648	0.000993352	0.00159845	0.621448	0.534305	0.000819425	0.00216771	0.378014	0.705421
rs117332519	8	18837278	2.7e-05	0.00129015	0.0209254	0.983305	-0.0013109	0.00174846	-0.74975	0.453406
rs2059660	8	18848091	9.17e-05	0.000444887	0.206078	0.83673	-0.000799118	0.000603219	-1.32475	0.185254
rs79304115	8	18856649	7.73e-05	0.000954636	0.0810164	0.935429	-0.00134436	0.00129426	-1.03871	0.298942
rs1365605	8	18858563	0.000302433	0.000609364	0.496309	0.619677	-0.000315037	0.00082676	-0.381051	0.703166
rs111783424	8	18859065	-0.00062288	0.00181935	-0.342363	0.732078	0.000227623	0.00246583	0.0923107	0.926451
rs74973554	8	18861358	-0.00022882	0.000588061	-0.38911	0.697195	0.000706557	0.000797125	0.886381	0.375413
rs76580817	8	18867548	-0.00030337	0.000748706	-0.405192	0.685336	-0.000775856	0.00101498	-0.764402	0.444628
rs78666306	8	18868593	0.00205991	0.00187243	1.10013	0.271277	0.000825668	0.00254035	0.325021	0.745166
rs77324299	8	18878014	0.00158065	0.00136414	1.15872	0.24657	0.00048864	0.00184987	0.264148	0.791666
rs1506891	8	18891204	0.000187649	0.000428438	0.437983	0.661399	-0.000378942	0.000581021	-0.6522	0.514273
rs73206405	8	18892483	-0.00198702	0.00140188	-1.41739	0.156369	-0.00134639	0.00190038	-0.708484	0.478645
rs117966479	8	18893665	-0.000135867	0.000992487	-0.136895	0.891114	-0.00153628	0.00134528	-1.14198	0.253464
rs2063076	8	18898789	7.69e-05	0.000444524	0.172936	0.862702	-0.000244443	0.000602644	-0.405618	0.685024
rs79682583	8	18901123	8.05e-05	0.00103926	0.0774803	0.938242	0.00220281	0.00140868	1.56373	0.117881
rs73206428	8	18909286	-0.000471957	0.00082016	-0.575445	0.564991	-0.000915111	0.00111226	-0.82275	0.410651
rs77893236	8	18913647	0.00030444	0.000707053	0.430577	0.666777	-0.00117329	0.000958359	-1.22427	0.220852
rs2410599	8	18922377	0.00034498	0.000448572	0.769063	0.441856	0.00114502	0.000608326	1.88225	0.0598026
rs4921984	8	18924056	-0.000184989	0.000428406	-0.431808	0.665881	-0.00037165	0.000580877	-0.639809	0.522297
rs17127771	8	18925136	0.000100859	0.00109119	0.0924306	0.926356	-0.00120255	0.00147908	-0.813042	0.416195
rs56767702	8	18927218	3.53e-05	0.000668018	0.0529073	0.957806	-3.06e-06	0.000905722	-0.00337776	0.997305
rs35210104	8	18929010	0.000202033	0.000455664	0.443382	0.65749	0.000898478	0.000617818	1.45428	0.145871
rs117839853	8	18929892	0.00187168	0.00175552	1.06617	0.28635	-0.00121485	0.00237999	-0.510442	0.609742
rs6586798	8	18930561	0.000435311	0.000616095	0.706564	0.479838	-0.000266538	0.000835156	-0.319148	0.749615
rs116903947	8	18931755	-0.00035374	0.00130032	-0.27204	0.785592	0.00109399	0.00176281	0.620597	0.534865
rs79980212	8	18934379	-0.000685914	0.00134489	-0.510014	0.610042	0.00137878	0.00182352	0.756109	0.449584
rs13250898	8	18935938	-0.000179507	0.000607068	-0.295695	0.767463	-0.000207618	0.000822846	-0.252317	0.800796
rs11785313	8	18936782	0.000944884	0.000621906	1.51934	0.128679	0.00165336	0.000842951	1.9614	0.0498334
rs10108523	8	18937809	2.71e-05	0.000885375	0.03057	0.975612	0.000125469	0.00120035	0.104527	0.916751
rs62499167	8	18941067	-0.000348997	0.000475519	-0.733927	0.462994	-0.00109691	0.000644588	-1.70173	0.0888072
rs7464855	8	18942656	0.000387041	0.00042721	0.905972	0.364951	-0.00022404	0.000579139	-0.386849	0.698868
rs11204020	8	18947138	3.1e-06	0.000527514	0.00588114	0.995308	0.00177727	0.000714957	2.48584	0.012925
rs74910012	8	18951194	0.0013992	0.000811853	1.72347	0.084805	0.000280142	0.00110062	0.254531	0.799085
rs55731107	8	18951357	-0.000972225	0.00110404	-0.880605	0.378532	-0.000451448	0.00149778	-0.301411	0.763102
rs10108465	8	18951822	-0.000564417	0.000436127	-1.29416	0.195612	-0.00158519	0.000591357	-2.6806	0.00734951
rs35314819	8	18954355	-0.00127649	0.00204748	-0.623441	0.532995	-0.00279649	0.00277554	-1.00755	0.313673
rs4921994	8	18954802	0.00173254	0.000738721	2.34532	0.0190116	0.000685713	0.00100142	0.68474	0.493508
rs13265449	8	18957652	-0.000187915	0.000428361	-0.438683	0.660891	-0.000928958	0.000580615	-1.59996	0.10961
rs76819503	8	18958551	-9.75e-05	0.000928889	-0.104961	0.916407	0.00153174	0.00125898	1.21665	0.223738
rs2048091	8	18959366	-4.93e-05	0.00044799	-0.109949	0.91245	0.000949342	0.000607336	1.56313	0.118024
rs13266438	8	18960448	0.000509222	0.0004552	1.11868	0.263278	-0.000780887	0.000616901	-1.26582	0.205578
rs17469961	8	18961067	-0.000558636	0.000579841	-0.96343	0.335332	-0.000277778	0.000786023	-0.353397	0.723791
rs56257540	8	18962245	-0.000737985	0.000802306	-0.919831	0.357662	-0.00153023	0.00108812	-1.4063	0.159637
rs17385465	8	18964045	0.00138806	0.000920765	1.50751	0.131682	0.00233473	0.00124817	1.87052	0.0614126
rs73591340	8	18965159	-0.00139813	0.000780131	-1.79218	0.0731059	-0.00157391	0.00105734	-1.48856	0.136606
rs13256701	8	18966706	0.00074172	0.00055367	1.33964	0.180362	-0.000954977	0.000750622	-1.27225	0.203286
rs10110983	8	18968475	0.000793271	0.000755878	1.04947	0.293963	-0.000790051	0.00102482	-0.770919	0.440755
rs17127839	8	18973808	-0.000688842	0.00044642	-1.54304	0.122823	0.00087301	0.000605345	1.44217	0.149256
rs75695468	8	18978606	0.000875066	0.000669279	1.30748	0.191052	0.00122318	0.00090741	1.34799	0.177663
rs7836800	8	18978648	0.000992176	0.000527727	1.88009	0.0600961	0.000474701	0.000715847	0.663132	0.507247
rs7842737	8	18978777	0.000538061	0.000782453	0.687659	0.491668	-0.000819624	0.00106072	-0.772702	0.439699
rs13264344	8	18980095	0.00043649	0.000566489	0.770517	0.440994	0.000533126	0.000768015	0.694162	0.487581
rs333041	8	18985382	-0.000286513	0.000452296	-0.633464	0.526431	0.00106769	0.00061339	1.74063	0.0817487
rs6985201	8	18986961	-0.0002665	0.000496079	-0.537214	0.59112	-0.00177473	0.000672127	-2.64047	0.00827944
rs79863096	8	18987820	0.000361167	0.000592793	0.609263	0.542351	0.000875312	0.000803594	1.08925	0.276046
rs56021502	8	18988718	0.000818698	0.000942707	0.868454	0.385147	0.00129238	0.00127842	1.01092	0.312055
rs13282379	8	18990048	0.000467167	0.00106406	0.439043	0.660631	0.000850069	0.00144319	0.58902	0.555848
rs117383331	8	18994212	0.00126782	0.00170766	0.74243	0.457828	-0.00482024	0.00231488	-2.08228	0.0373176
rs674130	8	18994311	0.000101584	0.00073232	0.138716	0.889675	-0.00116949	0.000992773	-1.178	0.238798
rs77201590	8	19001542	-8.82e-05	0.0014852	-0.0594169	0.95262	0.00227341	0.0020139	1.12886	0.258957
rs62496295	8	19006093	0.000103125	0.0006191	0.166573	0.867706	-0.00104074	0.000839363	-1.23991	0.215009
rs333068	8	19007291	0.000500881	0.000619317	0.808763	0.418652	0.000208653	0.000839698	0.248486	0.803759
rs78732567	8	19008025	-0.00291314	0.00189841	-1.53451	0.124904	-0.00185386	0.00257287	-0.720541	0.471192
rs2063081	8	19008962	0.00012413	0.000429275	0.289162	0.772458	-0.000434716	0.000582117	-0.746784	0.455195
rs117194428	8	19011694	0.000402624	0.00208875	0.192759	0.847148	-0.00310848	0.00283142	-1.09785	0.272271
rs73208458	8	19014749	-0.000462548	0.00068208	-0.678143	0.497681	1.48e-05	0.000924721	0.0159991	0.987235
rs113054941	8	19015542	0.00303611	0.00161134	1.88421	0.0595371	0.00140829	0.00218449	0.644675	0.519139
rs4921628	8	19015691	-3.21e-05	0.000678505	-0.0472823	0.962288	0.000486801	0.000919881	0.5292	0.596667
rs73208460	8	19015710	-0.00130568	0.00168493	-0.774919	0.438388	-0.00133999	0.00228416	-0.586642	0.557445
rs691243	8	19020200	-4.98e-05	0.000461663	-0.107942	0.914042	-0.00111924	0.000626073	-1.78772	0.0738227
rs4549792	8	19025003	-7.11e-05	0.00043135	-0.164849	0.869063	-0.000757239	0.000584706	-1.29508	0.195294
rs652971	8	19026644	-0.000283331	0.000428845	-0.660683	0.508816	-3.37e-06	0.000581272	-0.00580254	0.99537
rs34778800	8	19026824	-0.000167505	0.000654945	-0.255754	0.798141	0.000327048	0.000887932	0.368325	0.712631
rs691605	8	19028649	5.96e-06	0.000476188	0.0125198	0.990011	-0.00113181	0.000645495	-1.75339	0.0795353
rs62496301	8	19028966	-0.000688765	0.000463866	-1.48483	0.137589	1.87e-06	0.000628511	0.00297629	0.997625
rs12544783	8	19030337	-0.0009494	0.000441936	-2.14828	0.0316927	0.000236671	0.000598957	0.395139	0.69274
rs75089628	8	19033686	-0.000659279	0.00138427	-0.476265	0.633886	0.00347455	0.00187626	1.85186	0.0640476
rs333063	8	19034022	-0.000287883	0.000662118	-0.434791	0.663714	-0.000669353	0.000897655	-0.745668	0.455868
rs34341347	8	19038553	-0.000190234	0.00067187	-0.283141	0.777069	-0.000640849	0.000910826	-0.703591	0.481688
rs62493772	8	19039335	-0.000572654	0.000600672	-0.953355	0.340411	-0.00181298	0.000814609	-2.22559	0.0260426
rs73208488	8	19040566	0.00202029	0.00110947	1.82095	0.068616	7.32e-05	0.00150396	0.0487028	0.961156
rs17127958	8	19044032	-0.000327861	0.000572351	-0.572833	0.566758	0.000119513	0.000775922	0.154028	0.877588
rs9644620	8	19044178	0.000180534	0.000479866	0.376217	0.706756	-7.44e-05	0.000651118	-0.114306	0.908995
rs75737251	8	19045912	0.00072586	0.0019661	0.369188	0.711988	0.00341483	0.00266478	1.28147	0.200031
rs12545542	8	19046897	0.000263435	0.000428354	0.614994	0.538559	0.00021654	0.000580688	0.372902	0.709222
rs968000	8	19047059	0.000517366	0.000438609	1.17956	0.238177	0.00102406	0.000594438	1.72273	0.0849381
rs968001	8	19047187	0.000222432	0.000556167	0.399937	0.689203	0.000171607	0.000754012	0.227591	0.819964
rs333048	8	19050433	-0.000584062	0.00078917	-0.740097	0.459242	-0.00240637	0.00106962	-2.24975	0.0244656
rs12678474	8	19052474	-0.000172904	0.000456925	-0.378408	0.705127	0.000843748	0.000619454	1.36208	0.173172
rs2672282	8	19055204	-0.00060669	0.000428857	-1.41467	0.157167	-0.000733468	0.000581365	-1.26163	0.207083
rs2175980	8	19058426	0.000420017	0.00043892	0.956932	0.338602	0.0012578	0.000594995	2.11397	0.0345187
rs77278888	8	19059491	-0.000243115	0.000808022	-0.300877	0.763509	0.001412	0.00109529	1.28916	0.197344
rs17127976	8	19067578	-0.000302821	0.000499986	-0.605658	0.544743	-0.000103786	0.000677932	-0.153092	0.878326
rs76941511	8	19068323	-0.00016806	0.000936397	-0.179475	0.857565	-0.00163199	0.00126928	-1.28576	0.198528
rs1193326	8	19071492	0.000720372	0.000742923	0.969646	0.332224	0.00141515	0.00100653	1.40597	0.159735
rs11775858	8	19076999	0.000129724	0.000877078	0.147905	0.882418	0.000826079	0.00118917	0.694671	0.487262
rs2683296	8	19077231	0.000693466	0.000568142	1.22059	0.222244	3.32e-05	0.000770132	0.0431099	0.965614
rs2683291	8	19080556	0.000581901	0.000581804	1.00017	0.317231	0.000636363	0.000788747	0.806802	0.419781
rs939545	8	19081355	0.000372379	0.000477537	0.779792	0.435514	0.00145042	0.000647641	2.23954	0.0251216
rs17128010	8	19083371	-0.000183247	0.00165759	-0.11055	0.911973	0.00433083	0.00224793	1.92658	0.0540325
rs60551063	8	19084334	-0.000444105	0.000721496	-0.615533	0.538203	-0.0013696	0.000978211	-1.40011	0.161481
rs991359	8	19085172	0.000320043	0.000445568	0.718281	0.472585	6.53e-05	0.000604328	0.10812	0.9139
rs1193311	8	19086371	0.000824589	0.00134754	0.61192	0.540591	0.00123816	0.00182641	0.677917	0.497825
rs1201538	8	19089174	0.000577998	0.000438731	1.31743	0.187695	0.000144886	0.000594718	0.243621	0.807524
rs11780986	8	19090952	0.000443539	0.000810652	0.547139	0.584284	0.000271862	0.00109938	0.247286	0.804687
rs76368007	8	19092684	-0.000861243	0.000940096	-0.916122	0.359604	0.00216543	0.00127449	1.69905	0.0893099
rs58185050	8	19096093	-0.00060435	0.00140354	-0.430591	0.666766	0.00210623	0.00190228	1.10721	0.268203
rs2672272	8	19096806	0.00116557	0.000807301	1.44379	0.148799	0.00116742	0.00109438	1.06674	0.286089
rs79945693	8	19098395	-0.000761056	0.00127259	-0.598038	0.549815	-0.00259971	0.00172531	-1.5068	0.131862
rs11787341	8	19102564	0.00155528	0.00100436	1.54852	0.121498	0.000872657	0.00136176	0.640829	0.521634
rs7813292	8	19105078	-0.000821895	0.000425622	-1.93105	0.0534783	-0.00036666	0.000577171	-0.635271	0.525252
rs7460423	8	19105812	0.000804096	0.000539392	1.49075	0.136029	-7.4e-05	0.000731159	-0.101263	0.919342
rs2410606	8	19107177	-0.00100604	0.000508087	-1.98005	0.0476986	-0.000299672	0.000688766	-0.435086	0.6635
rs1915414	8	19108100	0.000127518	0.000443922	0.287253	0.773919	-0.000382591	0.000601773	-0.635773	0.524925
rs17386477	8	19108351	9.96e-06	0.000965996	0.0103103	0.991774	0.00166279	0.00130948	1.26981	0.204154
rs57001412	8	19109348	0.00202954	0.00113105	1.79439	0.0727524	0.0011238	0.0015337	0.732737	0.463719
rs951675	8	19111232	-0.000403231	0.000454775	-0.886659	0.375263	-0.000166289	0.000616688	-0.269649	0.787431
rs1514705	8	19112230	-0.0003476	0.000426715	-0.814595	0.415305	0.00100249	0.000578526	1.73283	0.0831272
rs55655847	8	19113156	-0.000370366	0.000990868	-0.373779	0.708569	-0.00137191	0.00134304	-1.02149	0.307022
rs2672263	8	19120228	0.000474809	0.00117865	0.40284	0.687066	0.00170313	0.00159807	1.06574	0.286543
rs2244965	8	19122763	9.23e-05	0.000441063	0.209282	0.834228	2.61e-05	0.000597943	0.0437083	0.965137
rs73210460	8	19123061	-0.000664162	0.000982644	-0.675893	0.499109	0.00288093	0.00133173	2.16331	0.0305184
rs73210462	8	19123283	-0.000578247	0.000770358	-0.750621	0.452881	-0.00165059	0.00104478	-1.57985	0.114143
rs75772743	8	19123595	0.000935164	0.000928795	1.00686	0.314004	0.00208921	0.00125995	1.65817	0.0972839
rs62493808	8	19127594	-0.000860182	0.000732104	-1.17494	0.240018	0.00261035	0.000992364	2.63043	0.00852809
rs10091480	8	19129651	0.000181716	0.000432206	0.420439	0.674165	0.000112769	0.000585917	0.192466	0.847378
rs80151955	8	19130204	0.000161806	0.000573694	0.282042	0.777912	-0.00177582	0.000777722	-2.28336	0.02241
rs2410608	8	19137542	-0.000145374	0.000485978	-0.299138	0.764835	-9.81e-05	0.000658794	-0.148907	0.881627
rs56054234	8	19146230	-0.000979144	0.000939566	-1.04212	0.297355	-0.00277814	0.00127378	-2.18101	0.0291833
rs1193284	8	19149036	-8.6e-05	0.000426471	-0.20158	0.840246	-0.000945867	0.000578137	-1.63606	0.101828
rs117783536	8	19155268	-4.22e-05	0.00112974	-0.0373679	0.970192	-0.00123389	0.00153143	-0.805711	0.42041
rs56002883	8	19155425	0.000294885	0.000564881	0.522029	0.60165	-0.00136458	0.00076573	-1.78207	0.0747385
rs62493834	8	19162325	-0.00101785	0.000792229	-1.28479	0.198865	0.00266726	0.00107375	2.48407	0.0129897
rs1514692	8	19168142	-0.00038703	0.000455648	-0.849404	0.395657	0.000422378	0.000617703	0.683789	0.494109
rs10091966	8	19169851	0.00099541	0.000790376	1.25941	0.207882	0.000936407	0.00107188	0.873612	0.38233
rs28366046	8	19171316	0.00046287	0.00110044	0.420621	0.674032	-0.00126811	0.00149166	-0.850136	0.39525
rs75229377	8	19172180	0.00211266	0.000903833	2.33744	0.0194168	-0.00171305	0.00122558	-1.39774	0.162191
rs7006741	8	19175192	6.79e-05	0.000478627	0.141963	0.887109	-0.000675133	0.000648683	-1.04077	0.297981
rs4922018	8	19175988	-0.000286809	0.000505934	-0.566891	0.570788	-0.00059373	0.000686201	-0.865243	0.386906
rs73212504	8	19177854	-0.000447576	0.000628783	-0.711814	0.476581	-0.000537206	0.000852461	-0.630183	0.528575
rs35073512	8	19187642	0.00144367	0.000504919	2.85921	0.00424722	-0.000439545	0.000684717	-0.641937	0.520914
rs3808643	8	19188742	0.000829176	0.000550392	1.50652	0.131935	-0.00108704	0.000745479	-1.45818	0.144793
rs75937547	8	19196119	0.0018927	0.00181709	1.04161	0.297594	0.00349999	0.00246393	1.42049	0.155466
rs10448137	8	19197531	-0.0011169	0.000453295	-2.46396	0.0137418	-0.000677918	0.000614684	-1.10287	0.270083
rs62493845	8	19197955	-0.000707809	0.0015828	-0.447187	0.65474	0.00203066	0.00214574	0.94637	0.343961
rs34644046	8	19201253	-0.000300472	0.001005	-0.298976	0.764958	-0.000820681	0.00136235	-0.6024	0.546908
rs36102640	8	19206575	0.00126359	0.000747351	1.69076	0.0908832	-0.00034569	0.00101318	-0.341192	0.732959
rs7015405	8	19208691	0.00120188	0.000537649	2.23544	0.0253895	-0.00123757	0.000728915	-1.69782	0.0895426
rs74733883	8	19213162	-0.000242747	0.00148868	-0.163062	0.87047	0.00220755	0.00201762	1.09413	0.273897
rs76264228	8	19214135	0.00140184	0.000650405	2.15534	0.0311364	-0.000573999	0.000881611	-0.65108	0.514995
rs36018400	8	19218625	-0.000897495	0.000660091	-1.35965	0.173941	-0.00108618	0.000894982	-1.21363	0.224889
rs4921637	8	19218766	0.000962106	0.000601606	1.59923	0.109771	-0.00134534	0.000815561	-1.64959	0.0990274
rs877386	8	19221664	-0.00139539	0.001694	-0.823726	0.410096	-0.000310856	0.00229657	-0.135357	0.89233
rs34608771	8	19221700	0.000291208	0.000458281	0.635436	0.525145	0.00125829	0.000621329	2.02516	0.0428516
rs1317827	8	19221939	-0.00078933	0.00158439	-0.498192	0.618349	0.000872332	0.00214846	0.406027	0.684723
rs3824318	8	19222016	0.000259346	0.000435235	0.595875	0.551259	0.000707765	0.000590077	1.19945	0.230355
rs76206624	8	19223320	0.00181609	0.00195563	0.928649	0.353072	-0.00166387	0.0026513	-0.627566	0.530289
rs12155715	8	19226335	-0.000321905	0.000614986	-0.523435	0.600672	-0.000455757	0.000833598	-0.546735	0.584561
rs56125605	8	19235387	0.00119242	0.000808913	1.4741	0.140456	-0.000988667	0.00109704	-0.901211	0.367477
rs118127260	8	19235520	-1.43e-05	0.00152136	-0.0093849	0.992512	-0.000341075	0.00206261	-0.165361	0.86866
rs13272084	8	19235612	0.000313653	0.000577364	0.54325	0.586958	-0.000249806	0.00078276	-0.319135	0.749624
rs75160640	8	19246367	0.001959	0.000835136	2.34573	0.0189906	-0.000483864	0.0011321	-0.427402	0.669087
rs74728526	8	19248133	0.000834656	0.000615719	1.35558	0.175234	0.00074965	0.00083463	0.898183	0.369089
rs7357583	8	19252486	-0.000501645	0.000427525	-1.17337	0.240648	-0.000792029	0.000579491	-1.36677	0.171699
rs62493852	8	19261457	-0.00357844	0.0012974	-2.75815	0.00581328	-0.000524636	0.00175897	-0.298262	0.765503
rs3802330	8	19263003	0.000488929	0.000453826	1.07735	0.281326	-0.00078476	0.000615344	-1.27532	0.202198
rs35971700	8	19263441	-0.000671981	0.000850164	-0.790413	0.429287	-0.0032815	0.00115313	-2.84574	0.00443116
rs7821446	8	19268822	-0.000456751	0.000429588	-1.06323	0.287677	-0.000253731	0.000582414	-0.435654	0.663088
rs34930363	8	19271852	-0.000136482	0.00073249	-0.186326	0.85219	0.00130849	0.000992698	1.31811	0.187468
rs11204038	8	19277056	0.000676923	0.000934302	0.724522	0.468746	-0.00103889	0.00126683	-0.82007	0.412177
rs12678270	8	19280152	-0.000692226	0.000636843	-1.08697	0.277053	-0.000329112	0.000863506	-0.381135	0.703104
rs182531796	8	19281362	0.0010981	0.00169983	0.646006	0.518276	0.00228267	0.00230463	0.99047	0.321945
rs73212530	8	19286274	-0.00112918	0.00163485	-0.690694	0.489758	0.00242765	0.00221752	1.09476	0.273624
rs7832115	8	19294633	0.000810359	0.000455168	1.78035	0.0750195	0.000430207	0.000617109	0.697133	0.48572
rs4922028	8	19303771	-0.000426724	0.000439589	-0.970735	0.331681	-0.000458697	0.000595852	-0.769817	0.441409
rs7829658	8	19306093	-0.000325955	0.000568884	-0.572973	0.566664	0.000470159	0.000771331	0.609542	0.542165
rs11779828	8	19310208	0.000271976	0.000940855	0.289073	0.772525	-0.00163096	0.00127529	-1.2789	0.200934
rs60518737	8	19313792	-0.00250204	0.00130565	-1.91631	0.0553262	-0.00151038	0.0017702	-0.853227	0.393534
rs117343772	8	19320596	-0.000233994	0.00183786	-0.127319	0.898688	-0.000506249	0.00249208	-0.203143	0.839023
rs4427190	8	19321385	0.000379837	0.000427365	0.888789	0.374117	0.00045289	0.000579342	0.781732	0.434373
rs113447689	8	19325641	-0.000692837	0.00145561	-0.475977	0.634091	-0.000185846	0.0019739	-0.0941514	0.924989
rs4922034	8	19326307	0.00075647	0.000527978	1.43277	0.151925	0.00133466	0.000715947	1.86419	0.0622955
rs11777457	8	19327182	0.00140976	0.000864778	1.6302	0.103061	0.000595343	0.0011726	0.507711	0.611656
rs4442163	8	19337021	0.000355685	0.000540208	0.658422	0.510268	0.000984025	0.00073247	1.34343	0.179133
rs75077885	8	19339533	0.000465255	0.00143661	0.323857	0.746046	0.00305437	0.0019474	1.56844	0.11678
rs62496198	8	19340703	-0.000559425	0.00110834	-0.504742	0.61374	-0.00205686	0.00150229	-1.36915	0.170955
rs11204047	8	19344880	0.000166017	0.000557293	0.297899	0.76578	0.00148776	0.00075499	1.97057	0.0487735
rs76134690	8	19344986	-0.000218781	0.00063487	-0.344608	0.73039	0.000154708	0.000860573	0.179773	0.857331
rs117764340	8	19348451	0.00247579	0.00145359	1.70322	0.0885279	0.000880323	0.00197042	0.446769	0.655042
rs12680176	8	19349471	0.000207028	0.000727473	0.284586	0.775962	-0.000133575	0.000986168	-0.135449	0.892257
rs17479581	8	19352133	7.73e-05	0.000524725	0.147259	0.882927	-0.000564804	0.000711859	-0.793422	0.427533
rs118053264	8	19356779	0.00184026	0.0020263	0.908186	0.363781	0.000701945	0.0027458	0.255643	0.798226
rs74768061	8	19357011	-0.0015589	0.00118786	-1.31235	0.189401	0.000177202	0.00161101	0.109994	0.912414
rs7017776	8	19362768	0.000168931	0.000545154	0.309877	0.756655	0.00154218	0.000739191	2.0863	0.036952
rs35487176	8	19365808	-0.00095115	0.000655755	-1.45047	0.14693	-0.000757588	0.000889045	-0.852136	0.394139
rs2975456	8	19376566	-0.000402314	0.000583999	-0.688895	0.49089	-0.000434555	0.000791523	-0.549011	0.582999
rs80290044	8	19382118	0.00080601	0.0013726	0.587213	0.557061	-0.00387825	0.00186073	-2.08426	0.037137
rs10503651	8	19392430	0.000236429	0.000848414	0.278672	0.780497	-0.000295302	0.00115051	-0.25667	0.797433
rs75585416	8	19400825	0.000147332	0.00122929	0.119852	0.9046	0.000165443	0.00166647	0.0992775	0.920918
rs17128621	8	19401575	0.000294425	0.000552794	0.532612	0.594303	-0.000604886	0.000749337	-0.807229	0.419535
rs116946957	8	19403517	0.000849344	0.00137114	0.619446	0.535623	-0.00183845	0.00185899	-0.988954	0.322686
rs80111181	8	19404650	-0.000149192	0.00175203	-0.0851536	0.932139	-0.00168211	0.00237628	-0.707876	0.479023
rs77320592	8	19407575	0.0012935	0.00125497	1.0307	0.302681	-0.0027064	0.00170138	-1.59071	0.111677
rs36106419	8	19413505	-0.000626318	0.000539464	-1.161	0.245642	4.6e-05	0.000731576	0.0628393	0.949894
rs76064050	8	19417462	0.000211172	0.00194692	0.108465	0.913627	-0.00215023	0.00263978	-0.814549	0.415331
rs11997873	8	19418967	-5.7e-05	0.000850859	-0.0669779	0.946599	-0.00105847	0.00115375	-0.917414	0.358926
rs76085313	8	19424185	-0.00102405	0.00100812	-1.0158	0.309725	-0.00245715	0.00136758	-1.79671	0.0723824
rs4922064	8	19435034	0.000326528	0.000437042	0.74713	0.454986	0.000165708	0.000592605	0.279627	0.779764
rs4922065	8	19437153	0.000139782	0.000558544	0.250261	0.802385	0.00136754	0.000757087	1.80632	0.0708697
rs55653931	8	19444947	-0.000272689	0.00111108	-0.245426	0.806127	-0.00105341	0.00150563	-0.699647	0.484148
rs10100557	8	19445170	-0.000392588	0.000745146	-0.52686	0.598291	-0.00065126	0.00101012	-0.644735	0.519099
rs17408499	8	19445206	-0.000825906	0.000794604	-1.03939	0.298623	-0.00230491	0.00107731	-2.13951	0.0323952
rs116987834	8	19447874	-0.00113192	0.00101199	-1.11851	0.263351	-0.000538838	0.00137187	-0.392775	0.694486
rs73214639	8	19455196	0.000274929	0.00132499	0.207495	0.835623	0.000652215	0.00179636	0.363076	0.716549
rs4244454	8	19456473	0.000226792	0.00055747	0.406823	0.684139	0.00123843	0.000755643	1.6389	0.101235
rs35101845	8	19456538	-0.000508247	0.000750493	-0.677218	0.498268	-0.000860792	0.00101744	-0.846036	0.397533
rs11204057	8	19458549	0.000964216	0.00068697	1.40358	0.160446	0.00148094	0.000931287	1.5902	0.11179
rs6984585	8	19459080	-0.00015154	0.000751636	-0.201613	0.840219	-0.000744732	0.00101898	-0.730859	0.464866
rs77946545	8	19460896	-0.000837887	0.00195708	-0.428132	0.668556	0.00139645	0.00265242	0.526481	0.598554
rs13281874	8	19471977	-0.000442713	0.000790307	-0.560179	0.575358	-0.000594965	0.00107141	-0.555311	0.578683
rs56393158	8	19474823	0.000329937	0.000546009	0.604271	0.545664	-0.0010265	0.000740075	-1.38702	0.165436
rs34267078	8	19476502	-0.000340581	0.000750617	-0.453735	0.65002	-0.00122031	0.00101768	-1.19911	0.230486
rs6586850	8	19480698	-0.000684607	0.00109155	-0.627185	0.530538	-0.000940516	0.00147959	-0.635658	0.525
rs75261704	8	19481117	-0.000308113	0.000935865	-0.329228	0.741984	-2.29e-05	0.00126853	-0.0180234	0.98562
rs73214651	8	19484445	0.000254771	0.00175477	0.145188	0.884563	-0.000824967	0.00237866	-0.346819	0.728727
rs28853697	8	19484903	-0.0005332	0.000795784	-0.670031	0.502839	-0.00120228	0.00107887	-1.11439	0.265112
rs7846346	8	19485638	1.68e-05	0.000451109	0.0371992	0.970326	-0.00159782	0.000611476	-2.61305	0.00897427
rs7815969	8	19486707	-1.17e-05	0.00076235	-0.0153526	0.987751	-0.00129976	0.00103386	-1.2572	0.208684
rs2975418	8	19489763	-5.48e-05	0.000435535	-0.125851	0.89985	0.00011781	0.000590426	0.199533	0.841846
rs2975420	8	19489998	0.000787059	0.00093751	0.839521	0.401178	0.00182713	0.00127092	1.43765	0.150534
rs2975421	8	19490180	-0.000391102	0.000582183	-0.671784	0.501722	-0.00100679	0.000789146	-1.2758	0.202029
rs117779957	8	19490663	-0.00212453	0.00128747	-1.65016	0.0989114	-0.00097892	0.00174501	-0.560981	0.574811
rs62494482	8	19491674	-0.00143678	0.0015063	-0.953847	0.340162	-0.000738086	0.00204208	-0.361437	0.717773
rs6586853	8	19492767	0.000101284	0.00144113	0.0702813	0.94397	-0.000365677	0.00195376	-0.187165	0.851531
rs55868162	8	19492917	0.000335373	0.00203216	0.165033	0.868918	0.000803214	0.00275425	0.291627	0.770572
rs55885546	8	19493177	0.000727035	0.00145729	0.498894	0.617855	-0.00153769	0.00197491	-0.778612	0.436209
rs113388947	8	19493599	0.00363888	0.00129221	2.81602	0.00486256	0.00150039	0.00175156	0.8566	0.391667
rs2975424	8	19493786	-0.000402512	0.000545554	-0.737805	0.460634	-0.000179257	0.000739477	-0.242411	0.808462
rs76108007	8	19494796	0.00040968	0.00115226	0.355543	0.722183	-0.00234217	0.00156205	-1.49942	0.133767
rs2957616	8	19495275	1.81e-05	0.000479126	0.0376858	0.969938	4.3e-05	0.00064955	0.0661854	0.94723
rs116875433	8	19497031	-0.00050966	0.00145279	-0.350816	0.725727	-0.00192615	0.00197085	-0.977319	0.328412
rs34634230	8	19499884	-0.000330793	0.00133705	-0.247405	0.804595	-0.00306017	0.00181232	-1.68854	0.0913092
rs10282953	8	19502782	0.000128784	0.000813267	0.158353	0.874179	0.000233717	0.00110231	0.212024	0.832089
rs55982793	8	19507571	-0.00117184	0.0011871	-0.987139	0.323575	-0.00190262	0.00160919	-1.18235	0.237068
rs7006487	8	19507924	-8.9e-05	0.000428179	-0.207786	0.835396	3.25e-05	0.000580371	0.0559886	0.955351
rs117751474	8	19513943	0.00191881	0.00201946	0.950161	0.342031	0.00062406	0.00273697	0.228011	0.819638
rs80009903	8	19514151	0.00135669	0.000887495	1.52867	0.126346	0.000845205	0.00120388	0.702069	0.482636
rs55898253	8	19519119	-0.000619306	0.00144004	-0.430063	0.66715	-0.00213364	0.00195201	-1.09305	0.274373
rs76845080	8	19520130	-0.00122181	0.000674061	-1.81261	0.0698936	-0.000627419	0.000914215	-0.686293	0.492529
rs12545092	8	19520367	0.000231518	0.00063543	0.364348	0.715599	1.85e-05	0.000861431	0.0215073	0.982841
rs59689479	8	19520531	0.00302229	0.00173174	1.74524	0.0809446	-0.00183348	0.00234734	-0.781088	0.434751
rs116998829	8	19520669	0.000393544	0.00107365	0.366549	0.713956	0.000526063	0.00145547	0.361438	0.717772
rs79703302	8	19520880	0.000471474	0.0010461	0.450696	0.652209	-0.00332383	0.00141854	-2.34313	0.0191232
rs11992569	8	19523053	-0.00037436	0.00052235	-0.716685	0.473569	0.00110433	0.000708179	1.55939	0.118905
rs4244455	8	19527536	-0.000662758	0.000636451	-1.04133	0.297722	-5.37e-05	0.000862831	-0.0622884	0.950333
rs17128814	8	19528793	0.00203835	0.000992424	2.05391	0.0399854	0.00170707	0.00134564	1.26859	0.204589
rs2172350	8	19529575	-0.000301606	0.000431545	-0.698899	0.484616	-0.000457085	0.000584889	-0.781491	0.434514
rs10086446	8	19534257	-0.00158774	0.000959133	-1.65539	0.0978466	0.000244287	0.00130137	0.187715	0.8511
rs17090675	8	19535849	0.000195475	0.00059028	0.331156	0.740527	0.00135364	0.000800277	1.69147	0.0907483
rs1552778	8	19536189	0.000111563	0.000432283	0.258078	0.796347	-0.000383484	0.000586042	-0.654363	0.512879
rs4548199	8	19540966	2.04e-05	0.000653813	0.0311608	0.975141	0.00114834	0.000886462	1.29542	0.195176
rs7812740	8	19541004	-1.69e-05	0.000472571	-0.0356973	0.971524	-0.00113672	0.000640756	-1.77403	0.0760595
rs17481249	8	19544426	-3.74e-05	0.000510622	-0.0732757	0.941587	-0.000167437	0.000692767	-0.241693	0.809018
rs7833352	8	19545975	-0.000582515	0.00048161	-1.20952	0.226465	0.00045542	0.000653402	0.696998	0.485805
rs116889021	8	19560521	-0.000199672	0.00100516	-0.198647	0.842539	-0.00313328	0.00136283	-2.29909	0.0215006
rs11986223	8	19561313	-0.000159262	0.000490373	-0.324778	0.74535	-0.000727972	0.000665019	-1.09466	0.273665
rs17090877	8	19564443	-0.000447802	0.000807977	-0.554226	0.579425	-0.000540543	0.00109511	-0.493598	0.62159
rs73202506	8	19570931	0.00143403	0.00122654	1.16917	0.242335	-0.000989943	0.00166302	-0.595269	0.551664
rs6586860	8	19573263	-0.000196786	0.000487557	-0.403617	0.686495	0.000782117	0.000660946	1.18333	0.236679
rs17409730	8	19578423	-0.000172124	0.000590076	-0.291698	0.770518	-0.000377505	0.00079956	-0.472142	0.636826
rs7823121	8	19580824	-0.000511544	0.000591996	-0.864099	0.387534	-0.000256761	0.000802559	-0.319928	0.749023
rs12549679	8	19583550	0.000537593	0.000577851	0.930333	0.3522	0.0006084	0.000783191	0.776822	0.437265
rs17091198	8	19587117	-7.72e-05	0.000552513	-0.139687	0.888907	0.000804359	0.000749032	1.07386	0.282884
rs7816807	8	19592004	0.000313244	0.000558495	0.560872	0.574885	3.68e-05	0.000757332	0.0486214	0.961221
rs78248243	8	19592261	-0.000219962	0.00123829	-0.177634	0.859011	0.00151867	0.00167897	0.904527	0.365717
rs75466392	8	19599656	0.000302282	0.00151349	0.199725	0.841696	-0.0027571	0.00205288	-1.34304	0.179259
rs74543561	8	19604189	-0.000340592	0.00096568	-0.352697	0.724316	-0.00118621	0.00130904	-0.906167	0.364848
rs79861714	8	19604696	0.00033412	0.00101279	0.329901	0.741475	-0.0012493	0.00137326	-0.909736	0.362963
rs113067173	8	19606548	0.00141512	0.00100425	1.40913	0.158798	-6.56e-05	0.00136114	-0.0482032	0.961554
rs2172349	8	19607876	7.46e-05	0.000517271	0.144272	0.885286	0.000255001	0.000701337	0.363593	0.716162
rs35089364	8	19609786	0.000499244	0.00073809	0.6764	0.498787	0.000946726	0.00100037	0.946373	0.343959
rs73667408	8	19610205	-0.000877124	0.000795043	-1.10324	0.269924	0.000119111	0.00107793	0.1105	0.912013
rs79243480	8	19612671	0.00120965	0.000862004	1.4033	0.160529	0.00280368	0.00116731	2.40184	0.0163135
rs11204069	8	19617507	-0.00027407	0.000500034	-0.548102	0.583622	0.0015666	0.000677874	2.31105	0.0208306
rs73202601	8	19618824	-0.000506088	0.000721318	-0.701615	0.48292	0.000438087	0.000977791	0.448037	0.654127
rs17091298	8	19622920	0.000149268	0.000842203	0.177235	0.859324	-0.00062866	0.00114187	-0.550554	0.58194
rs17091325	8	19623055	0.00039472	0.000733787	0.537922	0.590631	0.000650042	0.000994785	0.65345	0.513467
rs17091371	8	19625038	0.000583024	0.000731278	0.797267	0.425297	0.0010897	0.000991335	1.09923	0.27167
rs7819691	8	19625232	-3.64e-05	0.000839347	-0.0433351	0.965434	-0.000877069	0.00113801	-0.770707	0.440881
rs11204070	8	19629768	-0.000438851	0.000659476	-0.665454	0.505761	0.000371678	0.000894035	0.415731	0.677607
rs76068474	8	19634982	0.000305366	0.000745568	0.409575	0.682118	0.00112656	0.00101062	1.11473	0.264969
rs768187	8	19637836	-4.13e-05	0.000595537	-0.0693129	0.944741	-0.00184436	0.000807223	-2.28482	0.022324
rs1388948	8	19642536	3.44e-05	0.000435518	0.0790376	0.937003	-0.00123265	0.000590281	-2.08824	0.0367768
rs1492641	8	19642980	-6.65e-05	0.000573035	-0.115982	0.907667	-0.00111319	0.000777062	-1.43257	0.151982
rs73667430	8	19644400	-0.000990056	0.00172586	-0.573659	0.566199	0.000319148	0.0023397	0.136405	0.891501
rs920590	8	19651161	6.7e-05	0.000457832	0.146273	0.883706	-0.00145243	0.00062066	-2.34015	0.0192769
rs6985565	8	19652332	0.000420598	0.000493731	0.851877	0.394283	-1.4e-07	0.000669558	-0.000209786	0.999833
rs75819649	8	19657388	-0.00251868	0.00162138	-1.55342	0.120325	-0.00278798	0.00219738	-1.26877	0.204523
rs1907799	8	19664668	0.000299683	0.000483006	0.620453	0.53496	-0.000945046	0.000654838	-1.44318	0.148972
rs10283069	8	19669503	0.000647789	0.000743049	0.871799	0.383319	0.000699288	0.00100711	0.694349	0.487464
rs7832638	8	19676589	-2.94e-05	0.000585701	-0.0502256	0.959943	-0.000810243	0.00079396	-1.02051	0.307489
rs74421165	8	19677340	0.00111303	0.00079708	1.39639	0.162599	0.00251327	0.00108039	2.32627	0.0200048
rs3816246	8	19682545	-8.03e-05	0.000533133	-0.150641	0.880259	8.26e-08	0.000722716	0.000114231	0.999909
rs13278049	8	19688616	-0.000646729	0.000607019	-1.06542	0.286687	-0.000427866	0.000822684	-0.520086	0.603004
rs11994107	8	19690130	0.00109772	0.000807089	1.3601	0.173798	0.000320918	0.00109417	0.293297	0.769296
rs76546478	8	19690669	-0.00205699	0.00112887	-1.82217	0.0684295	-0.000618873	0.00153082	-0.404275	0.686011
rs10112736	8	19704859	-0.000256946	0.000679143	-0.378338	0.70518	-6.43e-05	0.000920686	-0.0697963	0.944356
rs73206584	8	19708448	0.00166074	0.00198332	0.837353	0.402395	-0.00416584	0.00268943	-1.54897	0.12139
rs4921679	8	19710423	-1.88e-05	0.000598732	-0.031422	0.974933	-0.000464008	0.000811725	-0.571631	0.567572
rs75036263	8	19721255	0.00285289	0.00202722	1.40729	0.159341	0.00394135	0.00274828	1.43411	0.151541
rs74872307	8	19721674	0.000142106	0.00130666	0.108755	0.913397	0.000131519	0.00177121	0.074254	0.940808
rs13267032	8	19724400	-0.00031854	0.000478773	-0.665324	0.505843	0.00109084	0.000649202	1.68027	0.0929055
rs1441778	8	19727047	-0.000691777	0.000588949	-1.1746	0.240158	-0.00113549	0.000798367	-1.42226	0.154951
rs7818070	8	19734916	0.000440652	0.000430955	1.0225	0.306544	0.000102073	0.000584254	0.174706	0.861311
rs79405121	8	19739514	-0.00174852	0.00124228	-1.40751	0.159277	5.64e-05	0.00168361	0.033478	0.973293
rs73206591	8	19740530	0.00137583	0.00166218	0.827724	0.407828	-0.00297164	0.00225312	-1.3189	0.187204
rs1866956	8	19748921	0.000230246	0.000458721	0.501929	0.615718	0.00111288	0.000622299	1.78834	0.0737228
rs74345411	8	19748989	-0.000578207	0.00196119	-0.294825	0.768128	-0.00176061	0.00265804	-0.66237	0.507734
rs11995314	8	19752207	-0.000612851	0.000430266	-1.42435	0.154345	0.000242128	0.000583572	0.414906	0.678211
rs117232561	8	19761241	-6.57e-05	0.00129491	-0.0507333	0.959538	-0.000624803	0.00175601	-0.355808	0.721985
rs79191030	8	19762706	0.000127505	0.000859623	0.148326	0.882085	-0.00173403	0.00116532	-1.48803	0.136744
rs6586879	8	19762732	0.0025165	0.00160184	1.57101	0.116181	0.00198945	0.00217284	0.9156	0.359878
rs75218485	8	19777695	-0.000339018	0.00141568	-0.239474	0.810738	-0.0038661	0.00191893	-2.01471	0.0439355
rs7816032	8	19786891	-0.000466005	0.000501723	-0.928808	0.352989	-0.00029426	0.000680112	-0.432665	0.665259
rs35620080	8	19795013	0.000719056	0.000512975	1.40174	0.160994	-0.000797204	0.000695374	-1.14644	0.251614
rs80351041	8	19796669	-0.00374315	0.00205402	-1.82236	0.0684015	-0.00502833	0.00278394	-1.8062	0.0708887
rs1801177	8	19805708	0.00235299	0.00162657	1.4466	0.14801	0.00268272	0.00220526	1.21651	0.223791
rs74377536	8	19806568	0.000586567	0.000704486	0.832617	0.405062	-0.000381284	0.000956138	-0.398775	0.690059
rs73667472	8	19809695	0.000252531	0.000786645	0.321023	0.748193	0.000816903	0.00106634	0.766081	0.443629
rs264	8	19813180	0.000444382	0.000613478	0.724365	0.468842	-0.00114892	0.000831527	-1.3817	0.167064
rs268	8	19813529	-0.00144174	0.00157268	-0.916739	0.35928	-0.000725628	0.00213325	-0.340151	0.733743
rs271	8	19813702	0.000124492	0.000607879	0.204797	0.837731	-0.00153273	0.000823932	-1.86026	0.0628499
rs282	8	19815026	-0.000900522	0.000636871	-1.41398	0.157369	0.000213698	0.000863458	0.247491	0.804528
rs295	8	19816238	0.000451656	0.000502735	0.898397	0.368975	-0.000474235	0.000681502	-0.695868	0.486512
rs301	8	19816934	0.000367068	0.000507061	0.723913	0.46912	-0.000438928	0.000687251	-0.638673	0.523036
rs320	8	19819077	0.000635163	0.000480005	1.32324	0.185756	-0.000657414	0.000650966	-1.0099	0.312542
rs325	8	19819328	0.00205047	0.000704278	2.91145	0.00359785	-0.000189622	0.000954688	-0.198622	0.842559
rs326	8	19819439	0.000590115	0.000468921	1.25845	0.208229	-0.000722841	0.000635641	-1.13718	0.255462
rs328	8	19819724	0.00216692	0.000704074	3.07768	0.00208637	-0.000206199	0.000954518	-0.216024	0.828969
Affx-52343806	8	19822809	0.00173393	0.000688459	2.51856	0.011784	-0.00029605	0.000933277	-0.317215	0.75108
rs13702	8	19824492	0.000496341	0.000473383	1.0485	0.29441	-0.000834012	0.000642047	-1.29899	0.193948
rs15285	8	19824667	0.000341953	0.000472703	0.7234	0.469435	-0.000836974	0.000640818	-1.3061	0.191519
rs2197089	8	19826373	-0.000628524	0.000429035	-1.46497	0.14293	0.00110438	0.000581973	1.89765	0.0577428
rs56331501	8	19826696	-0.000427466	0.00111446	-0.383564	0.701302	0.000913538	0.00151064	0.604735	0.545356
rs10105606	8	19827848	0.000536737	0.000460174	1.16638	0.243462	-0.000561398	0.000623808	-0.899953	0.368146
rs10096633	8	19830921	0.00150919	0.000647475	2.33089	0.01976	-0.000585934	0.000877643	-0.667623	0.504375
rs17482753	8	19832646	0.00215699	0.000705611	3.05691	0.00223654	-0.000309925	0.000956627	-0.323977	0.745956
rs12678919	8	19844222	0.00203475	0.000715603	2.84341	0.00446366	-0.00010369	0.000970086	-0.106887	0.914878
rs7841189	8	19845376	0.00129726	0.000661257	1.9618	0.0497863	-0.00059314	0.00089646	-0.661647	0.508198
rs117956669	8	19847645	-0.0024857	0.00197803	-1.25666	0.208879	0.00614728	0.00268247	2.29165	0.0219266
rs10503669	8	19847690	0.0021104	0.000715591	2.94917	0.00318657	-3.58e-05	0.000970571	-0.0369366	0.970536
rs117604010	8	19848396	0.000294552	0.00163709	0.179924	0.857213	-0.00131846	0.00221951	-0.59403	0.552493
rs17091905	8	19849757	0.00150565	0.000652936	2.30596	0.0211134	-0.000424615	0.000885333	-0.47961	0.631505
rs17489373	8	19855344	0.000534765	0.000483282	1.10653	0.268499	-0.000570952	0.00065535	-0.871217	0.383637
rs186868868	8	19863803	0.00157238	0.00177552	0.88559	0.375839	2.81e-05	0.00240759	0.0116903	0.990673
rs2083637	8	19865175	0.000533598	0.000483108	1.10451	0.269373	-0.000573479	0.00065498	-0.875567	0.381266
rs7016880	8	19876746	0.00194829	0.000707242	2.75477	0.00587378	-0.000159793	0.000958755	-0.166668	0.867632
rs1534650	8	19878154	-0.000604743	0.000473645	-1.27679	0.201679	0.0010433	0.000642219	1.62452	0.104265
rs73208819	8	19883924	0.000409172	0.000774366	0.528396	0.597225	-0.000222033	0.00105005	-0.211449	0.832537
rs11782626	8	19890468	0.000888189	0.0017613	0.50428	0.614065	0.00384941	0.00238752	1.61231	0.106896
rs10103634	8	19890612	0.00081559	0.000456395	1.78703	0.0739343	-0.000416841	0.000618778	-0.673652	0.500533
rs4557718	8	19890654	-0.000294104	0.000626181	-0.469679	0.638585	0.000838597	0.000849117	0.987612	0.323344
rs28526159	8	19891227	-0.000604714	0.000453664	-1.33296	0.182547	0.000584128	0.000615057	0.949713	0.342259
rs116339548	8	19906965	-0.000673115	0.001936	-0.347683	0.728078	-0.000725493	0.00262273	-0.276617	0.782074
rs11991231	8	19907912	0.00183436	0.000695112	2.63895	0.00831684	-0.000434765	0.000942269	-0.461402	0.644511
rs118045108	8	19913833	-0.00101059	0.00140744	-0.718031	0.472739	0.00275983	0.00190784	1.44657	0.148018
rs7845015	8	19916710	-9.16e-05	0.000449498	-0.203844	0.838476	-0.000283757	0.000609177	-0.465805	0.641356
rs28679685	8	19931837	-0.000361682	0.000505114	-0.71604	0.473967	-0.00114903	0.000684792	-1.67793	0.0933618
rs116919951	8	19933689	-0.00113255	0.00181429	-0.624239	0.532471	0.00437959	0.00245999	1.78033	0.0750236
rs77027240	8	19936010	0.00129777	0.000798293	1.62569	0.104017	0.000283938	0.00108234	0.262337	0.793062
rs79416478	8	19940700	0.000220829	0.000908296	0.243125	0.807909	-0.000351975	0.00123139	-0.285836	0.775004
rs11204087	8	19941027	0.000586175	0.000430831	1.36057	0.173651	9.54e-05	0.000584033	0.163359	0.870236
rs4543559	8	19941854	-0.00066314	0.000436022	-1.52089	0.128289	0.000707944	0.000591479	1.1969	0.231345
rs35946942	8	19942516	-3.59e-05	0.000736938	-0.0487376	0.961128	-0.00139407	0.000999219	-1.39515	0.16297
rs4401880	8	19946066	0.000415798	0.000633122	0.656742	0.511347	-0.000740877	0.000858238	-0.863254	0.387998
rs77913157	8	19949198	0.000655258	0.000933216	0.70215	0.482586	0.00141855	0.00126511	1.12128	0.262168
rs117007259	8	19952073	0.000738215	0.0011523	0.640647	0.521752	-0.00106078	0.00156181	-0.679201	0.497011
rs6987457	8	19953653	-0.000528195	0.000429404	-1.23007	0.218673	0.000206721	0.000582214	0.35506	0.722545
rs7003010	8	19956256	0.00076898	0.00128807	0.597002	0.550506	-1.84e-05	0.00174707	-0.0105539	0.991579
rs28742908	8	19956346	1.2e-07	0.000438586	0.000273829	0.999782	-0.000227498	0.000594627	-0.38259	0.702024
rs76917922	8	19958830	0.000953606	0.00143248	0.665704	0.505601	0.000468764	0.00194223	0.241353	0.809282
rs13270882	8	19960861	-0.000462923	0.00104982	-0.440955	0.659246	0.00199812	0.00142298	1.40419	0.160265
rs62498193	8	19964186	-0.000687528	0.000609071	-1.12881	0.258977	-0.000379569	0.000826025	-0.459513	0.645866
rs9325864	8	19967216	-0.000606215	0.000448037	-1.35304	0.176042	-0.00147722	0.000607298	-2.43244	0.014998
rs73602314	8	19967894	-8.3e-05	0.000581696	-0.14277	0.886472	0.000596579	0.000788281	0.75681	0.449164
rs17092030	8	19971895	4.12e-05	0.000649342	0.0634314	0.949423	0.000628634	0.000880503	0.713949	0.475259
rs74737417	8	19974789	0.0012756	0.000873843	1.45976	0.144357	-0.00191354	0.00118439	-1.61563	0.106174
rs11994862	8	19976816	0.000378697	0.000425712	0.889561	0.373703	0.000268359	0.000577272	0.464875	0.642021
rs17411601	8	19977043	0.000499759	0.000443763	1.12619	0.260088	0.000595896	0.000601529	0.990636	0.321864
rs12548222	8	19977258	-0.00168583	0.000659819	-2.55499	0.0106195	-0.00102684	0.000894481	-1.14798	0.250978
rs55682243	8	19977311	0.00183187	0.00139174	1.31625	0.188091	0.000562387	0.0018866	0.298096	0.76563
rs73669716	8	19979289	-0.000230245	0.00143466	-0.160487	0.872497	-0.000401277	0.00194437	-0.206379	0.836495
rs4922129	8	19980927	0.000653028	0.000578064	1.12968	0.258612	-0.000260558	0.000783944	-0.332369	0.739611
rs56154844	8	19981070	-0.000393331	0.000496509	-0.792193	0.428249	-0.000310912	0.000673225	-0.461824	0.644208
rs117683417	8	19983609	-0.000580472	0.00164256	-0.353395	0.723793	-0.000443171	0.00222664	-0.199031	0.842239
rs74722706	8	19984400	0.000472058	0.00115244	0.409615	0.682089	0.00178632	0.00156178	1.14378	0.252717
rs10503670	8	19985382	8.84e-05	0.00043306	0.204217	0.838184	0.000293957	0.000586868	0.500892	0.616448
rs73669717	8	19985687	-0.000139042	0.001424	-0.0976419	0.922217	-0.000118978	0.00193071	-0.0616236	0.950863
rs117209822	8	19986352	-0.00166541	0.0021145	-0.787618	0.430921	0.00175333	0.00286745	0.61146	0.540896
rs10503672	8	19987703	-0.000466272	0.000492802	-0.946164	0.344066	0.000217102	0.000668093	0.324958	0.745213
rs17489871	8	19987914	0.000244559	0.000496104	0.49296	0.622041	0.000352974	0.000672813	0.524623	0.599845
rs11778836	8	19988086	-0.000903893	0.00111398	-0.811409	0.417131	-0.000125974	0.00151008	-0.0834216	0.933516
rs11204094	8	19988211	-9.77e-05	0.000432249	-0.226037	0.821173	-0.000390602	0.000585926	-0.666641	0.505002
rs11997040	8	19988291	0.000880799	0.000826489	1.06571	0.286555	-0.000427426	0.00111925	-0.381885	0.702547
rs11783715	8	19989194	-0.000552299	0.000500616	-1.10324	0.269924	-0.00106759	0.000678604	-1.57321	0.11567
rs77265284	8	19992583	-0.00109398	0.000922069	-1.18644	0.235449	0.000111199	0.00125065	0.0889125	0.929152
rs11204097	8	20001454	-0.000149991	0.000479364	-0.312896	0.75436	0.000467929	0.000649939	0.719957	0.471552
rs7003858	8	20001995	-0.000471195	0.000457544	-1.02984	0.303088	-0.000648748	0.000620233	-1.04598	0.295573
rs1018079	8	20005300	0.000329468	0.000465926	0.707125	0.47949	0.000839126	0.000631633	1.3285	0.184013
rs17092104	8	20005554	5.48e-05	0.000688953	0.0794905	0.936643	5.53e-05	0.000933864	0.0591774	0.952811
rs903997	8	20005716	-0.000746095	0.00050954	-1.46425	0.143126	-0.000998655	0.00069067	-1.44592	0.1482
rs4921692	8	20006070	0.00100805	0.000709593	1.4206	0.155435	-0.000707508	0.000961968	-0.73548	0.462048
rs4922132	8	20010158	-0.000921001	0.000592499	-1.55443	0.120082	-0.00148839	0.000803247	-1.85296	0.0638884
rs73210894	8	20019512	0.00032041	0.000428778	0.747263	0.454905	0.000916991	0.000581351	1.57734	0.114717
rs62498222	8	20020347	0.000706151	0.000846243	0.834454	0.404026	-0.00131485	0.00114724	-1.1461	0.251753
rs34108083	8	20020821	0.000677954	0.000711899	0.952318	0.340937	-0.000266123	0.000965	-0.275775	0.782721
rs17489926	8	20021063	0.00184148	0.00142456	1.29267	0.196127	0.000952051	0.00193042	0.493184	0.621883
rs7842711	8	20024070	-0.000890282	0.00049539	-1.79713	0.0723153	-0.000981284	0.000671551	-1.46122	0.143956
rs35946395	8	20028055	-0.000550586	0.000520191	-1.05843	0.289861	0.000523335	0.000705138	0.742174	0.457983
rs73214045	8	20029909	0.000569913	0.000433254	1.31542	0.188369	0.000925751	0.000587471	1.57582	0.115068
rs62498230	8	20029973	0.000748435	0.000574915	1.30182	0.192979	-0.00102672	0.000779357	-1.31739	0.187708
rs6586897	8	20035399	-0.000395311	0.000430677	-0.917882	0.358682	-0.00152668	0.000583888	-2.61467	0.00893173
rs1390938	8	20036713	-0.000915801	0.000494791	-1.85089	0.0641868	-0.00103271	0.000670701	-1.53975	0.123622
rs2270637	8	20036827	-0.000276318	0.000539318	-0.512347	0.608408	0.000849387	0.000730976	1.16199	0.245241
rs2270641	8	20038466	0.000826419	0.000443416	1.86376	0.062357	0.00125604	0.000601027	2.08982	0.0366346
rs73669737	8	20042369	-0.00176582	0.00137627	-1.28304	0.199477	-0.00381245	0.00186533	-2.04385	0.0409695
rs7837709	8	20045140	-0.000222817	0.00125397	-0.177689	0.858967	-0.000222455	0.00169921	-0.130916	0.895842
rs987778	8	20046580	0.0014427	0.0012695	1.13643	0.255777	-0.000273254	0.00172113	-0.158764	0.873855
rs77857698	8	20047448	0.00115949	0.00121505	0.95427	0.339948	0.0023507	0.00164722	1.42707	0.153562
rs13281722	8	20049998	-0.000211539	0.000465496	-0.454437	0.649514	-0.000611742	0.000630994	-0.969489	0.332302
rs1497019	8	20056352	-0.0003595	0.000620464	-0.579406	0.562316	-0.000763451	0.000841054	-0.907731	0.364021
rs117853493	8	20056640	0.00274598	0.00174741	1.57146	0.116078	0.000444567	0.00237156	0.187458	0.851302
rs73214062	8	20059040	0.000848852	0.000972705	0.872672	0.382843	0.00069733	0.00131876	0.528778	0.59696
rs1106634	8	20066049	-0.000401195	0.000592174	-0.677494	0.498093	0.000825156	0.000802703	1.02797	0.303964
rs142952762	8	20069273	1.27e-05	0.0005825	0.0217231	0.982669	0.00100899	0.000789714	1.27767	0.201367
rs62498257	8	20072192	-0.000107705	0.000439188	-0.245236	0.806274	6.12e-05	0.000595521	0.102753	0.918159
rs62498259	8	20081177	0.00144954	0.00177866	0.814961	0.415095	0.00059647	0.00241217	0.247275	0.804695
rs1390943	8	20081890	0.000135886	0.000451604	0.300896	0.763494	0.00112724	0.000612177	1.84136	0.0655699
rs76186903	8	20091723	-0.000478137	0.000648552	-0.737238	0.460978	0.00108264	0.000879158	1.23146	0.218153
rs113755748	8	20094788	0.00135907	0.00109771	1.2381	0.215681	0.00113521	0.00148783	0.762994	0.445468
rs17092176	8	20097325	-0.000596983	0.000452788	-1.31846	0.18735	-0.000995477	0.000613833	-1.62174	0.10486
rs931623	8	20098731	0.000252768	0.000433869	0.58259	0.56017	-7.76e-05	0.000588087	-0.131877	0.895081
rs10105977	8	20098883	0.00141289	0.00174688	0.808806	0.418627	-0.000365278	0.00236877	-0.154205	0.877448
rs77811237	8	20100544	7.83e-05	0.000702225	0.111445	0.911264	0.000821916	0.000951771	0.863565	0.387828
rs12682557	8	20101079	0.00023521	0.000437684	0.537398	0.590993	-0.000717084	0.000593277	-1.20868	0.226785
rs1075	8	20104985	1.91e-05	0.000511663	0.0373791	0.970183	6.91e-06	0.000693602	0.00995598	0.992056
rs723874	8	20107601	0.000166888	0.00114224	0.146105	0.883838	0.000605415	0.00154889	0.390871	0.695893
rs903998	8	20109492	-0.000293629	0.000560399	-0.523964	0.600304	0.000555632	0.000759792	0.731295	0.4646
rs904000	8	20109880	-0.000552	0.000434164	-1.27141	0.203585	-0.000434323	0.000588928	-0.737481	0.46083
rs73607943	8	20111600	0.00337688	0.00146215	2.30952	0.0209154	0.00227832	0.001982	1.14951	0.250347
rs2645388	8	20111812	0.000391115	0.000449054	0.870974	0.383769	-0.000245003	0.000608761	-0.402463	0.687344
rs34608025	8	20120440	-3.61e-05	0.00157029	-0.0229769	0.981669	0.00131638	0.00212889	0.618343	0.53635
rs78620898	8	20126617	-0.000671635	0.00117735	-0.570465	0.568363	-0.00126435	0.00159596	-0.792221	0.428232
rs4436141	8	20128078	-0.000117521	0.000485414	-0.242106	0.808699	-0.000856818	0.00065801	-1.30214	0.192871
Affx-31889787	8	20128828	0.00163532	0.00110101	1.48528	0.13747	-0.000630227	0.00149298	-0.422128	0.672932
rs117754152	8	20131885	0.0010727	0.00207592	0.516733	0.605343	0.00392546	0.00281323	1.39536	0.162909
rs11778006	8	20133144	-2.67e-05	0.000430209	-0.0620143	0.950551	-0.00037621	0.000583197	-0.645082	0.518875
rs57092179	8	20133227	-0.000667067	0.000536764	-1.24276	0.213959	0.000879031	0.000727628	1.20808	0.227018
rs1586238	8	20135859	0.0010081	0.000722338	1.39561	0.162833	0.000520298	0.000979541	0.531165	0.595305
rs79966256	8	20136447	0.000694479	0.000924791	0.750958	0.452678	0.00203728	0.00125381	1.62486	0.104193
rs28378430	8	20138250	0.000981798	0.000860084	1.14151	0.253657	-0.00218609	0.00116634	-1.87432	0.0608874
rs17092214	8	20138477	0.000196674	0.000425924	0.461758	0.644255	-0.000771044	0.000577447	-1.33526	0.181791
rs35247297	8	20138603	0.000484609	0.000439582	1.10243	0.270276	-5.72e-05	0.000595843	-0.0959968	0.923523
rs13268814	8	20142534	-0.000675341	0.000432635	-1.561	0.118525	0.000637352	0.000586476	1.08675	0.277149
rs77261184	8	20142715	-0.00150363	0.00120655	-1.24622	0.212686	-0.000111714	0.00163562	-0.0683009	0.945546
rs62499992	8	20144212	0.000145414	0.00046287	0.314158	0.753401	-0.000196514	0.000627929	-0.312956	0.754314
rs60808207	8	20146906	2.11e-05	0.00102481	0.0205823	0.983579	-0.0011512	0.00138926	-0.828643	0.407307
rs118150563	8	20148660	0.00112059	0.00160584	0.697822	0.485289	0.000308012	0.00217658	0.141511	0.887466
rs76392058	8	20148707	0.000991604	0.00141413	0.701212	0.483171	0.00191636	0.00191678	0.999781	0.317417
rs7835387	8	20150536	0.000698085	0.000459014	1.52084	0.128302	-0.000555877	0.000622294	-0.893271	0.371713
rs77837030	8	20154303	-0.00328105	0.00187115	-1.75349	0.0795181	-0.00220027	0.002537	-0.867274	0.385793
rs117044007	8	20154392	-0.00048041	0.00129797	-0.370125	0.711289	0.00175179	0.00176055	0.995021	0.319727
rs4922158	8	20163050	0.000919428	0.000651897	1.41039	0.158426	-0.000121606	0.000883557	-0.137633	0.890531
rs4921700	8	20163282	0.000543837	0.00042823	1.26996	0.204099	-1.81e-05	0.000580547	-0.031107	0.975184
rs118105237	8	20167335	-0.000180992	0.0016593	-0.109077	0.913141	0.000221058	0.00224888	0.0982969	0.921697
rs74323930	8	20169970	0.000843054	0.000648092	1.30082	0.193319	0.000860248	0.000878598	0.979114	0.327524
rs13276000	8	20179889	-0.000507143	0.000551287	-0.919927	0.357612	0.00012227	0.0007472	0.163638	0.870016
rs7817225	8	20184339	0.000828877	0.000624538	1.32718	0.184449	-0.000141322	0.000846339	-0.16698	0.867386
rs75796877	8	20188367	-0.000246376	0.00108562	-0.226946	0.820466	6e-05	0.00147197	0.0407629	0.967485
rs10503676	8	20190224	-0.000259064	0.000696569	-0.371914	0.709957	-0.00102083	0.000944264	-1.08109	0.279659
rs13276304	8	20192835	-0.00117899	0.000450219	-2.61871	0.00882664	-0.00104288	0.000610403	-1.70851	0.0875424
rs76653733	8	20195645	-0.000404045	0.00180938	-0.223305	0.823298	0.00239925	0.00245218	0.978417	0.327869
rs80160614	8	20213619	0.002448	0.00144851	1.69001	0.0910273	0.00253008	0.00196422	1.28808	0.19772
rs13249689	8	20215016	-0.000666246	0.000435672	-1.52924	0.126207	-0.000331419	0.000590692	-0.561069	0.574751
rs73216474	8	20219066	0.00137959	0.000936614	1.47295	0.140765	0.00104715	0.00127	0.82453	0.409639
rs1107155	8	20219583	-0.000304675	0.00146484	-0.207992	0.835235	-0.00582507	0.00198536	-2.93401	0.00334639
rs985577	8	20226928	0.00161815	0.000838555	1.92969	0.0536459	-0.000220125	0.001137	-0.193603	0.846487
rs117920620	8	20230281	0.00370105	0.00158331	2.33755	0.0194114	0.00368453	0.00214701	1.71612	0.0861405
rs1385309	8	20237266	0.000471505	0.00042872	1.0998	0.271422	0.000966479	0.000581169	1.66299	0.0963153
rs11785348	8	20237910	0.00119205	0.000589186	2.02322	0.0430518	0.00113135	0.000798633	1.41661	0.156597
rs75681116	8	20248930	-0.0006435	0.001349	-0.477022	0.633347	-0.00134281	0.0018282	-0.7345	0.462644
rs117938010	8	20250959	0.000264962	0.000914455	0.289749	0.772008	-0.00210247	0.00123997	-1.69558	0.0899673
rs1484796	8	20252222	0.00151462	0.00117968	1.28392	0.199169	0.00123494	0.00159955	0.772054	0.440083
rs78137623	8	20259880	-0.0012915	0.00142171	-0.908411	0.363662	-0.00057442	0.00192785	-0.29796	0.765734
rs78740295	8	20266200	0.000568492	0.00162568	0.349694	0.726568	0.00121489	0.00220436	0.551132	0.581543
rs78389948	8	20277518	-0.00127118	0.00155715	-0.81635	0.414301	-0.00232887	0.00211046	-1.10349	0.269815
rs77900161	8	20279843	-0.000411721	0.00167848	-0.245294	0.806229	-0.000148439	0.00227534	-0.0652382	0.947984
rs76141829	8	20282865	0.00119327	0.00152647	0.78172	0.43438	0.00100811	0.00206961	0.487101	0.626187
rs5025885	8	20286132	-0.000638664	0.000447968	-1.42569	0.153959	0.000260662	0.000607399	0.429144	0.667819
rs58204896	8	20289998	0.00110552	0.000872594	1.26693	0.20518	-0.00104218	0.00118301	-0.880956	0.378342
rs28722642	8	20295607	0.000716861	0.000670777	1.0687	0.285204	-0.000292433	0.000909383	-0.321573	0.747776
rs118180186	8	20303576	-0.000992212	0.00159376	-0.62256	0.533574	0.000266607	0.00216089	0.123378	0.901808
rs4922205	8	20306252	-0.000273129	0.000438639	-0.622673	0.5335	-0.000151858	0.000594678	-0.255361	0.798445
rs80140595	8	20311933	0.000167958	0.000985245	0.170473	0.864638	-0.000446152	0.00133585	-0.333983	0.738393
rs17092511	8	20322758	0.00102323	0.000895361	1.14281	0.253119	-0.000481344	0.00121363	-0.396615	0.691652
rs17092536	8	20331946	-0.000160793	0.00044381	-0.362301	0.717127	0.000665866	0.000601742	1.10656	0.268484
rs12547141	8	20338846	-0.000264137	0.000447331	-0.590473	0.554874	0.0005205	0.000606607	0.858052	0.390864
Affx-37338483	8	20344196	-0.00101363	0.00110998	-0.913199	0.361138	-0.00150816	0.00150472	-1.00229	0.316205
rs899748	8	20349699	0.00041559	0.000453522	0.916361	0.359478	0.000368908	0.000614859	0.599989	0.548514
rs77807355	8	20352946	-0.00147297	0.00137043	-1.07482	0.282455	0.00121507	0.00185851	0.65379	0.513248
rs13249119	8	20354600	0.000305198	0.000670897	0.45491	0.649174	-0.0012971	0.000909884	-1.42557	0.153995
rs74630669	8	20358803	-0.00113258	0.0014128	-0.801654	0.422754	0.00158062	0.00191572	0.825081	0.409326
rs76612466	8	20363611	-0.00212332	0.00108923	-1.94937	0.0512523	-0.00225748	0.00147624	-1.52921	0.126214
rs77371181	8	20366046	0.000432504	0.00147379	0.293464	0.769167	-0.000809758	0.00199828	-0.405228	0.68531
rs1904783	8	20368244	0.000178088	0.000432246	0.412005	0.680336	-3.74e-05	0.000585971	-0.0638935	0.949055
rs62499384	8	20373238	-0.000448461	0.00114733	-0.390874	0.695891	-0.000134115	0.00155553	-0.0862183	0.931293
rs56305022	8	20378023	-0.00116221	0.0012497	-0.929992	0.352376	-0.00555903	0.0016939	-3.2818	0.00103159
rs12543542	8	20378351	0.00205454	0.00141141	1.45567	0.145486	0.00186385	0.00191326	0.974173	0.329971
rs17492141	8	20381534	0.0018713	0.00137125	1.36467	0.172359	0.000222978	0.00185932	0.119924	0.904543
rs2898507	8	20381631	0.00118154	0.00082257	1.4364	0.150891	0.000737221	0.00111561	0.660821	0.508727
rs56304560	8	20387634	0.00042217	0.0006964	0.606218	0.544371	0.000368603	0.000944009	0.390465	0.696193
rs4922214	8	20388526	-0.000120742	0.000617132	-0.195649	0.844885	-0.000667792	0.00083654	-0.798279	0.424709
rs118088440	8	20392646	-0.00212486	0.00177915	-1.19431	0.232357	0.00183628	0.00241241	0.76118	0.44655
rs76662544	8	20394006	0.00172441	0.000889777	1.93802	0.0526216	0.000571177	0.00120612	0.473566	0.63581
rs113039189	8	20399223	-0.000743405	0.00101553	-0.732034	0.464148	-0.000908553	0.00137767	-0.659484	0.509585
rs17092764	8	20400959	0.000262336	0.000614529	0.42689	0.66946	-0.00058898	0.00083306	-0.707007	0.479562
rs118111834	8	20401840	0.00096333	0.00122058	0.789243	0.429971	0.000767557	0.00165372	0.46414	0.642547
rs5019271	8	20403715	-0.000508985	0.00209226	-0.243271	0.807796	0.000699428	0.00283517	0.246697	0.805143
rs74598723	8	20404416	-0.00124052	0.00161854	-0.766443	0.443414	-0.00145924	0.00219417	-0.665054	0.506017
rs4921723	8	20412168	0.000648549	0.000653734	0.992068	0.321165	-0.000932918	0.000886536	-1.05232	0.292654
rs111789057	8	20413211	-0.00285756	0.00107498	-2.65823	0.00785555	-0.00163166	0.00145763	-1.1194	0.262971
rs59914474	8	20416302	-0.000640306	0.000914678	-0.700035	0.483906	-0.00217009	0.00124011	-1.74992	0.0801334
rs1979431	8	20423245	0.00150854	0.000901355	1.67364	0.0942026	0.000706631	0.00122204	0.578241	0.563102
rs76726688	8	20425989	-0.000650079	0.00114122	-0.569636	0.568925	0.00103187	0.00154676	0.667113	0.504701
rs6586919	8	20437022	0.000153223	0.000477486	0.320896	0.74829	9.83e-06	0.000647437	0.0151828	0.987886
rs12680613	8	20441969	0.000895104	0.00182812	0.489631	0.624395	0.002646	0.00247873	1.06748	0.285757
rs118134953	8	20445294	0.00161666	0.000898315	1.79966	0.0719155	0.000731217	0.00121798	0.600354	0.548271
rs73626732	8	20447019	0.000686747	0.000770092	0.891772	0.372516	-0.000221778	0.00104401	-0.21243	0.831772
rs73220416	8	20447085	0.00215218	0.00124049	1.73495	0.0827504	-0.00296597	0.00168168	-1.7637	0.0777831
rs113083813	8	20449763	-0.000910664	0.000981391	-0.927931	0.353444	-0.000568789	0.00133066	-0.42745	0.669052
rs77935052	8	20450644	-3.02e-05	0.000893337	-0.0337902	0.973045	-0.00129491	0.00121149	-1.06886	0.285133
rs117060060	8	20451729	-0.000486404	0.00189685	-0.256428	0.797621	-0.00095179	0.00257281	-0.369942	0.711426
rs4922220	8	20454738	-0.000298535	0.00100209	-0.297912	0.765771	-0.000435056	0.00135879	-0.320179	0.748833
rs75548608	8	20456216	-0.000899719	0.00142581	-0.631021	0.528027	-0.000818475	0.00193362	-0.423287	0.672086
rs77057517	8	20460591	-0.00197584	0.00101722	-1.94239	0.0520911	-0.000923854	0.00137907	-0.66991	0.502916
rs35258926	8	20460661	0.000954964	0.00079017	1.20856	0.226835	-0.000270551	0.0010714	-0.25252	0.800639
rs117033471	8	20468173	-0.00150735	0.00153005	-0.98516	0.324546	-0.00227103	0.00207516	-1.09439	0.273785
rs4922224	8	20474923	0.000112894	0.000507908	0.222272	0.824103	0.000450595	0.000688533	0.654427	0.512837
rs117358483	8	20479285	0.000538556	0.00106534	0.505526	0.613189	-0.000267574	0.00144399	-0.185301	0.852993
rs13277342	8	20484514	0.000634001	0.000587042	1.07999	0.280146	-0.000893371	0.000795838	-1.12255	0.261628
rs981629	8	20492231	0.000391294	0.000427267	0.915805	0.35977	0.000369705	0.000579318	0.638172	0.523362
rs78626786	8	20496840	-0.000771702	0.00145449	-0.530566	0.59572	-0.00119457	0.00197172	-0.605851	0.544614
rs55699127	8	20502263	-0.000377015	0.000517102	-0.729092	0.465946	0.000120099	0.000701086	0.171305	0.863984
rs1376003	8	20504629	0.00129759	0.000958901	1.3532	0.175992	0.000963947	0.00129994	0.741533	0.458371
rs75677155	8	20506324	0.000108919	0.000884144	0.123192	0.901955	0.00160913	0.00119852	1.3426	0.179404
rs76447667	8	20512857	-0.000675769	0.00133982	-0.504374	0.613999	0.000118478	0.00181594	0.0652435	0.94798
rs17092919	8	20521880	-0.00193166	0.000869227	-2.22227	0.0262657	9.65e-05	0.00117844	0.081911	0.934718
rs1376007	8	20545688	0.0011329	0.000943098	1.20125	0.229654	0.00131537	0.00127854	1.0288	0.303573
rs2597381	8	20548621	-0.000501986	0.000495685	-1.01271	0.311198	-0.000359742	0.000671995	-0.535334	0.592419
rs74511557	8	20549400	-0.000831012	0.00117666	-0.706247	0.480035	-0.00131633	0.00159564	-0.824955	0.409398
rs2597385	8	20551783	-0.00182148	0.000923033	-1.97337	0.0484547	-0.000134783	0.00125136	-0.107709	0.914226
rs2616253	8	20552968	-0.000285067	0.000644376	-0.442393	0.658205	-4.08e-05	0.000873529	-0.0467496	0.962713
rs79076392	8	20554870	-0.00079029	0.00154463	-0.511636	0.608906	0.000733598	0.00209441	0.350264	0.726141
rs186925628	8	20557122	-0.000842754	0.00189746	-0.444148	0.656936	-0.000168186	0.0025725	-0.0653783	0.947873
rs78882849	8	20558819	0.000985348	0.00141626	0.695741	0.486592	0.00306139	0.00191996	1.59451	0.110824
rs2597395	8	20562950	-0.00049326	0.000955579	-0.51619	0.605722	0.000483352	0.0012958	0.373015	0.709138
rs2218794	8	20564601	0.000138643	0.000445361	0.311304	0.75557	0.000973673	0.000603678	1.6129	0.106767
rs2616234	8	20572736	-0.000514826	0.000429156	-1.19962	0.230286	-0.000136471	0.00058182	-0.234559	0.814551
rs17421638	8	20577363	0.000767039	0.000545754	1.40547	0.159884	-0.000726037	0.000739945	-0.981205	0.326493
rs2616248	8	20577876	-0.000816839	0.000436178	-1.87272	0.0611082	-0.000757378	0.000591274	-1.28093	0.200221
rs62501008	8	20582151	-0.000673722	0.000597962	-1.1267	0.259872	-0.000873961	0.000810757	-1.07796	0.281054
rs17093075	8	20584156	0.00162821	0.000859057	1.89535	0.0580469	0.000122212	0.00116455	0.104943	0.916421
rs118132190	8	20584920	-0.000675683	0.00166865	-0.404929	0.68553	-0.00454229	0.00226176	-2.0083	0.0446127
rs62501010	8	20587994	0.00035593	0.0014113	0.2522	0.800886	0.00170068	0.00191293	0.889045	0.373979
rs79047830	8	20589687	0.00470302	0.00210771	2.23134	0.0256596	0.00286338	0.00285906	1.00151	0.31658
rs1376011	8	20592681	-0.00127616	0.00093132	-1.37027	0.170603	-4.86e-05	0.00126248	-0.0384728	0.969311
rs2597419	8	20594766	-0.000159712	0.00044875	-0.355905	0.721912	0.00150527	0.000608311	2.47451	0.0133425
rs28581693	8	20596957	-0.000495094	0.000483216	-1.02458	0.305561	-0.000878302	0.000655011	-1.3409	0.179955
rs2616217	8	20613337	-3.99e-05	0.000437607	-0.091125	0.927393	-0.000526887	0.0005933	-0.888062	0.374508
rs13258001	8	20617945	0.000936403	0.000560224	1.67148	0.0946283	-0.00090529	0.00075957	-1.19185	0.233322
rs75522572	8	20622339	-0.000212466	0.000698607	-0.304127	0.761031	0.00208792	0.000946577	2.20576	0.0274016
rs117907634	8	20624253	0.00130261	0.00142023	0.917178	0.35905	0.000417128	0.0019253	0.216656	0.828477
rs11204132	8	20631163	8.96e-05	0.00050894	0.176037	0.860265	0.00133398	0.000689819	1.93381	0.0531377
rs77348261	8	20641888	-0.000949582	0.00149622	-0.634652	0.525656	-0.00492818	0.0020282	-2.42983	0.0151065
rs34949096	8	20641936	0.00131989	0.000770476	1.71309	0.0866979	0.00164066	0.00104453	1.57072	0.116248
rs4244464	8	20645930	0.000345356	0.000918097	0.376165	0.706794	0.00214017	0.00124451	1.71968	0.0854908
rs9693826	8	20646927	-0.000152754	0.000437464	-0.34918	0.726954	-0.000304973	0.000593139	-0.514168	0.607135
rs17093155	8	20648562	0.000743011	0.0018019	0.412348	0.680085	0.000229621	0.00244305	0.0939895	0.925118
rs7013899	8	20656633	0.000452378	0.000427824	1.05739	0.290333	-7.43e-05	0.000580035	-0.128078	0.898087
rs7005810	8	20659900	0.00012642	0.000428045	0.295342	0.767733	-0.000363527	0.000580265	-0.626484	0.530998
rs2616197	8	20665192	0.000581757	0.00103903	0.559903	0.575546	0.00269006	0.0014099	1.90798	0.0563953
rs80139626	8	20675146	-0.000477661	0.00168382	-0.283678	0.776657	-0.00140035	0.00228264	-0.613479	0.53956
rs2439719	8	20678477	0.000351888	0.0004526	0.777481	0.436876	0.000277767	0.000613527	0.452738	0.650738
rs7824087	8	20681098	0.000686196	0.000574466	1.19449	0.232286	-0.00135302	0.000778866	-1.73716	0.0823594
rs2616154	8	20683449	0.000266798	0.000564767	0.472404	0.636639	-0.00135971	0.000765612	-1.77598	0.0757374
rs4921729	8	20684365	0.00129977	0.000998755	1.30139	0.193127	-0.000625254	0.00135476	-0.461525	0.644422
rs78888951	8	20702211	-0.00017432	0.000650202	-0.268102	0.788621	0.00156268	0.0008816	1.77255	0.0763044
rs79503155	8	20727329	0.000211921	0.000927983	0.228368	0.81936	-0.00105801	0.00125777	-0.841183	0.400246
rs75291628	8	20729845	9.3e-05	0.00100428	0.0925617	0.926252	0.00300361	0.001361	2.20692	0.0273204
rs13274878	8	20730359	0.000604285	0.000444906	1.35823	0.174392	-0.000249486	0.000603192	-0.41361	0.67916
rs17093283	8	20735577	-0.000434723	0.000857719	-0.506836	0.61227	-0.00105405	0.00116316	-0.906194	0.364834
rs1822203	8	20736470	-0.000289947	0.00164012	-0.176784	0.859678	0.000707398	0.00222367	0.318122	0.750392
rs111526172	8	20741452	-0.000951017	0.00122713	-0.774994	0.438344	0.00096528	0.0016637	0.580201	0.56178
rs75285569	8	20741643	-0.00108032	0.00183777	-0.587844	0.556637	-0.00332894	0.00249194	-1.33588	0.181588
rs73226043	8	20747697	-0.000145118	0.00121463	-0.119475	0.904899	0.00085751	0.00164644	0.520828	0.602487
rs76020652	8	20753777	-0.000379335	0.000964212	-0.393415	0.694013	0.00159057	0.00130712	1.21685	0.223661
rs117463332	8	20755445	-0.000210127	0.0014532	-0.144596	0.88503	0.00116944	0.00196989	0.593659	0.552741
rs78730380	8	20755587	-0.000270146	0.00138357	-0.195253	0.845195	6.18e-05	0.00187601	0.0329646	0.973703
rs60577038	8	20762442	-0.000590442	0.00105491	-0.559712	0.575677	0.00251745	0.00143037	1.76	0.0784091
rs6988688	8	20764823	0.000412178	0.000517427	0.796591	0.425689	-0.000860144	0.000701253	-1.22658	0.219981
rs11990651	8	20772596	-0.000375224	0.000429263	-0.874112	0.382058	5.8e-05	0.000582061	0.0995945	0.920666
rs75525063	8	20781611	0.000272507	0.000636346	0.428237	0.668479	0.00068538	0.000862701	0.794458	0.426929
rs13268299	8	20783447	-0.000429036	0.00129523	-0.331243	0.740461	-0.00105056	0.00175608	-0.598241	0.54968
rs11779910	8	20787945	-0.000691969	0.000865762	-0.799261	0.42414	-0.00154719	0.00117379	-1.31811	0.187468
rs113829467	8	20793191	-0.00120235	0.000834134	-1.44143	0.149464	0.000304987	0.00113118	0.269619	0.787454
rs141949814	8	20793618	0.000337878	0.00181827	0.185824	0.852583	-0.00200167	0.00246414	-0.812321	0.416608
rs117508548	8	20798380	0.00226297	0.00155806	1.45243	0.146384	0.00294717	0.00211344	1.39449	0.163171
rs13248236	8	20801083	0.00043317	0.000453258	0.955683	0.339233	-0.000570837	0.000614446	-0.929027	0.352876
rs1561755	8	20801499	-0.000324985	0.000461853	-0.703654	0.481649	0.0003097	0.000626049	0.49469	0.620819
rs75036059	8	20802565	-0.00192071	0.00167818	-1.14452	0.252409	0.00322914	0.00227503	1.41938	0.155789
rs61130816	8	20804622	-0.000704839	0.000892733	-0.78953	0.429803	0.00269763	0.00121023	2.22903	0.0258129
rs73631040	8	20804931	-0.00145665	0.000859811	-1.69415	0.0902385	-0.00176985	0.00116556	-1.51845	0.128901
rs73209428	8	20806525	0.00182648	0.00139411	1.31014	0.190151	-0.00273602	0.00188965	-1.4479	0.147647
rs537462	8	20806872	-0.00056946	0.000429399	-1.32618	0.184781	0.00107986	0.00058214	1.85498	0.0635997
rs77389174	8	20807029	-0.00153968	0.000891092	-1.72786	0.084015	-0.00138403	0.00120819	-1.14554	0.251988
rs12550832	8	20808908	-4.75e-05	0.000426289	-0.111399	0.9113	0.00045767	0.000577944	0.791892	0.428424
rs73209430	8	20809160	0.000233857	0.0010487	0.222998	0.823537	-0.00256782	0.00142157	-1.80633	0.0708683
rs11776710	8	20809708	0.000503889	0.000433777	1.16163	0.245386	0.000508644	0.000588115	0.864871	0.38711
rs510395	8	20810194	-0.000107984	0.000476119	-0.226801	0.820579	-0.000171549	0.000645829	-0.265627	0.790527
rs515631	8	20820235	-0.000524053	0.000561348	-0.933562	0.350531	-0.000815528	0.000760953	-1.07172	0.283847
rs17495398	8	20824679	0.00110436	0.000845899	1.30555	0.191706	0.000703347	0.00114732	0.613035	0.539854
rs2583665	8	20826580	-0.000186799	0.000450414	-0.414728	0.678341	-0.000168678	0.000610735	-0.276189	0.782403
rs17093444	8	20827119	-0.00124058	0.00121922	-1.01752	0.308909	0.000947996	0.00165278	0.573576	0.566255
rs79129792	8	20828107	0.00103913	0.00119524	0.869387	0.384636	0.000797252	0.00162131	0.491733	0.622908
rs57224972	8	20829798	-0.00047524	0.000713832	-0.665758	0.505566	-0.000417144	0.000967745	-0.431048	0.666434
rs77487521	8	20830093	-0.000467274	0.00105735	-0.441929	0.658541	0.00032696	0.00143356	0.228076	0.819587
rs73631069	8	20830503	-0.00453742	0.00183386	-2.47425	0.0133524	0.00163007	0.00248711	0.655405	0.512208
rs62499585	8	20831120	0.000161802	0.000573317	0.282221	0.777774	-3.47e-05	0.000777251	-0.044681	0.964362
rs17495481	8	20831895	0.000458715	0.000709414	0.646611	0.517884	0.002419	0.000961653	2.51546	0.0118884
rs79858715	8	20833026	-0.000822465	0.00171093	-0.480711	0.630722	-0.0012652	0.00231925	-0.545523	0.585394
rs117818964	8	20844074	0.00301683	0.00202044	1.49316	0.135397	0.00610262	0.00273977	2.22742	0.0259198
rs112255533	8	20844717	0.000344474	0.00101625	0.338966	0.734636	-0.00357438	0.00137794	-2.59401	0.00948684
rs55687287	8	20851589	-0.000997363	0.000705765	-1.41317	0.157608	0.000200484	0.000957517	0.209379	0.834153
rs73631090	8	20853015	-0.002396	0.00211578	-1.13244	0.25745	0.000401609	0.00286885	0.13999	0.888668
rs117066704	8	20857427	0.000347934	0.00198387	0.175381	0.86078	0.000387682	0.00269001	0.144119	0.885406
rs1402648	8	20857659	-0.000492614	0.000526688	-0.935305	0.349632	-0.000802732	0.000714139	-1.12405	0.260991
rs73209464	8	20865103	0.00068644	0.000655049	1.04792	0.294676	-0.000197056	0.000888309	-0.221832	0.824445
rs11997601	8	20867692	-0.000947776	0.000447878	-2.11615	0.0343331	-0.000349276	0.000607356	-0.575077	0.56524
rs117431018	8	20870851	-5.65e-05	0.00138767	-0.0407218	0.967518	0.000427648	0.00188072	0.227386	0.820124
rs34855401	8	20871056	0.00142341	0.00113952	1.24912	0.211621	-0.00150977	0.00154471	-0.977383	0.32838
rs6586953	8	20871759	-0.00351155	0.0018242	-1.92498	0.0542329	0.00107087	0.00247273	0.433071	0.664964
rs1879571	8	20874567	-4.05e-05	0.000449165	-0.0901138	0.928197	-0.0002404	0.000609133	-0.394659	0.693095
rs35276988	8	20874852	-0.000427063	0.000649324	-0.657705	0.510728	-0.00147205	0.000880272	-1.67226	0.0944735
rs117634670	8	20875086	-0.00114573	0.00136437	-0.839752	0.401048	-0.0014717	0.00185026	-0.795402	0.42638
rs6586955	8	20875651	-0.000499426	0.000619283	-0.806458	0.419979	0.000927076	0.000839304	1.10458	0.269344
rs6990262	8	20877578	-0.000497153	0.000687017	-0.72364	0.469287	0.000990024	0.000931287	1.06307	0.28775
rs7386672	8	20881102	-0.00010766	0.000429858	-0.250455	0.802235	-0.000311191	0.000582947	-0.533824	0.593463
rs73211312	8	20882560	-0.000374364	0.000606727	-0.617022	0.537221	0.000519385	0.00082252	0.631456	0.527743
rs116988661	8	20883239	0.00456787	0.00138751	3.29214	0.000994394	0.00473076	0.00188113	2.51485	0.0119088
rs76072208	8	20886075	-0.000460766	0.00118268	-0.389594	0.696837	-0.00162466	0.0016032	-1.01338	0.310877
rs75509962	8	20888439	0.000148244	0.000972447	0.152444	0.878837	0.0006566	0.00131821	0.498098	0.618415
rs11787233	8	20892104	-0.000106819	0.000751523	-0.142137	0.886972	-0.00174824	0.00101892	-1.71578	0.0862033
rs12548103	8	20892298	-4.68e-05	0.000476321	-0.0982947	0.921698	-0.000899167	0.000645862	-1.3922	0.163864
rs7837276	8	20895899	0.000466704	0.000449715	1.03778	0.299375	0.000114436	0.000609694	0.187695	0.851116
rs77748947	8	20897751	-0.00103597	0.00152765	-0.678148	0.497678	-0.00174925	0.00207093	-0.844668	0.398297
rs939618	8	20899071	8.98e-05	0.0012727	0.0705472	0.943758	-0.000953389	0.00172522	-0.552619	0.580524
rs117809468	8	20899523	-0.00054274	0.00193223	-0.280888	0.778797	0.0052977	0.00261986	2.02213	0.0431634
rs7014506	8	20900090	0.000117203	0.000485152	0.24158	0.809106	0.000693726	0.000657693	1.05479	0.291524
rs118105048	8	20903223	-0.000648891	0.00150368	-0.431535	0.66608	-0.0009783	0.00203802	-0.480025	0.63121
rs80278109	8	20903278	0.00400628	0.00166172	2.41093	0.0159124	0.00582438	0.00225268	2.58553	0.00972348
rs58110635	8	20907465	-0.000851022	0.00103157	-0.824978	0.409385	-0.00257486	0.00139866	-1.84095	0.0656298
rs78647038	8	20908642	0.000111523	0.000587694	0.189764	0.849494	-0.00033181	0.000796695	-0.416484	0.677056
rs1879574	8	20909740	-0.000174694	0.000494168	-0.353512	0.723705	-0.000814425	0.000669956	-1.21564	0.224123
rs35321800	8	20914609	0.000106326	0.000588585	0.180647	0.856644	-0.000323402	0.000797868	-0.405333	0.685233
rs12114973	8	20914898	-0.000216149	0.000470477	-0.459425	0.645929	-0.000442711	0.000637806	-0.694116	0.48761
rs1473634	8	20915316	6.84e-05	0.000464703	0.147142	0.88302	-0.000653482	0.000630248	-1.03686	0.2998
rs35147342	8	20917851	-0.000509511	0.0017988	-0.283249	0.776986	0.00352433	0.00243938	1.44477	0.148524
rs56008573	8	20919004	0.000926773	0.00178668	0.518713	0.603961	-0.00240725	0.00242203	-0.9939	0.320272
rs79446112	8	20923843	-0.000901053	0.00205203	-0.439103	0.660587	0.00201456	0.00278038	0.724565	0.46872
rs76287000	8	20923926	0.00196392	0.00195238	1.00591	0.31446	-0.00153	0.00264681	-0.578054	0.563228
rs62497302	8	20925925	-3.46e-05	0.000491431	-0.0704733	0.943817	-0.00108651	0.000666231	-1.63083	0.102928
rs117826402	8	20926882	0.000102517	0.0017266	0.059375	0.952653	0.0039111	0.00234105	1.67066	0.0947892
rs112279161	8	20929050	-0.00260493	0.00187774	-1.38727	0.16536	-0.00313599	0.00254641	-1.23153	0.218124
rs61296363	8	20932868	-0.000834557	0.000576217	-1.44834	0.147523	6.85e-05	0.000781172	0.0876587	0.930148
rs35547011	8	20938983	0.00124239	0.0009463	1.31289	0.189221	0.000980853	0.00128294	0.764537	0.444548
rs11204158	8	20942928	-0.000407286	0.000470089	-0.8664	0.386271	0.000915923	0.000637312	1.43717	0.150672
rs117559855	8	20945263	-0.000969583	0.00153365	-0.632207	0.527252	0.00237613	0.00207868	1.1431	0.253
rs4739202	8	20946595	-0.000560051	0.00117146	-0.47808	0.632594	0.000300329	0.00158801	0.189122	0.849997
rs73621569	8	20953776	0.00278683	0.0018555	1.50192	0.133118	0.00113484	0.00251544	0.451152	0.65188
rs111577081	8	20954907	-0.00209146	0.00110678	-1.88968	0.0588018	0.0013648	0.00150049	0.909566	0.363052
rs117356116	8	20955019	-0.000311273	0.00147911	-0.210447	0.833319	-0.000384566	0.00200489	-0.191814	0.847888
rs75779669	8	20955032	-0.000227689	0.00180762	-0.12596	0.899763	0.00244478	0.00245057	0.997636	0.318457
rs80042324	8	20958436	0.00031599	0.00185901	0.169978	0.865028	-0.00248387	0.00252094	-0.985295	0.32448
rs117402038	8	20972924	0.00155965	0.00193276	0.806954	0.419694	-0.00143629	0.00262012	-0.548177	0.583571
rs117774698	8	20985399	-0.000256393	0.000947311	-0.270653	0.786658	0.000128361	0.00128451	0.0999298	0.9204
rs117895677	8	20986072	0.00115535	0.00168362	0.686229	0.492569	0.00348214	0.00228198	1.52593	0.12703
rs58552252	8	20986753	0.000934333	0.00144216	0.647872	0.517068	0.000472666	0.00195457	0.241826	0.808915
rs77160074	8	20987342	-0.0030438	0.00190524	-1.59759	0.110135	0.00185458	0.00258326	0.717921	0.472806
rs79471081	8	20989607	-0.000406605	0.00149091	-0.272723	0.785066	0.00110603	0.00202118	0.547217	0.58423
rs117216972	8	20994326	0.000589355	0.00137943	0.427245	0.669201	-0.000962685	0.0018704	-0.514694	0.606767
rs56082253	8	20995135	6.42e-05	0.000797638	0.0805501	0.9358	0.00251779	0.00108121	2.32867	0.019877
rs34631132	8	20995357	0.000251014	0.00118669	0.211524	0.832478	0.000239251	0.00160881	0.148713	0.88178
rs55956542	8	20999017	-0.000325452	0.000451481	-0.720855	0.470999	-0.00101729	0.00061198	-1.66229	0.0964551
rs4739279	8	21000968	0.000171114	0.000464011	0.368773	0.712297	0.00105542	0.000629016	1.67789	0.0933701
rs60715093	8	21007355	-0.000297559	0.000581065	-0.512093	0.608587	0.000265138	0.000787697	0.336599	0.736419
rs2242179	8	21017214	0.000556719	0.000477574	1.16572	0.243728	0.000528398	0.000647384	0.816205	0.414384
rs9644654	8	21017972	0.000873848	0.000654135	1.33588	0.181589	-0.000427329	0.000886783	-0.481887	0.629887
rs2613709	8	21018567	0.000621615	0.00043026	1.44474	0.148531	-0.000174774	0.000583333	-0.299612	0.764473
rs12550022	8	21025678	-0.000380167	0.000465297	-0.817042	0.413905	0.000412927	0.00063085	0.654557	0.512753
rs2631869	8	21026096	0.000689765	0.000443318	1.55592	0.119729	0.00100727	0.000600976	1.67605	0.0937292
rs35106026	8	21026165	0.000717743	0.00102245	0.701982	0.482691	0.00198005	0.00138572	1.4289	0.153035
rs6651488	8	21026745	0.000255709	0.000983105	0.260104	0.794784	0.00239375	0.00133235	1.79664	0.0723937
rs117220306	8	21026946	-0.000736989	0.00149567	-0.492749	0.62219	0.000115382	0.00202816	0.05689	0.954633
rs117968409	8	21027683	0.00046764	0.00105733	0.442283	0.658285	0.00140955	0.00143327	0.983449	0.325387
Affx-31903537	8	21028234	0.00211372	0.00100548	2.1022	0.0355363	0.00143824	0.00136301	1.05519	0.29134
rs73213416	8	21028432	5.04e-05	0.000729974	0.068984	0.945002	0.000249955	0.000989499	0.252608	0.800571
rs74674129	8	21029942	0.000600119	0.00153599	0.390705	0.696016	-2.6e-06	0.00208233	-0.00124797	0.999004
rs79478110	8	21030476	-0.00165022	0.00179012	-0.921851	0.356607	-0.000583484	0.00242597	-0.240515	0.809931
rs80125673	8	21032055	0.00159741	0.00167015	0.95645	0.338846	-0.000986201	0.0022636	-0.435678	0.663071
rs61114262	8	21033001	0.000490168	0.000503882	0.972783	0.330662	7.62e-05	0.000682968	0.111516	0.911207
rs74580023	8	21033700	0.00110947	0.000933028	1.18911	0.234397	-0.00192905	0.00126466	-1.52535	0.127173
rs13274146	8	21034986	0.000457005	0.000701807	0.651184	0.514928	0.00102766	0.000951325	1.08024	0.280035
rs2169268	8	21036853	0.000347124	0.000437296	0.793796	0.427315	0.000645066	0.000592775	1.08821	0.276502
rs73223239	8	21039093	0.00194456	0.00158335	1.22813	0.219398	-0.000514936	0.00214755	-0.239779	0.810502
rs10503700	8	21040212	0.000213813	0.00053745	0.397829	0.690757	0.00102535	0.000728562	1.40736	0.159322
rs17578394	8	21040466	0.000197016	0.000744463	0.264641	0.791286	0.000440067	0.00100943	0.435958	0.662868
rs1381003	8	21041896	0.000365538	0.000536101	0.681846	0.495337	0.000451902	0.000726838	0.621737	0.534115
rs17424449	8	21043638	0.00185284	0.00102207	1.81283	0.069859	0.00202296	0.00138557	1.46002	0.144284
rs78840506	8	21050599	-0.000210896	0.00157973	-0.133502	0.893797	0.00253297	0.00214161	1.18275	0.236911
rs11776770	8	21060912	0.0015313	0.00104987	1.45856	0.144686	-0.00266213	0.00142348	-1.87016	0.0614621
rs9987143	8	21063494	-4.94e-05	0.000727804	-0.0678355	0.945917	0.00131687	0.000986783	1.33451	0.182039
rs73223281	8	21071066	0.00117107	0.000941149	1.2443	0.213391	0.00182501	0.00127644	1.42976	0.152787
rs2613698	8	21073252	0.000910226	0.000545533	1.66851	0.0952159	0.000524125	0.000739629	0.708632	0.478554
rs13252163	8	21077520	0.000527777	0.000938443	0.562397	0.573846	0.000666475	0.00127198	0.523967	0.600302
rs79538126	8	21077856	0.000719596	0.000858254	0.838442	0.401783	0.00111026	0.00116356	0.954192	0.339987
rs74817529	8	21080079	-0.000800523	0.0010679	-0.749626	0.45348	-0.00194332	0.00144747	-1.34256	0.179416
rs62498862	8	21082094	0.00238695	0.00155916	1.53092	0.12579	0.000370911	0.00211425	0.175433	0.860739
rs118082680	8	21084293	0.0012205	0.00179474	0.680039	0.49648	-0.00172966	0.00243295	-0.710933	0.477127
rs117262625	8	21089037	-0.0027566	0.00170544	-1.61635	0.106019	-0.00339291	0.0023113	-1.46797	0.142114
rs73225283	8	21092292	0.000748232	0.000755165	0.99082	0.321775	0.000923244	0.00102349	0.90205	0.367031
rs2631902	8	21093447	-0.000280277	0.0010753	-0.260649	0.794363	-0.00108201	0.00145772	-0.742262	0.457929
rs2631897	8	21099260	0.00086346	0.000500843	1.72401	0.0847066	0.0018614	0.00067897	2.74151	0.00611619
rs1380292	8	21104408	4.14e-05	0.000741598	0.055888	0.955431	0.000994031	0.00100529	0.988796	0.322764
rs73227109	8	21106495	-0.000930103	0.00106401	-0.874152	0.382036	-0.000117048	0.00144215	-0.0811625	0.935313
rs116927871	8	21106801	0.00192053	0.0015847	1.21192	0.225545	0.00104804	0.00214875	0.487744	0.625731
rs17606653	8	21107763	0.00130207	0.000831278	1.56635	0.117268	-0.0022982	0.00112694	-2.03933	0.041418
rs34311732	8	21108786	0.00142978	0.0015912	0.898556	0.36889	0.000926572	0.00215727	0.42951	0.667552
rs117126108	8	21121769	0.00217732	0.00208841	1.04257	0.297146	-0.00212647	0.00282967	-0.751489	0.452359
rs78089542	8	21124424	0.00179344	0.00105163	1.70539	0.0881219	-0.00255932	0.00142578	-1.79503	0.0726497
rs2631899	8	21125374	0.00094643	0.000495001	1.91197	0.0558805	0.0005205	0.000671015	0.77569	0.437932
rs2631879	8	21130702	0.00015487	0.000662096	0.233909	0.815056	-0.000782838	0.000897762	-0.871988	0.383216
rs74796387	8	21131395	0.00201608	0.00151963	1.32669	0.184612	-0.00269454	0.00206242	-1.3065	0.191385
rs76372394	8	21131743	-0.000463765	0.00150383	-0.30839	0.757786	-0.00235404	0.00203861	-1.15472	0.248204
rs11775923	8	21134315	0.00091654	0.000969603	0.945274	0.34452	0.00192139	0.0013142	1.46202	0.143736
rs12550089	8	21138590	0.00358207	0.00145263	2.46592	0.0136669	-0.00139896	0.00196945	-0.710333	0.477498
rs10110485	8	21138621	0.00113053	0.000783206	1.44347	0.14889	0.000259318	0.001062	0.244179	0.807092
rs73668183	8	21138794	0.000677838	0.000686753	0.987018	0.323635	0.000261398	0.000930964	0.280782	0.778878
rs10109981	8	21138916	0.000613959	0.000474883	1.29286	0.196059	0.000773715	0.000643773	1.20184	0.229425
rs2610947	8	21138982	-0.000390589	0.000525265	-0.743603	0.457117	0.00015287	0.000712171	0.214654	0.830038
rs76097970	8	21139506	0.00234485	0.00207814	1.12834	0.259177	-0.000385779	0.00281779	-0.136908	0.891103
rs111367688	8	21141890	-0.000136372	0.000767676	-0.177643	0.859004	-0.000673748	0.0010405	-0.647525	0.517293
rs79779683	8	21143602	-0.000112975	0.000721941	-0.156488	0.875648	-0.000844046	0.000978969	-0.862179	0.38859
rs60699798	8	21143774	0.00122695	0.00150989	0.812612	0.416441	0.00147994	0.0020466	0.723124	0.469604
rs2610944	8	21145158	0.000594454	0.000457006	1.30076	0.193343	0.00136389	0.000619512	2.20155	0.0276981
Affx-37339335	8	21146851	-7.78e-05	0.000661259	-0.117628	0.906362	-0.00123021	0.00089648	-1.37227	0.169981
rs749094	8	21147366	0.000597881	0.000430793	1.38786	0.165181	0.00155898	0.000584064	2.66919	0.00760381
rs77794747	8	21151276	-0.000455476	0.000831148	-0.548008	0.583687	-0.00166688	0.0011278	-1.47799	0.139411
rs76686629	8	21151277	-0.00163752	0.00162358	-1.00859	0.313174	-0.000885903	0.00220112	-0.402479	0.687332
rs73211271	8	21155119	-0.00112932	0.00194276	-0.581297	0.561041	0.00440315	0.00263317	1.67219	0.0944884
rs7014468	8	21155685	0.000431234	0.00132182	0.326242	0.744241	0.000339777	0.00179219	0.189588	0.849632
rs2631889	8	21164751	0.000223875	0.000692316	0.32337	0.746415	-5.8e-05	0.000938605	-0.0618169	0.950709
rs62498909	8	21172590	-0.000526851	0.000926661	-0.568548	0.569663	-0.000685155	0.00125626	-0.545392	0.585485
rs12114423	8	21185121	4.64e-05	0.000720751	0.0644253	0.948632	-0.000874705	0.000977101	-0.895205	0.370678
rs79176487	8	21186155	-0.00130372	0.00196615	-0.663081	0.507279	-0.00173691	0.00266688	-0.651291	0.514859
rs117303583	8	21187460	-0.00120614	0.00181254	-0.665439	0.50577	-0.000582793	0.00245714	-0.237184	0.812514
rs62497605	8	21188239	0.000546147	0.000719483	0.759082	0.447804	-0.000496757	0.000975396	-0.509287	0.610551
rs2066940	8	21190268	-0.0007683	0.000437117	-1.75765	0.0788078	-0.000381162	0.000592723	-0.643069	0.52018
rs118040919	8	21192945	0.000116896	0.00143827	0.081275	0.935223	-0.00184607	0.00195009	-0.946659	0.343813
rs6988569	8	21197827	0.000557219	0.000439757	1.26711	0.205117	0.000164843	0.00059604	0.276564	0.782115
rs62497623	8	21200729	0.000356428	0.000750106	0.47517	0.634666	-0.000539017	0.00101712	-0.529945	0.596151
rs17093874	8	21201775	0.000780306	0.00129341	0.603294	0.546314	-0.00154962	0.00175301	-0.883978	0.376709
rs79359747	8	21205965	-0.000348277	0.00067673	-0.514648	0.6068	0.000480112	0.000917473	0.523298	0.600767
rs1037779	8	21208208	0.000504618	0.000429391	1.1752	0.239918	-0.000280631	0.00058207	-0.482125	0.629717
rs73213309	8	21209419	-0.00029702	0.00103508	-0.286953	0.774149	0.000286791	0.00140395	0.204275	0.838139
rs74970880	8	21209936	0.000856622	0.00100256	0.854436	0.392864	0.000401265	0.00135833	0.295411	0.76768
rs6996307	8	21209945	-0.000555202	0.000427404	-1.29901	0.193941	0.000439561	0.000579422	0.75862	0.448081
rs6586981	8	21210074	0.000150556	0.000428205	0.351597	0.725141	0.000116913	0.000580478	0.201408	0.84038
rs62501831	8	21210571	-0.000858157	0.00061228	-1.40158	0.161043	-0.000682561	0.00083007	-0.822293	0.410911
rs999055	8	21212372	-0.000877223	0.000630859	-1.39052	0.164371	-0.00018046	0.000855204	-0.211013	0.832877
rs2926425	8	21213306	0.000245764	0.000446645	0.550243	0.582153	7.94e-05	0.000605417	0.131211	0.895609
rs2926426	8	21214731	0.000476981	0.000433179	1.10112	0.270846	0.00059899	0.000587275	1.01995	0.307754
rs6988578	8	21218244	-0.000500841	0.000441806	-1.13362	0.256954	0.000294251	0.000598997	0.491239	0.623258
rs76527587	8	21218648	-0.00123344	0.00187198	-0.658897	0.509962	-0.002785	0.00253645	-1.09799	0.27221
rs9694615	8	21219361	-0.000534295	0.000477818	-1.1182	0.263483	0.00103779	0.000647751	1.60214	0.109125
rs62499360	8	21221575	0.000160788	0.0014094	0.114083	0.909172	-0.00244873	0.00191072	-1.28158	0.199992
rs76015406	8	21223679	-0.00106263	0.00190015	-0.559234	0.576002	-0.00282636	0.00257295	-1.09849	0.271992
rs80105913	8	21224879	0.000104896	0.000755689	0.138809	0.889601	-0.00174064	0.00102436	-1.69926	0.089272
rs117403894	8	21225474	-0.00187162	0.00158153	-1.18343	0.236641	-0.00203832	0.0021441	-0.950665	0.341775
rs76776783	8	21232053	-0.00216867	0.000840679	-2.57967	0.00989004	0.00084964	0.00113978	0.745439	0.456007
rs78947244	8	21235418	-0.000519867	0.000866323	-0.600084	0.54845	-0.00115995	0.00117413	-0.987923	0.323191
rs1549467	8	21239232	0.000936533	0.000684829	1.36754	0.171456	0.00260781	0.000929348	2.80607	0.00501538
rs2898523	8	21241742	-0.000181415	0.000615477	-0.294756	0.768181	-0.000674119	0.000834308	-0.807998	0.419092
rs17579561	8	21242122	-0.000348823	0.00194262	-0.179563	0.857496	-0.00519667	0.00263168	-1.97466	0.0483079
rs75507205	8	21243313	0.00152006	0.00131352	1.15724	0.247176	0.00328162	0.0017802	1.8434	0.0652719
rs117757104	8	21243435	0.000309559	0.00115833	0.267246	0.78928	0.00214547	0.00157036	1.36623	0.171868
rs35676766	8	21244549	2.63e-06	0.000708639	0.00371162	0.997039	0.00124559	0.000960415	1.29693	0.194658
rs12155889	8	21249793	-7.4e-06	0.000746361	-0.0099127	0.992091	-0.00200627	0.00101212	-1.98224	0.0474532
rs4739229	8	21257698	0.000134542	0.000436126	0.308493	0.757708	8.67e-05	0.00059126	0.146704	0.883366
rs73213373	8	21258756	-0.000738159	0.000489614	-1.50763	0.131649	0.000176074	0.000663937	0.265197	0.790858
rs80188485	8	21268945	0.000877534	0.00170714	0.514036	0.607227	-0.000772178	0.00231411	-0.333683	0.738619
rs62495933	8	21271878	0.000515599	0.000636039	0.810641	0.417572	-0.00021723	0.000862391	-0.251893	0.801124
rs12334404	8	21272296	4.78e-05	0.000427007	0.112031	0.910799	8.34e-05	0.000578796	0.14412	0.885406
rs79125499	8	21274619	-0.00331371	0.00169971	-1.94957	0.0512283	-0.0041384	0.0023044	-1.79587	0.072516
rs13258835	8	21275605	-0.000361874	0.000435398	-0.831134	0.405899	6.46e-05	0.000590247	0.109386	0.912897
rs79131116	8	21281087	0.00104064	0.00168379	0.618035	0.536553	-0.000558356	0.00228245	-0.24463	0.806743
rs78404980	8	21287166	-0.00255489	0.000898777	-2.84263	0.00447457	0.000158362	0.00121856	0.129958	0.8966
rs13278682	8	21287280	-0.000668394	0.000444001	-1.50539	0.132226	0.000564933	0.00060185	0.938661	0.347906
rs17607798	8	21296977	-0.00166321	0.000500473	-3.32328	0.000889776	-0.000716199	0.000678419	-1.05569	0.291112
rs17607826	8	21299827	0.00111942	0.000925703	1.20927	0.226561	-0.00135601	0.00125462	-1.08081	0.27978
rs78254557	8	21300666	0.00143094	0.00184117	0.777193	0.437045	-0.00326533	0.00249597	-1.30824	0.190793
rs117243920	8	21302186	0.00031248	0.00147648	0.211638	0.832389	0.00101128	0.00200135	0.5053	0.613348
rs73668403	8	21313592	0.00207189	0.00189963	1.09068	0.275415	-0.00331341	0.00257474	-1.28689	0.198135
rs77016198	8	21318387	0.000894424	0.00088411	1.01167	0.311699	0.00309721	0.00119857	2.58409	0.00976402
rs7013365	8	21322739	0.00105846	0.000473495	2.23542	0.0253904	-0.000343948	0.000641948	-0.535788	0.592105
rs76930806	8	21326896	0.000560766	0.00150113	0.373561	0.708731	0.00295067	0.00203493	1.45001	0.147056
rs4739250	8	21328277	0.00119843	0.000920419	1.30205	0.192901	-0.000566861	0.00124757	-0.454372	0.649562
rs117597600	8	21330256	-0.000908642	0.00109725	-0.828109	0.407609	-0.00208678	0.00148733	-1.40304	0.160606
rs77359058	8	21331752	-0.000968929	0.00187672	-0.516288	0.605653	-0.00285645	0.0025449	-1.12242	0.261684
rs77738451	8	21333078	2.69e-05	0.0010504	0.0256024	0.979575	-0.00111977	0.00142413	-0.78628	0.431704
rs13266817	8	21339685	0.00101357	0.000581582	1.74278	0.0813728	-0.0016733	0.000788307	-2.12266	0.0337835
rs7003897	8	21341924	-0.000258445	0.000579054	-0.446322	0.655365	9.04e-05	0.000784976	0.115187	0.908297
rs79501351	8	21345446	8.54e-05	0.00175839	0.0485585	0.961271	-0.000646023	0.00238276	-0.271123	0.786296
rs1035748	8	21346546	4.95e-05	0.00065211	0.0758926	0.939505	0.00275848	0.000884055	3.12026	0.00180709
rs11775807	8	21347755	-0.000552788	0.000615141	-0.898636	0.368847	-0.000280624	0.000834086	-0.336445	0.736536
rs13255593	8	21352038	0.00120459	0.000582549	2.0678	0.0386601	-0.00132457	0.000789702	-1.67731	0.0934832
rs919072	8	21352198	2.69e-05	0.000439939	0.0611474	0.951242	-0.000116923	0.000596368	-0.196059	0.844564
rs7832991	8	21354760	0.000296112	0.001202	0.24635	0.805412	0.00436648	0.0016292	2.68014	0.00735962
rs34649266	8	21358195	0.00022846	0.000875324	0.261	0.794093	-0.00160067	0.0011865	-1.34906	0.177317
rs730155	8	21360055	-0.000868498	0.000620181	-1.40039	0.161396	-0.00144102	0.000840661	-1.71415	0.0865016
rs11775747	8	21365155	-0.000204176	0.000725962	-0.281249	0.77852	0.00102774	0.000984103	1.04435	0.296326
rs9644657	8	21373261	-2.94e-05	0.000586608	-0.0500792	0.960059	0.000774317	0.000795213	0.973724	0.330195
rs2127859	8	21379876	-0.000138349	0.000472815	-0.292607	0.769823	0.00234691	0.000640896	3.66193	0.000250367
rs116936805	8	21383476	-0.00231915	0.00115715	-2.00419	0.0450504	-0.00104063	0.00156893	-0.66327	0.507158
rs6987573	8	21394103	-0.000846886	0.000605874	-1.39779	0.162177	-0.000792764	0.000821364	-0.96518	0.334455
rs1010999	8	21395310	9e-05	0.000484879	0.185663	0.852709	-9.43e-07	0.000657362	-0.00143488	0.998855
rs1010998	8	21395628	0.000182684	0.000513493	0.355768	0.722015	-0.00065356	0.000696095	-0.938894	0.347786
rs1564480	8	21402658	0.000188094	0.000426838	0.440669	0.659453	-0.00040282	0.000578646	-0.696142	0.48634
rs78886226	8	21403019	-0.000388203	0.0010547	-0.368072	0.71282	-0.00137506	0.00142987	-0.961665	0.336219
Affx-31909202	8	21404961	-0.00031853	0.000469146	-0.678958	0.497165	-0.000425058	0.000635918	-0.668416	0.503868
rs17614755	8	21405291	-0.000511327	0.000498231	-1.02629	0.304758	-0.000160362	0.000675496	-0.237399	0.812348
rs73215278	8	21406013	0.00119471	0.00106629	1.12043	0.262531	0.000662719	0.00144569	0.45841	0.646658
rs73215279	8	21408145	0.0037682	0.00200762	1.87694	0.0605268	0.00211575	0.00272132	0.777472	0.436881
rs112486686	8	21415626	-0.00215936	0.00153709	-1.40484	0.16007	-0.00334267	0.00208382	-1.60411	0.108691
rs6997836	8	21418702	0.000337037	0.000438312	0.768944	0.441927	-0.000719085	0.000594293	-1.20998	0.226286
rs78950824	8	21421616	4.26e-05	0.000983429	0.0433287	0.96544	-0.000523975	0.00133365	-0.392887	0.694403
rs2035361	8	21438411	0.000486049	0.000670798	0.724583	0.468708	-0.00127337	0.000909689	-1.39979	0.161578
rs74659541	8	21443927	0.000674536	0.00129346	0.521495	0.602022	-0.00131502	0.00175282	-0.750229	0.453117
rs118178862	8	21446652	-0.000138	0.00116761	-0.11819	0.905917	-0.00130319	0.00158288	-0.823306	0.410335
rs78819919	8	21453740	0.00159548	0.00153292	1.04081	0.297964	-0.00175756	0.00207797	-0.845802	0.397664
rs73217457	8	21457627	0.00060532	0.00128331	0.471686	0.637151	0.000203995	0.00173984	0.117249	0.906663
rs78818168	8	21458346	-0.00114391	0.00106684	-1.07224	0.283613	-0.00123282	0.00144633	-0.852377	0.394006
rs117556991	8	21461489	-0.0006691	0.00150509	-0.444558	0.65664	0.00247992	0.00203948	1.21596	0.224002
rs73217460	8	21461632	0.00212037	0.00213889	0.99134	0.32152	-0.00075053	0.00290012	-0.258793	0.795795
rs77289689	8	21462345	-0.000310911	0.000831528	-0.373903	0.708477	0.000442724	0.00112751	0.392656	0.694574
rs34832098	8	21464687	0.000320803	0.000454721	0.705496	0.480502	-0.000802785	0.000616563	-1.30203	0.192906
rs117470690	8	21464881	-0.000187732	0.00140044	-0.134052	0.893362	-0.00150233	0.00189875	-0.791222	0.428815
rs7003769	8	21466981	0.00044766	0.000429578	1.04209	0.29737	-0.00128462	0.000582558	-2.20514	0.0274449
rs75182652	8	21468823	0.00117155	0.000905337	1.29405	0.195648	-0.000314023	0.00122768	-0.255786	0.798116
rs77823366	8	21475953	0.000392267	0.00080107	0.48968	0.624361	0.000584891	0.00108591	0.53862	0.59015
rs116903207	8	21481008	-0.00101151	0.00141349	-0.715616	0.474229	-8.1e-05	0.00191624	-0.0422535	0.966297
rs34426212	8	21482388	-0.000286903	0.000817055	-0.351143	0.725481	-0.00194219	0.00110797	-1.75292	0.079616
rs75757122	8	21483254	0.00156627	0.00207846	0.753575	0.451105	-0.00217532	0.00281649	-0.772352	0.439907
rs117348664	8	21483268	0.000910494	0.00171427	0.531126	0.595332	0.00135673	0.00232383	0.583834	0.559333
rs79480673	8	21485142	0.000821286	0.0013662	0.601148	0.547742	9.85e-06	0.00185185	0.00532086	0.995755
rs7001002	8	21485754	0.000591559	0.000855807	0.69123	0.489421	-0.000363255	0.00116039	-0.313045	0.754246
rs10788703	8	21487597	6.77e-05	0.000439487	0.153991	0.877617	-0.000221195	0.000596042	-0.371106	0.710559
rs60140883	8	21490989	0.000442888	0.00146828	0.301637	0.762929	-0.000713874	0.00199018	-0.358698	0.719821
rs1383582	8	21492975	0.00105552	0.00109317	0.965562	0.334264	-0.000523429	0.00148206	-0.353177	0.723956
rs34740150	8	21495970	0.00041079	0.00128474	0.319745	0.749162	-7.16e-05	0.00174106	-0.041145	0.96718
rs11779702	8	21497397	0.000355887	0.000431208	0.825325	0.409188	-0.000340433	0.000584575	-0.582359	0.560325
rs2170289	8	21498698	0.000381423	0.000427228	0.892785	0.371973	-0.000553355	0.000579143	-0.955473	0.339339
rs6997527	8	21499107	-0.0018889	0.00171187	-1.10341	0.269849	-0.00335822	0.00232149	-1.44658	0.148016
rs10503711	8	21500728	0.000528593	0.000428613	1.23326	0.217478	-0.000228803	0.000581066	-0.393765	0.693755
rs10503712	8	21500936	0.00055442	0.00152144	0.364406	0.715555	0.00031301	0.00206264	0.151752	0.879383
rs17427692	8	21501239	-2.15e-05	0.000948336	-0.0226717	0.981912	0.001782	0.00128522	1.38653	0.165586
rs75579453	8	21503174	0.000171172	0.00175514	0.097526	0.922309	-0.00154773	0.00237897	-0.65059	0.515312
rs77119809	8	21504820	0.000342658	0.0015448	0.221814	0.824459	-0.00312423	0.0020937	-1.49221	0.135645
rs117423580	8	21509310	0.00113369	0.0014271	0.7944	0.426963	0.00280137	0.00193482	1.44787	0.147654
rs77042089	8	21510560	-0.000747551	0.00110837	-0.674457	0.500021	0.00136289	0.00150252	0.90707	0.364371
rs80327734	8	21518036	0.000249321	0.00126397	0.197252	0.84363	-0.000906875	0.0017133	-0.529314	0.596588
rs79181251	8	21531146	0.000702409	0.00177635	0.395424	0.692531	0.00113044	0.00240882	0.46929	0.638863
rs10109754	8	21535435	-0.000104496	0.000440651	-0.23714	0.812548	0.000320536	0.000597292	0.536648	0.591511
rs61597271	8	21539674	-0.00423999	0.00171148	-2.47738	0.0132356	-0.00441814	0.00231943	-1.90484	0.0568021
rs4133279	8	21539872	-0.000113324	0.000444758	-0.2548	0.798878	0.000458809	0.000603034	0.760834	0.446757
rs6586997	8	21549018	-0.00027109	0.000429569	-0.631074	0.527992	0.000600115	0.000582405	1.03041	0.302819
rs1128397	8	21550800	-1.99e-05	0.00043545	-0.0457496	0.96351	0.000870309	0.000591009	1.47258	0.140865
rs74788884	8	21552929	-0.000896262	0.000813742	-1.10141	0.27072	0.00192744	0.00110277	1.74783	0.080495
rs60544386	8	21553557	-0.00128241	0.00106877	-1.19989	0.230182	-0.00106918	0.00144863	-0.738063	0.460477
rs11990425	8	21557285	0.000268388	0.000453174	0.592241	0.55369	0.00166917	0.000614261	2.71737	0.00658074
rs73217502	8	21557631	0.00124661	0.000965423	1.29126	0.196614	-0.000606412	0.00130883	-0.463325	0.643132
rs56395481	8	21558132	-0.000646953	0.00102144	-0.633374	0.52649	0.000723042	0.00138448	0.522248	0.601498
rs73552648	8	21562119	-0.00138886	0.0012121	-1.14583	0.251868	0.000852212	0.00164285	0.518739	0.603943
rs117238997	8	21562862	-0.000538746	0.001594	-0.337984	0.735376	0.00144819	0.00216095	0.670164	0.502754
rs13271884	8	21562992	0.000213068	0.000430385	0.495065	0.620555	0.00146431	0.000583295	2.51041	0.0120596
rs4237072	8	21568597	0.000733859	0.000479895	1.52921	0.126214	0.000598273	0.000650355	0.919917	0.357617
rs73552682	8	21575023	-0.00145126	0.00108611	-1.33621	0.181483	-0.000835846	0.00147243	-0.567665	0.570263
rs62492242	8	21575145	-0.000179568	0.000590769	-0.303957	0.761161	4.7e-05	0.000800649	0.0586497	0.953231
rs28571632	8	21576149	-0.000537997	0.00117445	-0.458083	0.646893	0.000936852	0.00159193	0.5885	0.556197
rs79394648	8	21576480	-0.000853723	0.0012417	-0.687546	0.49174	0.00111369	0.00168313	0.661677	0.508178
rs4739284	8	21576522	-0.00180529	0.000923068	-1.95575	0.0504961	-0.00316871	0.0012521	-2.53073	0.0113831
rs66494570	8	21578925	0.000235107	0.000428435	0.548756	0.583173	0.000226822	0.000580792	0.390539	0.696138
rs79065192	8	21578955	-0.000903151	0.00133919	-0.674402	0.500056	7.58e-05	0.00181522	0.0417613	0.966689
rs4567028	8	21580010	0.000340811	0.000544482	0.625937	0.531357	0.000831715	0.000738261	1.12659	0.259919
rs62492250	8	21585318	0.00016621	0.000650961	0.25533	0.798468	0.000336228	0.000882415	0.381032	0.70318
rs118136382	8	21586216	-0.000400338	0.00182236	-0.219681	0.82612	0.00192098	0.00246966	0.777832	0.436669
rs10105427	8	21586374	-0.000222928	0.000521176	-0.42774	0.668841	0.00068505	0.000706516	0.969617	0.332238
rs57670783	8	21588867	-0.000115106	0.000543996	-0.211593	0.832425	0.000158029	0.000737416	0.214301	0.830312
rs11786395	8	21590706	-9.17e-05	0.000655784	-0.139854	0.888776	-0.000148438	0.00088937	-0.166902	0.867447
rs117658635	8	21591351	0.000579223	0.00160312	0.36131	0.717868	-0.00058456	0.00217419	-0.268863	0.788035
rs34534358	8	21591717	0.00234827	0.00182194	1.28888	0.19744	-0.00117451	0.00246916	-0.475674	0.634307
rs67270397	8	21596429	-0.000341607	0.000602981	-0.56653	0.571034	-0.000224341	0.000817633	-0.274379	0.783794
rs4073433	8	21596775	-0.000979223	0.000718108	-1.36362	0.172689	0.000566319	0.000973222	0.581901	0.560634
rs6988470	8	21600469	-0.000321574	0.000428123	-0.751126	0.452578	0.000450522	0.000580434	0.776181	0.437643
rs73219544	8	21604736	-0.000526322	0.000524331	-1.0038	0.315477	0.000926733	0.000710914	1.30358	0.192378
rs56913075	8	21604758	-0.000214538	0.000767065	-0.279686	0.779718	6.26e-05	0.00104016	0.0601542	0.952033
rs111566352	8	21609234	-0.00177394	0.00130127	-1.36324	0.172808	-0.00158338	0.00176396	-0.897627	0.369385
rs12056427	8	21614984	0.00146792	0.00174107	0.843111	0.399167	-0.000243157	0.00236075	-0.103	0.917963
rs11778305	8	21617466	2.38e-05	0.000520297	0.0458384	0.963439	-0.000104074	0.000705337	-0.147552	0.882696
rs7825346	8	21618263	0.000554745	0.000432506	1.28263	0.199623	0.000537736	0.000586342	0.917104	0.359089
rs7843315	8	21618414	0.000111419	0.000923802	0.120609	0.904	-0.00134911	0.00125257	-1.07708	0.281445
rs78065726	8	21618820	-2.83e-05	0.00201766	-0.0140115	0.988821	0.000119603	0.00273563	0.0437205	0.965127
rs9644097	8	21662306	-0.000607228	0.000577929	-1.0507	0.293399	-0.000853606	0.0007834	-1.08962	0.275883
rs17581368	8	21662445	-0.000191126	0.000458006	-0.4173	0.676459	-0.00138499	0.000620821	-2.2309	0.0256887
rs76058446	8	21663406	0.00104907	0.00135069	0.776691	0.437342	-0.00171057	0.00183161	-0.933916	0.350348
rs12546455	8	21665306	-0.00127061	0.000931451	-1.36412	0.172532	-0.000236495	0.00126236	-0.187343	0.851392
rs10095228	8	21668241	3.14e-05	0.000441821	0.0711037	0.943315	-0.000191952	0.000599018	-0.320445	0.748631
rs17060577	8	21673762	0.000478834	0.000580138	0.825379	0.409157	0.00109513	0.000786547	1.39232	0.163825
rs11996942	8	21674875	-7.53e-05	0.00166704	-0.0451852	0.96396	-0.00511338	0.0022593	-2.26326	0.0236207
rs74688010	8	21679263	0.000368181	0.00182252	0.202017	0.839904	-0.0059968	0.00247051	-2.42735	0.01521
rs12545619	8	21689839	-0.00054676	0.000644027	-0.84897	0.395898	-0.000643533	0.000873224	-0.736962	0.461146
rs4872494	8	21691614	-6.65e-05	0.000465971	-0.14266	0.886559	3.21e-05	0.000631834	0.0507554	0.95952
rs76971531	8	21693163	-0.000897048	0.0015566	-0.576285	0.564423	0.000581066	0.00211051	0.27532	0.78307
rs11997629	8	21693998	-0.000282581	0.000663489	-0.425901	0.67018	9.56e-05	0.000899599	0.106272	0.915367
rs4872507	8	21700767	-0.000323674	0.000481347	-0.672434	0.501308	0.00175651	0.000652459	2.69213	0.00710013
rs79371289	8	21701508	-0.00138839	0.0012605	-1.10146	0.270698	-0.00305563	0.00170865	-1.78833	0.0737235
rs79382570	8	21707954	-0.000478016	0.000878424	-0.544175	0.586322	0.00161407	0.00119092	1.35532	0.175318
rs11776842	8	21711651	-0.000380163	0.00047363	-0.802659	0.422172	-0.000249372	0.000641826	-0.388536	0.69762
rs59565964	8	21713047	0.000501518	0.000430486	1.165	0.244018	-0.000590044	0.000583502	-1.01121	0.311916
rs192635188	8	21720974	-0.00182974	0.000940507	-1.94548	0.0517183	-0.0011294	0.00127518	-0.885678	0.375792
rs78649902	8	21729843	0.00328888	0.00106212	3.09653	0.00195815	0.000489021	0.00144001	0.339596	0.734161
rs55839625	8	21731417	-0.000596889	0.000450344	-1.32541	0.185037	-0.000963961	0.000610418	-1.57918	0.114296
rs35271616	8	21735788	8.71e-05	0.000903413	0.0964551	0.923159	-0.000233222	0.00122501	-0.190384	0.849009
rs17581624	8	21746706	0.00125467	0.00161861	0.775153	0.43825	-0.000495654	0.00219399	-0.225914	0.821268
rs35997911	8	21747917	-0.000732246	0.00051341	-1.42624	0.1538	-0.000648371	0.000696009	-0.931555	0.351567
rs28398141	8	21748797	0.000215809	0.00172716	0.12495	0.900563	-0.0022568	0.00234143	-0.963855	0.335119
rs899427	8	21752742	-0.000697739	0.000677511	-1.02986	0.303078	0.0025279	0.000918432	2.75241	0.00591627
rs117041671	8	21762115	-0.00173995	0.00113562	-1.53216	0.125485	-0.00317916	0.00154	-2.06439	0.038982
rs1479056	8	21763393	-0.00093718	0.000432697	-2.1659	0.0303194	0.000847813	0.000586726	1.44499	0.148462
rs73221532	8	21765524	-0.000860642	0.000704808	-1.2211	0.222049	-0.000193493	0.000955189	-0.202571	0.839471
rs34215892	8	21767240	0.000121014	0.00131724	0.0918688	0.926802	0.00557566	0.00178622	3.12148	0.00179961
rs142797319	8	21768380	-0.000592635	0.000655655	-0.903882	0.366059	0.000246087	0.000888668	0.276917	0.781844
rs59181113	8	21768765	-0.000539347	0.000654717	-0.823787	0.410061	0.000310319	0.000887372	0.349706	0.72656
rs56094005	8	21769432	-0.00277547	0.00104045	-2.66756	0.00764089	-0.000582214	0.00141058	-0.412748	0.679792
rs899428	8	21770763	0.00199187	0.000428463	4.64886	3.34e-06	-0.000367478	0.000580858	-0.632647	0.526964
rs116940352	8	21774886	0.000734274	0.00126366	0.581068	0.561195	0.000805971	0.001713	0.470502	0.637997
rs111423483	8	21790538	0.00524651	0.00166053	3.15954	0.00158036	-0.000852323	0.00225117	-0.378614	0.704975
rs11135743	8	21803008	0.00176638	0.000429388	4.11371	3.89e-05	-0.000612117	0.000582377	-1.05107	0.293229
rs117773229	8	21809173	0.000889	0.00123368	0.720606	0.471152	-0.00135565	0.0016727	-0.810454	0.41768
rs73221582	8	21825479	-0.000652004	0.00118652	-0.549511	0.582655	0.00418079	0.00160881	2.59868	0.00935869
rs34798542	8	21830538	0.000415547	0.000731151	0.568347	0.5698	0.000927693	0.000991472	0.935672	0.349443
rs35396759	8	21837672	0.0040989	0.00133292	3.07512	0.00210437	-0.000251976	0.00180689	-0.139453	0.889092
rs2306643	8	21839093	-0.0015198	0.000673035	-2.25812	0.0239386	0.00275952	0.000912456	3.02428	0.00249246
rs56062629	8	21847855	-0.00146139	0.000726818	-2.01066	0.044362	0.00323284	0.000985812	3.27936	0.00104053
rs117097240	8	21859907	-0.0027538	0.00141082	-1.95192	0.0509488	-0.00251989	0.00191246	-1.31761	0.187634
rs117086926	8	21863930	0.000452669	0.0012233	0.37004	0.711353	0.000682184	0.00165796	0.41146	0.680735
rs10503716	8	21866662	-0.000821624	0.000555757	-1.47839	0.139305	-0.000234718	0.00075344	-0.311528	0.755399
rs4626597	8	21868307	0.00138509	0.000758984	1.82493	0.0680129	0.000291421	0.00102828	0.283407	0.776865
rs113373756	8	21883515	-0.000283773	0.000821972	-0.345234	0.729919	-0.000763625	0.00111426	-0.685319	0.493143
rs79872342	8	21885435	0.00144004	0.00081471	1.76755	0.0771374	-0.00081134	0.00110433	-0.734689	0.46253
rs111286527	8	21891185	0.00534353	0.00192137	2.7811	0.00541783	-0.00190344	0.00260454	-0.730817	0.464892
rs13249150	8	21895730	-0.000202496	0.000546023	-0.370857	0.710745	0.000823568	0.000740254	1.11255	0.265903
rs7827390	8	21896031	0.000125084	0.00100942	0.123916	0.901381	0.000427175	0.00136809	0.312242	0.754857
rs7813392	8	21896097	-0.000682773	0.00043663	-1.56374	0.117881	0.000642429	0.000592013	1.08516	0.277852
rs117406155	8	21898466	0.000127257	0.0010278	0.123815	0.901462	-0.000800584	0.0013931	-0.57468	0.565508
rs900780	8	21901083	-0.000102855	0.000428435	-0.240071	0.810275	-0.000131419	0.000580703	-0.22631	0.82096
rs3176276	8	21901218	-0.00113118	0.000904638	-1.25042	0.211148	-0.00174958	0.00122682	-1.42611	0.153838
rs111776435	8	21902286	0.00502951	0.00172018	2.92383	0.00345784	0.00268883	0.00233214	1.15295	0.248933
rs3176295	8	21904126	-0.0020742	0.0011809	-1.75646	0.0790115	0.00248852	0.00160101	1.55435	0.120103
rs1078363	8	21904212	-0.000428563	0.000477885	-0.896791	0.369831	-0.000721817	0.000647827	-1.11421	0.265189
rs3176298	8	21904745	0.00147982	0.00119725	1.23602	0.216453	0.00130858	0.00162353	0.80601	0.420238
rs3176301	8	21904985	0.00116384	0.000973308	1.19576	0.231792	0.000617981	0.00131946	0.46836	0.639527
rs57744324	8	21908516	-0.00372032	0.00178072	-2.08922	0.0366889	-0.00377479	0.00241354	-1.564	0.117818
rs56151314	8	21909244	-0.00126333	0.0004297	-2.94002	0.00328212	-0.00141905	0.000582511	-2.43609	0.0148475
rs75881489	8	21916204	-0.00226294	0.00172577	-1.31127	0.189769	5e-05	0.00233888	0.0213854	0.982938
rs13267635	8	21918974	0.000980537	0.000853498	1.14884	0.250621	-0.00256237	0.00115716	-2.21435	0.0268052
rs117543077	8	21925513	-0.00110432	0.00102415	-1.07828	0.280909	0.000164902	0.00138824	0.118785	0.905445
rs13277838	8	21928332	-0.000860943	0.000551113	-1.56219	0.118244	-0.000903106	0.000747299	-1.20849	0.226858
Affx-31916253	8	21929924	-0.00201599	0.00185053	-1.08941	0.275973	-0.000313007	0.00250796	-0.124806	0.900678
rs73545584	8	21932731	-0.00130393	0.000661457	-1.9713	0.0486901	-0.00154211	0.00089657	-1.72002	0.0854307
rs6557782	8	21939435	-0.000654261	0.000561417	-1.16537	0.243868	-0.0010194	0.000760974	-1.3396	0.180377
rs73670338	8	21939746	0.00198767	0.00116981	1.69915	0.0892926	0.00150827	0.00158605	0.950959	0.341626
rs4872277	8	21949372	0.000186359	0.00046569	0.400178	0.689026	-0.00112199	0.000631274	-1.77734	0.075513
rs118009221	8	21950477	-0.000232683	0.00184141	-0.126361	0.899446	0.0013023	0.0024952	0.521923	0.601725
rs117565867	8	21957535	0.00127529	0.00156581	0.814458	0.415383	-5.48e-05	0.00212222	-0.0258454	0.979381
rs13267096	8	21959638	0.00018728	0.000468216	0.399987	0.689166	-0.00109782	0.000634657	-1.72978	0.0836706
Affx-52287910	8	21959726	-0.00339754	0.0019199	-1.76964	0.0767873	0.000678443	0.00260121	0.260819	0.794233
rs117802113	8	21960096	-0.000226391	0.000636108	-0.355901	0.721915	0.000129501	0.000862301	0.150181	0.880622
rs59331471	8	21963217	-0.000433536	0.000431561	-1.00458	0.315102	-0.00184146	0.000585073	-3.14739	0.00164749
rs7844781	8	21967304	0.00122057	0.000434232	2.81088	0.004941	0.00143922	0.000588763	2.44448	0.0145065
rs7817171	8	21967309	0.0012006	0.000434388	2.76388	0.00571219	0.00141104	0.000588942	2.39588	0.016581
rs78496674	8	21967407	-0.00186997	0.00181082	-1.03266	0.301762	-0.000798509	0.00245518	-0.325235	0.745003
rs7821323	8	21967858	-0.000668715	0.000427884	-1.56284	0.118091	-0.00186314	0.000580154	-3.21145	0.00132079
rs6557829	8	21973970	0.00120115	0.000434604	2.76378	0.00571402	0.00169743	0.000589171	2.88105	0.00396378
rs76758185	8	21974987	0.00256913	0.000722377	3.55649	0.000375897	0.00182522	0.000979292	1.86382	0.0623479
rs7014851	8	21976710	-0.00198188	0.00176612	-1.12216	0.261794	-0.00153076	0.00239405	-0.639399	0.522564
rs55993577	8	21982716	-0.00213152	0.00158085	-1.34834	0.177551	0.000994986	0.00214306	0.464282	0.642446
rs78396061	8	21983265	-0.00230723	0.00160555	-1.43703	0.15071	0.000527296	0.0021763	0.24229	0.808556
rs13260888	8	21983807	0.00118246	0.000445916	2.65174	0.00800817	0.00149342	0.000604533	2.47036	0.0134983
rs78489044	8	21984596	0.00183397	0.00189731	0.966616	0.333737	-0.000861592	0.00257188	-0.335005	0.737621
rs78771661	8	21986850	0.00186593	0.00155682	1.19855	0.230702	-0.00329393	0.00211037	-1.56083	0.118565
rs6557841	8	21988515	-0.000217867	0.000438054	-0.497351	0.618942	-0.000718219	0.000593838	-1.20945	0.22649
rs73549539	8	21990313	-9.38e-05	0.000784552	-0.119533	0.904853	-0.000665105	0.00106393	-0.62514	0.53188
rs112278555	8	21991641	0.00331299	0.00102494	3.23236	0.00122784	0.00130509	0.00138966	0.93914	0.34766
rs56299474	8	21992804	0.00053833	0.000568071	0.947646	0.343311	0.00153061	0.000770702	1.986	0.0470342
rs12679383	8	21994801	0.000140068	0.000554598	0.252558	0.80061	0.000968303	0.000751918	1.28778	0.197825
rs79793560	8	21996453	-0.00179566	0.0016378	-1.09638	0.272912	0.0021413	0.00222074	0.964231	0.334931
rs60255957	8	22009738	-0.000126292	0.000547703	-0.230585	0.817638	0.000681911	0.000742502	0.918397	0.358412
rs8192333	8	22014852	-0.000628449	0.00156518	-0.401518	0.688039	-0.00227882	0.00212235	-1.07372	0.282949
rs8192308	8	22016031	-8.96e-06	0.000493001	-0.0181833	0.985493	0.000191115	0.000668498	0.285887	0.774965
rs8192309	8	22016132	0.00100501	0.000559996	1.79468	0.0727058	0.000879292	0.000759393	1.15789	0.246911
rs8192337	8	22017670	0.00105787	0.00153808	0.687781	0.491591	-0.00268095	0.00208443	-1.28618	0.198382
rs8192339	8	22019071	0.000600481	0.000841874	0.713268	0.475681	-0.00209264	0.00114123	-1.83368	0.0667025
rs8192325	8	22019893	0.00043355	0.000488262	0.887947	0.37457	0.000588501	0.000661861	0.889161	0.373917
rs8192327	8	22020259	0.000423889	0.000869197	0.487679	0.625777	-0.00118778	0.00117857	-1.00782	0.313543
rs2070684	8	22020294	0.000451558	0.000760077	0.594096	0.552448	-0.000936407	0.00103029	-0.908878	0.363415
rs4715	8	22021037	0.000338973	0.000484452	0.699702	0.484114	0.000700651	0.000656758	1.06683	0.286048
rs2070686	8	22021289	0.00082054	0.000555812	1.47629	0.139867	-0.000104504	0.000753438	-0.138703	0.889685
rs1124	8	22021517	0.000350854	0.000455826	0.76971	0.441473	0.000931433	0.000617903	1.50741	0.131707
rs10096505	8	22024523	5.57e-05	0.000426508	0.130547	0.896134	-0.000741539	0.000578222	-1.28245	0.199687
rs73225839	8	22025622	-0.000692451	0.00124206	-0.557503	0.577184	-0.00167687	0.00168399	-0.995776	0.31936
rs7812993	8	22025644	-0.00034942	0.000507794	-0.688113	0.491382	-0.00156526	0.000688319	-2.27403	0.0229651
rs77717981	8	22027451	-0.000614188	0.000615195	-0.998363	0.318104	-1.74e-05	0.000833992	-0.020848	0.983367
rs117720080	8	22028538	-0.00107449	0.00189238	-0.567796	0.570174	0.00175956	0.00256453	0.686114	0.492642
rs78376445	8	22029647	0.0055894	0.0017198	3.25003	0.00115404	0.00172404	0.00233116	0.739566	0.459564
rs75755104	8	22039013	0.00255867	0.00179615	1.42453	0.154294	-0.000706367	0.00243566	-0.290011	0.771808
rs4507761	8	22042197	0.00120356	0.00080866	1.48834	0.136661	0.00148126	0.0010959	1.35164	0.176493
rs117493712	8	22048312	0.00118291	0.00129054	0.916604	0.359351	-0.00030167	0.00174895	-0.172486	0.863055
rs3924229	8	22049892	-0.000808975	0.000660785	-1.22426	0.220854	-0.00157737	0.000895947	-1.76056	0.0783145
rs73225862	8	22050584	-0.00011606	0.00093639	-0.123944	0.90136	-0.00057762	0.00126936	-0.455046	0.649076
rs4075478	8	22053123	-0.000159045	0.000443747	-0.358413	0.720035	8.69e-05	0.000601576	0.144378	0.885202
rs79619458	8	22053778	0.000706678	0.00205226	0.344342	0.73059	0.0012026	0.00278244	0.432211	0.665589
Affx-31918026	8	22054197	-0.00165462	0.00068001	-2.43323	0.0149656	-0.0019752	0.000921952	-2.14241	0.032161
rs60240967	8	22057108	-0.00111936	0.000716143	-1.56303	0.118046	-0.00204996	0.000970627	-2.112	0.0346874
rs7827382	8	22057449	-0.000254281	0.000522942	-0.486251	0.62679	-0.00100688	0.000708259	-1.42163	0.155134
rs61729094	8	22059323	0.0019135	0.00166903	1.14647	0.2516	0.0014563	0.00226253	0.643661	0.519796
rs11996036	8	22059363	0.000458265	0.000902189	0.507947	0.611491	0.00109223	0.00122298	0.893088	0.371811
rs6983732	8	22063438	-0.000675893	0.00061271	-1.10312	0.269976	-0.00115276	0.000830537	-1.38797	0.165146
rs62494057	8	22065179	-0.000357652	0.00047462	-0.753554	0.451118	0.000290808	0.000643536	0.45189	0.651348
rs59066180	8	22066807	-0.00010199	0.000985736	-0.103465	0.917594	-0.00127249	0.00133647	-0.952133	0.34103
rs4242430	8	22067769	-0.000549934	0.000475115	-1.15747	0.24708	-0.00052715	0.000643981	-0.818581	0.413026
rs7001	8	22069386	-0.000585054	0.000493818	-1.18476	0.236114	0.00048717	0.000669434	0.727734	0.466777
rs77383472	8	22069591	-0.00126685	0.00153407	-0.825809	0.408913	0.0010847	0.00207887	0.521773	0.601829
rs76093695	8	22071371	5.61e-05	0.000644719	0.08705	0.930632	-0.000867169	0.00087405	-0.992128	0.321136
rs144228228	8	22071421	0.000896774	0.00121447	0.738409	0.460267	-0.000852909	0.00164666	-0.517964	0.604484
rs73225878	8	22072174	-0.00172591	0.00117685	-1.46655	0.1425	-8.46e-05	0.00159518	-0.0530422	0.957698
rs34034897	8	22072652	-0.000176123	0.000846264	-0.208119	0.835136	-0.00109339	0.00114773	-0.952656	0.340765
rs71513870	8	22077615	-0.000423301	0.00172647	-0.245183	0.806315	0.000328017	0.00234096	0.140121	0.888564
rs79903194	8	22080236	0.00131176	0.0010061	1.30381	0.192299	-0.000839339	0.00136395	-0.615375	0.538308
rs73225886	8	22084619	-0.000374272	0.00168414	-0.222234	0.824132	-0.00217068	0.00228336	-0.950653	0.341781
rs4871975	8	22084653	-0.000121309	0.000442425	-0.274192	0.783937	0.000207368	0.000599756	0.345754	0.729528
rs118040417	8	22087056	0.00155151	0.000925857	1.67575	0.093788	2.85e-06	0.00125536	0.00227332	0.998186
rs12541373	8	22088632	-0.000331892	0.000439869	-0.754524	0.450535	0.000284642	0.000597008	0.476781	0.633519
rs116843392	8	22088983	-0.00256042	0.00195647	-1.30869	0.19064	0.00140961	0.00265227	0.531474	0.595091
rs3888282	8	22090263	0.00025226	0.000471255	0.535294	0.592447	-0.000704228	0.000639054	-1.10199	0.270469
rs34392777	8	22104691	0.000153987	0.00045362	0.339463	0.734261	-0.000772593	0.000615094	-1.25606	0.209096
rs118128047	8	22109018	0.0009353	0.00094209	0.992792	0.320812	0.000154706	0.00127743	0.121107	0.903607
rs75121772	8	22112591	0.000413438	0.00135241	0.305705	0.75983	0.000453354	0.00183294	0.247337	0.804648
rs12541504	8	22113430	-0.00057	0.000456296	-1.24919	0.211597	-0.000263719	0.000618826	-0.42616	0.669992
rs188519938	8	22114133	-0.00188505	0.00172074	-1.09549	0.273302	0.00114928	0.00233292	0.492637	0.62227
rs4872461	8	22121448	0.000201011	0.000719955	0.279199	0.780092	0.000374206	0.00097615	0.383349	0.701461
rs79381832	8	22132466	0.000661342	0.000700246	0.944442	0.344945	0.00075585	0.000949185	0.796315	0.42585
rs78329630	8	22142011	-0.000857247	0.00179971	-0.476324	0.633844	0.0025185	0.00244007	1.03214	0.302006
rs183402961	8	22142761	0.00120782	0.0010711	1.12764	0.259472	0.00175196	0.00145181	1.20674	0.227532
rs73225898	8	22151533	-0.00152044	0.001649	-0.922038	0.356509	-0.00102027	0.00223664	-0.456161	0.648275
rs4872464	8	22153381	0.000273974	0.000428916	0.63876	0.52298	-5.45e-06	0.000581528	-0.00937834	0.992517
rs79526373	8	22171767	0.00203569	0.000919406	2.21414	0.02682	0.000303953	0.00124797	0.243558	0.807573
rs4397403	8	22172702	7.79e-05	0.000454565	0.171367	0.863935	-0.000451007	0.000616099	-0.732037	0.464146
rs62492567	8	22187498	1.78e-05	0.000434467	0.0408858	0.967387	0.000283962	0.000589373	0.481804	0.629946
rs13252840	8	22191836	3.33e-05	0.000465582	0.0714892	0.943008	0.000104848	0.000631285	0.166087	0.868089
rs75584857	8	22202014	-0.000459554	0.00174059	-0.264022	0.791763	0.00353057	0.00236175	1.4949	0.134943
rs75926418	8	22203397	0.00180511	0.000907583	1.98893	0.0467102	3.79e-05	0.00122986	0.0308565	0.975384
rs2404336	8	22203434	-0.000719321	0.000424414	-1.69486	0.0901035	0.000198184	0.000575485	0.344377	0.730563
rs73227817	8	22204421	-0.00364665	0.00170052	-2.14444	0.0319988	0.00125835	0.00230549	0.545806	0.585199
rs35299944	8	22207611	-0.000613128	0.00111714	-0.548834	0.58312	0.000310466	0.00151424	0.205031	0.837548
rs73670409	8	22226769	-0.000420374	0.000926522	-0.453712	0.650036	-0.000187815	0.00125569	-0.149571	0.881103
rs79677354	8	22227141	-0.000552122	0.0014502	-0.380722	0.70341	0.000295634	0.00196623	0.150355	0.880484
rs13258195	8	22227271	0.00062219	0.000495976	1.25448	0.20967	-0.000921658	0.000672435	-1.37063	0.170492
rs17060812	8	22228828	0.000623973	0.00102552	0.608444	0.542893	-0.000840294	0.00139039	-0.604357	0.545607
rs76877296	8	22231767	-0.00093857	0.00070969	-1.32251	0.186001	-0.000459733	0.000962146	-0.477821	0.632778
rs117788131	8	22232774	0.000686073	0.000492763	1.3923	0.163833	-0.000902009	0.000668078	-1.35016	0.176967
rs11136017	8	22238030	0.000231362	0.000426955	0.54189	0.587895	-0.0011038	0.000578819	-1.90698	0.0565244
rs57210246	8	22248665	-0.00102027	0.000617702	-1.65171	0.0985946	-0.00024295	0.000837324	-0.290151	0.771701
rs76573115	8	22252886	0.000380782	0.00111549	0.341358	0.732834	-0.00146442	0.00151264	-0.968124	0.332983
rs6998780	8	22254639	0.000463821	0.000481037	0.96421	0.334941	-0.00111119	0.000652143	-1.70391	0.0883986
rs117602077	8	22257521	0.00209102	0.00131109	1.59487	0.110743	-0.00122512	0.0017778	-0.689122	0.490747
rs896378	8	22262321	0.000185952	0.000427657	0.434814	0.663697	-0.000950545	0.000579706	-1.6397	0.101068
Affx-37340399	8	22262379	-0.000449112	0.000542537	-0.827799	0.407785	-0.000216826	0.000735662	-0.294735	0.768196
rs73227834	8	22266262	-0.00153889	0.000915551	-1.68084	0.0927954	0.00140546	0.00124103	1.13249	0.257428
rs13282084	8	22266280	0.000474377	0.000462383	1.02594	0.304921	-0.000943491	0.000626831	-1.50518	0.13228
rs7839390	8	22266813	-3.48e-05	0.00114507	-0.0303573	0.975782	0.00013464	0.00155211	0.0867466	0.930873
rs75982150	8	22269454	8.87e-05	0.00124058	0.0715083	0.942993	-0.00122809	0.00168161	-0.730302	0.465206
rs13271192	8	22270124	-0.00082297	0.00103606	-0.794327	0.427006	-0.000594895	0.00140443	-0.423584	0.67187
rs2280521	8	22271995	0.000796995	0.000467461	1.70494	0.0882061	-0.000344272	0.000633713	-0.543262	0.58695
rs6558052	8	22273687	0.000396786	0.000960296	0.413191	0.679467	0.000165861	0.0013017	0.127419	0.898609
rs117402326	8	22285913	-0.00062093	0.00167814	-0.370011	0.711374	-0.000416028	0.00227454	-0.182907	0.854871
rs59370752	8	22288889	0.000427003	0.000464023	0.920218	0.357459	-0.00060181	0.00062922	-0.956438	0.338852
rs73227857	8	22292730	-0.00172559	0.000552687	-3.12219	0.00179526	0.000635812	0.000749406	0.848422	0.396204
rs35860879	8	22295771	0.000239408	0.000958933	0.249661	0.802849	9.67e-05	0.00129994	0.0744198	0.940676
rs7828610	8	22307326	0.00132993	0.000431298	3.08354	0.00204571	-0.000534129	0.000584477	-0.913857	0.360793
rs1879793	8	22313986	0.00144214	0.000428442	3.36601	0.000762733	-0.000327979	0.000580785	-0.564717	0.572267
rs76564756	8	22318032	-0.00106608	0.001593	-0.669228	0.503351	-0.00140622	0.00216067	-0.650823	0.515161
rs73227869	8	22326349	-0.000782584	0.00137127	-0.570699	0.568204	0.0010318	0.00185917	0.55498	0.578909
rs11783838	8	22343400	0.000715459	0.000649583	1.10141	0.270718	0.000158701	0.000880667	0.180205	0.856992
rs117140519	8	22355072	-0.00125107	0.000885683	-1.41254	0.157791	-0.00126921	0.0012007	-1.05706	0.290486
rs117666530	8	22365185	0.000990702	0.00118076	0.839036	0.40145	0.00127102	0.00160055	0.794114	0.42713
rs17670914	8	22367960	0.00180971	0.00164826	1.09795	0.272229	-0.00208223	0.00223557	-0.931409	0.351643
rs2100291	8	22374551	0.00127565	0.000429266	2.97169	0.00296186	-0.000409159	0.000581884	-0.703163	0.481955
rs116911631	8	22377989	0.00215477	0.00189886	1.13477	0.256473	-0.000666274	0.00257339	-0.258909	0.795705
rs79576325	8	22395465	0.00113116	0.00134035	0.843927	0.398711	-0.000260628	0.00181745	-0.143403	0.885972
rs1384253	8	22397548	0.000856941	0.00105289	0.813894	0.415706	-0.00197324	0.00142699	-1.3828	0.166729
rs116930787	8	22397645	0.00242942	0.00214365	1.13331	0.257085	0.00957644	0.00290598	3.29542	0.000982861
rs117993834	8	22398155	-0.00116892	0.00202119	-0.578334	0.563039	0.00484227	0.00273975	1.76741	0.0771608
rs2449335	8	22405723	0.00103556	0.000430449	2.40577	0.016139	-0.000395223	0.000583247	-0.677625	0.49801
rs74437232	8	22406043	-0.00158823	0.00143946	-1.10336	0.269874	0.00108533	0.00195108	0.556273	0.578024
rs76134611	8	22408428	-0.00155722	0.000720762	-2.16052	0.030733	-0.000386754	0.000977285	-0.395744	0.692294
rs74444464	8	22408615	-0.0028271	0.00127316	-2.22054	0.0263827	0.000226574	0.00172614	0.13126	0.895569
rs2005080	8	22410157	0.000435717	0.000443075	0.983392	0.325415	-0.000292005	0.000600609	-0.486182	0.626838
rs118133171	8	22410843	0.00220568	0.00144366	1.52784	0.126554	0.00257756	0.00195753	1.31674	0.187926
rs113383060	8	22411248	-0.000162281	0.00144906	-0.111991	0.910831	-0.00272423	0.00196451	-1.38672	0.165528
rs2449347	8	22414741	0.000901967	0.000427806	2.10835	0.0350014	-0.000488643	0.000579964	-0.842541	0.399486
rs13277959	8	22417683	-5.35e-05	0.000614117	-0.087116	0.930579	-0.000764111	0.000832438	-0.917919	0.358662
rs2449344	8	22418441	0.00227213	0.000815925	2.78473	0.00535763	-0.000867813	0.00110621	-0.784493	0.432752
rs2469764	8	22419191	-0.000433918	0.00047372	-0.91598	0.359678	-0.000122511	0.000642187	-0.190771	0.848705
rs76970851	8	22419917	0.00113464	0.00150081	0.75602	0.449638	-0.000997289	0.00203438	-0.490217	0.62398
rs2449336	8	22421355	0.00072119	0.000502421	1.43543	0.151165	-0.000496151	0.000681009	-0.728553	0.466276
rs62492626	8	22439518	-0.00218306	0.000695129	-3.14051	0.00168672	-0.000111253	0.000942465	-0.118044	0.906033
rs73672762	8	22440658	-0.00112941	0.000757616	-1.49074	0.136032	-0.000902848	0.00102718	-0.878958	0.379425
rs13274496	8	22440898	-0.00144554	0.000515691	-2.80312	0.00506149	-0.000547501	0.000699276	-0.782954	0.433655
rs11994391	8	22443220	0.00234231	0.000438237	5.34485	9.06e-08	0.000636095	0.000594153	1.07059	0.284354
rs1038310	8	22444129	0.000637322	0.000452048	1.40985	0.158584	0.000412605	0.000612853	0.673252	0.500788
rs56036787	8	22445038	-0.00251691	0.000689686	-3.64935	0.000262945	-0.00096284	0.000934902	-1.02988	0.303066
rs75622036	8	22445158	0.000836051	0.0013843	0.603953	0.545875	0.00308043	0.00187668	1.64142	0.100711
rs6558162	8	22447858	0.00352974	0.00201611	1.75077	0.0799868	0.0008678	0.00273676	0.317091	0.751175
rs73229817	8	22449181	0.000538793	0.000928987	0.57998	0.561929	0.000980502	0.00125943	0.778531	0.436257
rs11785755	8	22453223	-0.00272956	0.000452577	-6.03116	1.63e-09	-0.00107567	0.000613573	-1.75312	0.0795818
rs118165391	8	22453927	-0.00299043	0.00111759	-2.67579	0.00745578	0.000272143	0.00151516	0.179613	0.857457
rs117289616	8	22460101	-0.00163779	0.00128971	-1.26989	0.204126	-0.00101045	0.00174821	-0.577995	0.563268
rs112182952	8	22460893	-0.00312311	0.00141458	-2.2078	0.0272593	-0.0026185	0.00191775	-1.36541	0.172126
rs2291232	8	22464064	-0.00298105	0.000455512	-6.5444	5.98e-11	-0.0014461	0.00061771	-2.34106	0.0192298
rs55677256	8	22472188	0.000620143	0.000833155	0.744331	0.456677	0.00059485	0.00112937	0.526708	0.598396
rs75182495	8	22476754	-0.00150549	0.00193102	-0.779631	0.435608	-0.00260621	0.00261856	-0.995282	0.3196
rs11780207	8	22480519	-0.00276894	0.00044864	-6.17186	6.76e-10	-0.000939414	0.000608285	-1.54437	0.122501
Affx-31923737	8	22481449	-0.00246023	0.00043176	-5.69815	1.21e-08	-0.00045195	0.000585281	-0.772192	0.440001
rs62492658	8	22484986	-0.00234056	0.000728203	-3.21416	0.0013084	-0.000910315	0.000987169	-0.922147	0.356453
rs6558171	8	22487422	0.00077425	0.00047415	1.63292	0.102486	0.000273681	0.000642682	0.425841	0.670224
rs117194321	8	22491317	0.00104662	0.00145423	0.719705	0.471707	0.00138515	0.00197129	0.702661	0.482267
rs66473973	8	22491349	7.95e-06	0.000697943	0.0113954	0.990908	0.00120997	0.000946238	1.27872	0.200997
rs61224284	8	22492300	0.00222092	0.00121344	1.83027	0.0672108	-0.000813989	0.0016459	-0.494555	0.620915
rs77486104	8	22492828	0.00212087	0.00072455	2.92715	0.00342104	1.75e-05	0.000982656	0.0177959	0.985802
rs900265	8	22501586	0.00106864	0.00132224	0.808202	0.418975	0.000513575	0.00179235	0.286538	0.774466
rs7459660	8	22505093	0.00233913	0.000456289	5.12641	2.96e-07	0.000553194	0.000618724	0.894089	0.371275
rs28696301	8	22511337	0.0023344	0.00125526	1.8597	0.0629296	0.00339705	0.00170232	1.99554	0.0459851
rs2280104	8	22525980	-0.00301095	0.000446314	-6.74625	1.52e-11	-0.00130412	0.000605125	-2.15512	0.031153
rs73212806	8	22526609	0.00180573	0.000845579	2.13549	0.0327216	0.000866092	0.00114619	0.755629	0.449872
rs4872531	8	22529695	-0.00298898	0.000445911	-6.70309	2.04e-11	-0.00102384	0.000604415	-1.69393	0.0902802
rs11985023	8	22531463	-0.00245801	0.000434345	-5.65911	1.52e-08	-0.00022661	0.000589063	-0.384696	0.700463
rs73212812	8	22532279	0.00104697	0.00124142	0.843369	0.399023	-0.00210587	0.00168397	-1.25054	0.211102
rs62494313	8	22540639	-0.00214356	0.000606916	-3.53188	0.000412677	-0.00131313	0.000822674	-1.59617	0.110453
rs117580961	8	22542336	-0.000797806	0.00109509	-0.728529	0.466291	-0.00103396	0.00148435	-0.69657	0.486072
rs35371013	8	22549137	-0.000876166	0.000533294	-1.64293	0.100398	-0.00190986	0.000722785	-2.64236	0.00823349
rs6990440	8	22558691	0.00124839	0.000436699	2.8587	0.00425408	0.00147186	0.000592123	2.48574	0.0129289
rs62494319	8	22561079	-0.000299299	0.000565163	-0.52958	0.596403	9.79e-05	0.000765972	0.127804	0.898304
rs2313167	8	22562754	0.000679638	0.000427456	1.58996	0.111845	0.000469357	0.000579562	0.809847	0.418028
rs1877672	8	22563196	-3.21e-05	0.00048772	-0.0658965	0.94746	0.000157099	0.000661315	0.237555	0.812227
rs79936857	8	22570905	-0.00238694	0.00167315	-1.42661	0.153693	-0.00225136	0.00226918	-0.992148	0.321126
rs35121552	8	22570907	-0.000664382	0.000456847	-1.45428	0.14587	0.000254727	0.000619503	0.41118	0.680941
rs1047406	8	22570935	-0.000766204	0.00046023	-1.66483	0.0959484	0.000171364	0.000623818	0.274702	0.783546
rs1047398	8	22571018	-0.000708088	0.000457578	-1.54747	0.121751	0.000122128	0.000620408	0.196851	0.843944
rs74342708	8	22572749	-0.000598984	0.00158644	-0.377564	0.705754	-0.00426173	0.00215081	-1.98145	0.0475414
rs13271643	8	22577263	-0.000447409	0.000753497	-0.593777	0.552662	-0.000482703	0.00102138	-0.472601	0.636498
rs6558180	8	22578041	-0.000774579	0.000465324	-1.6646	0.0959935	0.000317794	0.000630858	0.503749	0.614438
rs66826887	8	22583819	-0.00028558	0.000482522	-0.591848	0.553953	-0.000469474	0.000654254	-0.717572	0.473022
rs1129474	8	22584718	-0.00093912	0.000426985	-2.19942	0.027849	-0.000519812	0.000578918	-0.897902	0.369238
rs117648676	8	22584914	0.00298238	0.00113754	2.62178	0.00874754	-0.00345366	0.00154272	-2.23868	0.0251772
rs4409399	8	22586487	-0.000784185	0.000553826	-1.41594	0.156794	0.000290679	0.000750809	0.387155	0.698642
rs13255912	8	22595828	-0.00027157	0.000630953	-0.430412	0.666896	-0.000140587	0.000855166	-0.164398	0.869418
rs34520695	8	22596020	-0.000422343	0.000856637	-0.493025	0.621995	0.000317726	0.00116126	0.273604	0.784389
rs7841894	8	22596518	-0.000460879	0.000517444	-0.890685	0.373099	-0.000237958	0.00070145	-0.339237	0.734431
rs7013424	8	22597314	-0.000432287	0.000490901	-0.8806	0.378535	0.000138302	0.000665775	0.207731	0.835439
rs17088602	8	22597858	0.000269805	0.000821799	0.32831	0.742677	-0.000975965	0.00111412	-0.875998	0.381032
rs11776116	8	22600993	-0.00127143	0.000555482	-2.28887	0.0220875	-0.0004896	0.000753126	-0.65009	0.515634
rs17676443	8	22601427	-0.000139881	0.000444114	-0.314968	0.752787	-0.00116118	0.000602349	-1.92776	0.053886
rs4872544	8	22606147	0.000812523	0.000520184	1.56199	0.118291	0.00165015	0.000705445	2.33916	0.019328
rs4872545	8	22606613	0.00187369	0.000914816	2.04816	0.040545	0.000763927	0.00123995	0.616093	0.537834
rs17088616	8	22610888	-2.03e-05	0.00068234	-0.029759	0.976259	0.00102747	0.000924983	1.1108	0.266655
rs12682145	8	22613172	-0.000663989	0.000544352	-1.21978	0.22255	0.000279832	0.000737956	0.379199	0.70454
rs2271530	8	22615333	-0.000997349	0.00174927	-0.570151	0.568576	-0.00489704	0.0023714	-2.06505	0.0389195
rs17676811	8	22617365	-0.000290438	0.000433089	-0.67062	0.502463	-5.31e-05	0.000587044	-0.090532	0.927865
rs117876082	8	22617783	4.38e-05	0.00126353	0.0346274	0.972377	-0.000699349	0.00171327	-0.408197	0.68313
rs11998649	8	22619551	-0.000322922	0.000549467	-0.5877	0.556734	-0.00114631	0.000744507	-1.5397	0.123636
rs79324384	8	22620917	-0.000643794	0.00157732	-0.408156	0.683159	-0.00282091	0.00213848	-1.31912	0.187131
rs17749519	8	22626274	-0.000495224	0.00141001	-0.351219	0.725424	0.0028352	0.00191193	1.4829	0.138102
rs55840138	8	22633686	0.000459118	0.000427379	1.07426	0.282705	0.000533539	0.000579325	0.920966	0.357069
rs117474708	8	22633995	5.32e-05	0.00128041	0.0415745	0.966838	-0.00316772	0.00173577	-1.82497	0.068007
rs12676845	8	22635335	0.000294371	0.000509099	0.57822	0.563116	1.22e-06	0.000690034	0.00176454	0.998592
rs13257751	8	22636822	-0.000736409	0.000550966	-1.33658	0.181362	-0.0015333	0.000746885	-2.05293	0.0400807
rs78029245	8	22637250	-0.00164855	0.00110012	-1.49852	0.133998	-0.00266142	0.00149124	-1.7847	0.0743103
rs35560447	8	22638770	-0.000715653	0.00115157	-0.621457	0.5343	0.00116623	0.00156129	0.746966	0.455085
rs11996723	8	22641472	-0.000485722	0.000764403	-0.635426	0.525151	0.00201561	0.00103626	1.94508	0.0517663
rs12155789	8	22643707	0.000416143	0.000563528	0.738459	0.460236	-0.000787256	0.0007642	-1.03017	0.302931
rs17088625	8	22647850	0.000798462	0.000430925	1.8529	0.0638972	0.000449907	0.000584138	0.770207	0.441178
rs7840396	8	22651267	-0.000631308	0.000432995	-1.458	0.14484	-0.00125929	0.000586985	-2.14535	0.0319255
rs78812424	8	22651405	0.00220528	0.00136425	1.61648	0.105992	-0.00108266	0.00184925	-0.585459	0.55824
rs55756959	8	22653928	-0.000149664	0.000538844	-0.27775	0.781205	0.000847348	0.000730473	1.16	0.24605
rs4872028	8	22662664	-0.000102232	0.000544819	-0.187643	0.851156	0.000124788	0.000738771	0.168912	0.865866
rs57664621	8	22665956	-0.000426493	0.000521056	-0.818516	0.413063	7.94e-05	0.000706677	0.1123	0.910586
rs34057411	8	22675196	-0.00136075	0.00131172	-1.03738	0.299562	0.00138964	0.00177808	0.781539	0.434486
rs75945892	8	22675823	-0.00135725	0.00130506	-1.03999	0.298344	0.00146994	0.00176919	0.830857	0.406055
rs74825500	8	22676565	0.000545841	0.00126964	0.429919	0.667255	0.00175167	0.00172101	1.01782	0.308765
rs62494996	8	22682382	-0.000985414	0.00199012	-0.495152	0.620493	0.00503896	0.00269815	1.86756	0.061825
rs2872211	8	22688431	0.000316469	0.000439808	0.719562	0.471795	0.00107704	0.000596226	1.80643	0.0708522
rs74766224	8	22694295	-0.00154733	0.00122887	-1.25916	0.207975	-0.00320458	0.00166579	-1.92376	0.0543856
rs7815300	8	22697090	0.000259627	0.000631505	0.411125	0.680982	0.000636042	0.000855944	0.743089	0.457428
rs4273853	8	22698106	0.000167904	0.000435576	0.385476	0.699885	0.000141161	0.000590592	0.239016	0.811093
rs76825001	8	22703410	-6.47e-05	0.00130502	-0.0496034	0.960438	0.00196392	0.00176913	1.1101	0.266955
rs12676524	8	22703557	-0.00069985	0.000469556	-1.49045	0.136107	-0.000295721	0.000636711	-0.464452	0.642324
rs56326848	8	22705081	0.000747578	0.000570541	1.3103	0.190097	0.00114794	0.000773388	1.4843	0.137729
rs1124977	8	22707417	-1.45e-05	0.000436477	-0.0331145	0.973583	0.000560618	0.000591546	0.947717	0.343274
rs6981971	8	22709194	-0.000419185	0.000837978	-0.500235	0.61691	-0.000268562	0.00113609	-0.236391	0.813129
rs74919878	8	22717761	-0.000105104	0.00168066	-0.0625372	0.950135	0.00070864	0.00227727	0.31118	0.755664
rs937971	8	22721233	0.000669098	0.000443214	1.50965	0.131134	0.000460836	0.000600819	0.767012	0.443075
rs77019411	8	22721404	-0.00156849	0.00203013	-0.772605	0.439757	-0.000543649	0.0027519	-0.197554	0.843394
rs75192132	8	22726241	0.000451356	0.00159704	0.282621	0.777468	-0.0018595	0.00216501	-0.858889	0.390402
rs55917053	8	22727179	-7.04e-05	0.000446174	-0.157732	0.874668	-0.000516429	0.000604715	-0.854003	0.393104
rs118046784	8	22736215	0.000529889	0.00154577	0.342799	0.73175	0.00103571	0.00209568	0.494209	0.621159
rs11785590	8	22736969	-2.88e-05	0.000525404	-0.0547622	0.956328	0.000417199	0.00071217	0.585814	0.558001
rs11781326	8	22737034	-0.000211597	0.000910634	-0.232362	0.816257	-0.000177375	0.00123446	-0.143685	0.885749
rs2466177	8	22737971	0.00025318	0.000442414	0.57227	0.56714	0.000452941	0.000599678	0.755307	0.450065
rs77487727	8	22739779	0.00170675	0.00151759	1.12464	0.260741	0.00357911	0.00205684	1.7401	0.0818424
rs62495023	8	22740378	9.75e-06	0.000604226	0.0161341	0.987127	-0.000833765	0.000819174	-1.01781	0.308768
rs117000077	8	22740710	0.000497881	0.00142749	0.348782	0.727253	0.00400187	0.001935	2.06815	0.0386263
rs17088697	8	22740896	0.000956591	0.00186916	0.511776	0.608808	-0.00242938	0.00253518	-0.95827	0.337927
rs74753129	8	22741461	8.14e-06	0.000555718	0.0146415	0.988318	0.000777791	0.000753535	1.03219	0.301984
rs79301932	8	22743717	-0.000858173	0.00142077	-0.604017	0.545833	0.00320198	0.00192598	1.66252	0.0964098
rs76397477	8	22747117	0.00238646	0.00174775	1.36545	0.172112	3.51e-05	0.00236973	0.0148302	0.988168
rs1553774	8	22747667	0.000919926	0.000620211	1.48325	0.13801	0.00190281	0.000840909	2.26281	0.0236482
rs77871980	8	22759495	-0.00080334	0.00196865	-0.408065	0.683226	-0.00392962	0.00266788	-1.47294	0.140769
rs59778122	8	22762324	6.01e-05	0.00057353	0.104807	0.916529	0.000307293	0.000777484	0.39524	0.692666
rs17088745	8	22763920	-0.000857106	0.001183	-0.724518	0.468748	0.000345752	0.00160362	0.215608	0.829294
rs74682177	8	22766238	0.000208406	0.000536231	0.38865	0.697536	-0.000625427	0.000726952	-0.860341	0.389602
rs2466208	8	22766549	4.87e-05	0.000427193	0.113937	0.909288	-0.000689894	0.000579118	-1.19128	0.233543
rs117215453	8	22766671	0.0013997	0.00190913	0.73316	0.463461	-0.00191263	0.00258847	-0.738902	0.459967
rs1009613	8	22769054	-0.000347124	0.000488061	-0.71123	0.476942	0.000456598	0.000661596	0.690146	0.490103
rs17088771	8	22770409	-0.000107297	0.000494372	-0.217036	0.82818	-0.000612495	0.000670003	-0.914168	0.360629
rs17757261	8	22772384	0.000305649	0.000542287	0.56363	0.573006	1.01e-05	0.00073432	0.0138181	0.988975
rs17679321	8	22774289	0.000119392	0.00113029	0.10563	0.915876	-0.00101005	0.00153202	-0.659293	0.509708
rs2466213	8	22774668	0.000129793	0.000432064	0.300401	0.763871	-0.000933313	0.000585723	-1.59344	0.111063
rs11775299	8	22774874	0.00021412	0.00045675	0.46879	0.63922	-0.00105027	0.000619178	-1.69623	0.0898443
rs2466216	8	22775716	-0.000342006	0.000511628	-0.668465	0.503837	-1.48e-05	0.000693612	-0.0213123	0.982997
rs10216634	8	22776796	-0.000284004	0.000533906	-0.531937	0.59477	0.000650517	0.000723733	0.898835	0.368741
rs76743413	8	22778069	-0.00140304	0.00107108	-1.30993	0.190221	-0.00186912	0.0014516	-1.28763	0.197876
rs77490608	8	22779500	0.000806365	0.00113044	0.713318	0.475649	-0.00055353	0.00153246	-0.361203	0.717948
rs10503721	8	22780554	6.81e-05	0.000702431	0.0969661	0.922753	-0.000905043	0.000952194	-0.950481	0.341868
rs2466224	8	22785361	0.000125813	0.00042832	0.293736	0.76896	0.000247492	0.000580661	0.426225	0.669944
rs74449481	8	22786329	-0.00131271	0.00101713	-1.2906	0.196843	-0.00137469	0.00137875	-0.997049	0.318742
rs3857977	8	22795258	0.000132571	0.000448308	0.295713	0.767449	-0.000398582	0.000607683	-0.655906	0.511885
rs6999355	8	22797099	-0.000233061	0.000586406	-0.39744	0.691043	0.000482685	0.000795159	0.60703	0.543831
rs60696904	8	22797627	-0.00152802	0.00184803	-0.826838	0.40833	-0.00105652	0.00250663	-0.421491	0.673397
rs6987838	8	22801949	0.000322477	0.000453849	0.710538	0.477371	-0.000388302	0.000615304	-0.631073	0.527993
rs2466204	8	22802877	-0.000481866	0.000669808	-0.719409	0.471889	4.57e-05	0.000907779	0.0503555	0.959839
rs13253059	8	22803564	-0.000269103	0.000555781	-0.484189	0.628252	0.000939465	0.000753314	1.24711	0.212358
rs7010858	8	22806848	0.000550724	0.000431277	1.27696	0.201617	-0.000345954	0.000584597	-0.591783	0.553997
rs73218789	8	22811741	0.000469858	0.00133705	0.351413	0.725279	0.000594993	0.0018128	0.328217	0.742748
rs2430790	8	22814640	0.000439761	0.000477001	0.921929	0.356566	-0.000616922	0.000646685	-0.953976	0.340097
rs2430791	8	22817386	0.000185208	0.000499758	0.370595	0.71094	-0.000166554	0.000677792	-0.24573	0.805892
rs2430794	8	22818539	-0.000699128	0.000624894	-1.1188	0.263228	-0.000570243	0.000847058	-0.673204	0.500818
rs17686010	8	22819138	0.000294989	0.000547351	0.538939	0.589929	0.000691892	0.000742034	0.932426	0.351117
rs113286888	8	22820753	0.00190609	0.00162976	1.16955	0.242183	-0.0028078	0.00220826	-1.2715	0.203553
rs11784679	8	22831150	-0.000720767	0.000495479	-1.45469	0.145757	5.54e-05	0.000671682	0.0824331	0.934302
rs2466235	8	22837613	-0.000264627	0.000636907	-0.415488	0.677785	-0.000355599	0.000863544	-0.411791	0.680493
rs59515304	8	22838225	0.00044209	0.000477455	0.925932	0.354482	-0.000530463	0.000647325	-0.819469	0.412519
rs13251475	8	22846335	0.000461659	0.000473551	0.974888	0.329617	-0.001279	0.000641995	-1.99222	0.0463479
rs2042012	8	22849517	0.00117494	0.00187303	0.627293	0.530468	0.00031591	0.00253955	0.124396	0.901002
rs2042013	8	22849779	-9.5e-05	0.000594406	-0.159886	0.872971	4.15e-05	0.000805738	0.0515291	0.958904
rs1107140	8	22860966	-0.000698795	0.0009083	-0.769344	0.44169	0.00290928	0.00123066	2.364	0.0180795
rs2472566	8	22862763	0.00064268	0.000562868	1.1418	0.25354	-8.47e-05	0.000763017	-0.110976	0.911635
rs111462225	8	22866132	0.000751348	0.00128239	0.585896	0.557946	-0.000724694	0.00173856	-0.416837	0.676798
rs35974498	8	22878326	0.00162068	0.000888636	1.82378	0.0681865	-0.00168231	0.00120438	-1.39683	0.162467
rs79042829	8	22883734	0.00147826	0.00120882	1.22289	0.221372	-0.00131831	0.00163912	-0.804283	0.421234
Affx-31929530	8	22886020	8.09e-05	0.000697453	0.115957	0.907687	-0.000251848	0.00094557	-0.266345	0.789974
rs76826036	8	22889783	-0.000333107	0.000555584	-0.599563	0.548798	0.0012878	0.000753193	1.70979	0.0873063
rs7825044	8	22891517	-0.000250633	0.000697194	-0.359488	0.71923	-0.000500358	0.000945328	-0.529296	0.596601
rs7817787	8	22892450	-0.00054893	0.000909651	-0.60345	0.54621	0.0029325	0.00123313	2.37809	0.0174034
rs12541497	8	22894765	0.000153395	0.000452512	0.338986	0.73462	5.82e-05	0.000613343	0.0948375	0.924444
rs117947202	8	22895988	-0.00253225	0.00163873	-1.54526	0.122286	0.0073581	0.00222097	3.31301	0.000923087
rs113624911	8	22896124	0.00102549	0.00171409	0.59827	0.54966	-0.00232846	0.0023238	-1.002	0.316343
rs7834281	8	22898435	-0.000131504	0.000558138	-0.235613	0.813733	-0.00108603	0.000756557	-1.43549	0.151149
rs79649969	8	22899358	-0.00016906	0.000957837	-0.176502	0.8599	0.00092544	0.00129864	0.712624	0.476079
rs59119269	8	22899638	0.000685855	0.00101227	0.677542	0.498063	0.00288675	0.00137238	2.10347	0.0354256
rs78198802	8	22900168	0.00251204	0.00197867	1.26956	0.204242	0.0102464	0.00268305	3.81894	0.000134055
rs1047266	8	22900701	-0.00202068	0.000836957	-2.41432	0.0157652	0.00146709	0.00113496	1.29263	0.19614
rs1001792	8	22901202	0.000312138	0.000463058	0.674081	0.500261	0.000207087	0.00062785	0.329835	0.741525
rs73544880	8	22907296	-0.00151412	0.00134175	-1.12847	0.259122	-0.000555373	0.00181947	-0.305238	0.760185
rs117685142	8	22907612	0.00303004	0.00194576	1.55725	0.119412	-0.00236146	0.00263711	-0.895473	0.370535
rs13269530	8	22907925	0.000256743	0.000500777	0.512688	0.60817	-0.000516645	0.000678872	-0.761034	0.446637
rs73220649	8	22912667	4.83e-05	0.00121449	0.0397577	0.968286	0.00239941	0.00164674	1.45706	0.145101
rs13252794	8	22921931	1.09e-06	0.000439956	0.00247656	0.998024	0.000227789	0.000596363	0.381964	0.702488
rs78158454	8	22922685	0.0001232	0.00053258	0.231327	0.817061	-0.000114208	0.000722196	-0.15814	0.874346
rs6997701	8	22924993	-0.000621843	0.000579911	-1.07231	0.283583	-0.000479605	0.000786156	-0.610064	0.54182
rs1129424	8	22926313	0.000149598	0.00043691	0.3424	0.73205	0.000864674	0.000592317	1.45982	0.144341
rs11778166	8	22929350	-6.05e-05	0.000432188	-0.139876	0.888758	0.000842443	0.000585917	1.43782	0.150486
rs56108503	8	22929711	-0.00148041	0.00121071	-1.22276	0.221419	-0.00122172	0.00164206	-0.744016	0.456867
rs4268128	8	22937856	-0.000213938	0.000541934	-0.394768	0.693015	-0.00155807	0.000734735	-2.12059	0.0339569
rs57302454	8	22938661	0.000752198	0.00113079	0.665197	0.505925	0.0021364	0.0015333	1.39334	0.163518
Affx-31930346	8	22940265	-0.00158445	0.000744303	-2.12877	0.0332744	-0.000454729	0.00100977	-0.450331	0.652472
rs117646277	8	22944957	-0.00133941	0.00115941	-1.15526	0.247987	-0.00259359	0.00157181	-1.65007	0.0989297
rs11774127	8	22945950	0.000853773	0.00107869	0.791493	0.428657	-0.00212409	0.00146289	-1.45198	0.146508
rs9644029	8	22946424	0.00081714	0.000529089	1.54443	0.122486	0.000511643	0.000717391	0.7132	0.475723
rs4872052	8	22954932	-0.00153879	0.000702005	-2.19199	0.0283808	-0.000359	0.000951683	-0.377226	0.706006
rs62501084	8	22955335	-0.000733268	0.00137682	-0.532581	0.594324	0.000104367	0.0018669	0.0559036	0.955419
rs6995015	8	22956834	0.000495742	0.000455504	1.08834	0.276447	0.001274	0.000617341	2.06369	0.0390478
rs7009522	8	22957606	6.46e-05	0.000521983	0.123691	0.90156	-0.00130811	0.00070753	-1.84884	0.0644819
rs41308122	8	22960553	0.00135274	0.00165203	0.818834	0.412882	-0.00394122	0.00223881	-1.76041	0.0783394
rs12546238	8	22962553	-0.00125733	0.000727695	-1.72782	0.0840212	-0.00147119	0.000985354	-1.49305	0.135425
rs12681965	8	22963602	0.000399635	0.000515821	0.774756	0.438484	0.000254699	0.000699704	0.36401	0.715851
rs78875129	8	22964037	0.000602262	0.000963404	0.625139	0.53188	0.00157425	0.00130601	1.20539	0.228054
rs76666473	8	22966310	0.000718918	0.000721852	0.995935	0.319283	-0.00128038	0.000978318	-1.30876	0.190616
rs11135699	8	22966586	-0.00178894	0.000805295	-2.22148	0.0263194	-0.000775754	0.00109197	-0.710418	0.477445
rs76324416	8	22974278	-0.00360249	0.00184275	-1.95496	0.0505892	0.000389029	0.00249715	0.155789	0.876199
rs9644063	8	22974450	-0.000210246	0.000561745	-0.374274	0.708201	-0.00181627	0.000761759	-2.38431	0.0171117
rs117325737	8	22974915	0.000161424	0.00136615	0.11816	0.905941	0.00086346	0.00185258	0.466084	0.641156
rs77395967	8	22975237	0.00108443	0.0010053	1.07871	0.280717	-0.00138973	0.00136262	-1.01989	0.30778
rs62501087	8	22977231	8.56e-05	0.00043846	0.19529	0.845166	0.000864382	0.000594274	1.45452	0.145804
rs116908180	8	22983046	0.00210142	0.00186333	1.12778	0.259414	-0.000866476	0.00252582	-0.343047	0.731564
rs117984108	8	22983095	0.000117994	0.00147442	0.0800274	0.936216	0.00157215	0.00199809	0.786826	0.431385
rs77837771	8	22984598	-0.00204118	0.000841914	-2.42445	0.0153323	2.35e-05	0.00114167	0.0206131	0.983554
rs7843602	8	22987993	0.000452719	0.000514037	0.880714	0.378473	0.000371337	0.000697057	0.53272	0.594228
rs78831421	8	22992059	0.000206548	0.00122547	0.168547	0.866153	0.0023967	0.00166092	1.443	0.149022
rs34941234	8	22993108	-0.000524262	0.000832943	-0.629409	0.529082	-0.000271207	0.00112908	-0.240202	0.810174
rs117906816	8	22995123	-0.00202096	0.00161237	-1.25341	0.210057	-0.00269228	0.00218619	-1.2315	0.218138
rs4278155	8	22996779	-0.00152527	0.000571827	-2.66736	0.00764537	-7.11e-05	0.000775462	-0.0916361	0.926987
rs7816142	8	22998542	-0.000139855	0.00049297	-0.283698	0.776642	0.000916164	0.000668203	1.37109	0.170349
rs4242391	8	23000183	-0.000542355	0.000435887	-1.24426	0.213406	-0.00172446	0.000590934	-2.9182	0.00352083
rs1133782	8	23001988	-0.000493153	0.00043587	-1.13142	0.257878	-0.00175763	0.000590822	-2.97489	0.00293116
rs55636833	8	23002090	0.000396498	0.000967973	0.409617	0.682087	-0.00277304	0.00131222	-2.11324	0.0345812
rs35763670	8	23002107	0.000597471	0.0013924	0.429093	0.667856	0.00340927	0.0018881	1.80566	0.0709722
rs13257094	8	23007178	-0.000704146	0.000483006	-1.45784	0.144885	-0.00115905	0.000655072	-1.76936	0.0768356
rs34407287	8	23009898	9.15e-05	0.000466722	0.196017	0.844597	-0.000763907	0.000632662	-1.20745	0.22726
rs78918796	8	23018528	0.000310268	0.00112246	0.276418	0.782227	-0.00423761	0.00152164	-2.7849	0.00535481
rs10089572	8	23019290	9.28e-05	0.000641901	0.144561	0.885058	8.33e-05	0.000870233	0.0957207	0.923742
rs73222565	8	23020210	0.00063309	0.000671088	0.943379	0.345488	0.00285334	0.000909729	3.13647	0.00171009
rs11135703	8	23021346	-0.000243355	0.000656664	-0.370594	0.710941	-0.000208565	0.000890266	-0.234272	0.814774
rs11135706	8	23024091	-0.000868951	0.000461371	-1.88341	0.0596456	-0.00105906	0.000625805	-1.69232	0.0905864
rs75857301	8	23028714	-0.000516549	0.00140499	-0.367653	0.713133	-7.11e-05	0.00190478	-0.0373472	0.970208
rs62501123	8	23034081	-0.000505705	0.000479924	-1.05372	0.292012	-0.000566092	0.000650786	-0.86986	0.384378
rs4871853	8	23035731	0.000419205	0.000441966	0.9485	0.342876	-0.000808764	0.000599131	-1.3499	0.17705
rs75071042	8	23038171	0.00298532	0.00111852	2.669	0.00760813	0.00103427	0.00151611	0.682188	0.49512
rs75858659	8	23038343	4.03e-05	0.0010704	0.0376057	0.970002	-0.00272701	0.00145109	-1.87929	0.0602065
rs2230229	8	23049292	-0.000136221	0.000590801	-0.230571	0.817649	0.00129936	0.000801067	1.62204	0.104795
rs11775256	8	23051485	-0.000157967	0.000483364	-0.326807	0.743814	-8.39e-05	0.000655283	-0.127994	0.898154
rs3808530	8	23055729	-0.000462748	0.000501784	-0.922205	0.356422	0.000858266	0.000680343	1.26152	0.207123
rs20576	8	23058220	0.000122707	0.000526272	0.233162	0.815635	0.00122128	0.000713361	1.71201	0.0868954
rs20575	8	23059324	0.000224812	0.000426706	0.526854	0.598295	0.000446877	0.000578402	0.772607	0.439756
rs11777928	8	23059593	-0.000322732	0.000460935	-0.700169	0.483822	-0.00152051	0.000624832	-2.43347	0.0149553
rs17620	8	23060256	0.000253762	0.000428137	0.592713	0.553374	0.000529244	0.000580508	0.911691	0.361932
rs75359040	8	23061711	-0.000779998	0.000787122	-0.990949	0.321711	0.00145329	0.00106709	1.36191	0.173226
rs6982233	8	23061792	0.000594129	0.000499729	1.1889	0.234479	-0.000153934	0.000677481	-0.227215	0.820257
rs7832037	8	23076990	0.000849447	0.000491328	1.72888	0.0838316	0.000246152	0.000666306	0.369429	0.711809
rs34601117	8	23082264	-0.00245789	0.00191072	-1.28637	0.198315	-0.000555022	0.00258979	-0.214312	0.830304
rs79037040	8	23082971	0.000636744	0.000427084	1.49091	0.135986	0.000936249	0.000578918	1.61724	0.105828
rs13255394	8	23083546	0.00077169	0.000428158	1.80235	0.0714918	0.000980336	0.000580463	1.68889	0.091242
rs12543863	8	23089163	3.13e-05	0.00189835	0.0164838	0.986848	0.00147197	0.00257336	0.572003	0.56732
rs7013660	8	23096167	0.000736802	0.000529102	1.39255	0.163756	0.000999891	0.000717296	1.39397	0.163327
rs4872095	8	23100978	-0.000130498	0.00056169	-0.232331	0.816281	0.000571099	0.000761336	0.750128	0.453178
rs7459962	8	23101743	-0.000735345	0.000437214	-1.68189	0.0925917	-0.00174596	0.000592677	-2.94589	0.00322057
rs12676881	8	23105020	0.000435707	0.000695758	0.626234	0.531162	0.000438802	0.000943195	0.46523	0.641767
rs77265902	8	23107568	-0.000553357	0.00133226	-0.415353	0.677884	0.000320469	0.00180552	0.177494	0.85912
rs12544414	8	23110784	-1.4e-05	0.000598528	-0.0233685	0.981356	0.0010667	0.000811407	1.31462	0.188638
rs56160478	8	23116103	0.000306022	0.000505334	0.605585	0.544791	0.00103417	0.000684977	1.50979	0.131098
rs4581063	8	23116392	-0.000145036	0.000666422	-0.217635	0.827714	-0.000989546	0.000903343	-1.09543	0.27333
rs78960788	8	23117355	0.00280413	0.00151251	1.85396	0.0637458	0.000906349	0.0020505	0.442014	0.65848
rs79221195	8	23117397	0.000138121	0.00100839	0.136972	0.891053	0.001393	0.00136709	1.01896	0.308224
rs78018705	8	23119811	-2.12e-05	0.000694921	-0.0304863	0.975679	-0.000131025	0.000941884	-0.139109	0.889364
rs10109512	8	23121059	0.00092267	0.000757423	1.21817	0.223161	0.00206038	0.00102659	2.00701	0.0447493
rs13274089	8	23127769	-0.000326165	0.00120669	-0.270298	0.786931	5.09e-05	0.00163668	0.0310984	0.975191
rs62501151	8	23134901	-7.18e-05	0.000480012	-0.149675	0.881021	0.00210466	0.000650741	3.23425	0.00121976
rs17089022	8	23136675	0.000386072	0.000745917	0.51758	0.604751	-0.000559806	0.00101107	-0.553673	0.579803
rs7824070	8	23136793	-0.000525959	0.00046085	-1.14128	0.253754	-0.00160806	0.000624633	-2.5744	0.0100418
rs79288802	8	23141023	0.000265349	0.00119798	0.221497	0.824706	-0.00166323	0.00162441	-1.0239	0.305885
rs76288681	8	23141566	-0.00362771	0.00178656	-2.03056	0.0423008	-0.00399649	0.00242162	-1.65034	0.0988746
rs75194682	8	23147078	-0.00212343	0.00105098	-2.02043	0.0433394	-0.00333373	0.00142497	-2.33952	0.0193093
rs2272762	8	23148930	0.000112873	0.000431577	0.261535	0.79368	-0.00111406	0.00058504	-1.90425	0.0568788
rs2272760	8	23148978	-0.000465841	0.000478637	-0.973266	0.330422	0.00136831	0.000648845	2.10884	0.0349594
rs13273587	8	23149214	0.000506029	0.000946097	0.534859	0.592748	-0.000463457	0.00128235	-0.361414	0.717791
rs34755949	8	23150634	0.000572298	0.00110641	0.517256	0.604978	-0.000318477	0.00149959	-0.212376	0.831814
rs76824703	8	23150851	0.000587179	0.00121258	0.484237	0.628218	-0.001806	0.0016442	-1.0984	0.272029
rs13530	8	23150878	0.000170521	0.000430224	0.396354	0.691844	-0.00126247	0.000583247	-2.16456	0.0304225
rs117222031	8	23152310	-0.000539202	0.00197551	-0.272944	0.784896	0.00371293	0.00267734	1.3868	0.165504
Affx-31933665	8	23152334	-0.00016987	0.000480979	-0.353175	0.723957	-0.00115228	0.000652008	-1.76727	0.0771836
rs7834641	8	23154486	0.000222221	0.000431955	0.514454	0.606935	-0.00116622	0.000585672	-1.99125	0.0464547
rs9465	8	23154881	-0.000402466	0.00144331	-0.27885	0.78036	-0.00242864	0.00195678	-1.24114	0.214556
rs117777140	8	23155706	0.000901144	0.00119426	0.754565	0.45051	-0.00161638	0.00161907	-0.998337	0.318117
rs11990784	8	23157844	-0.00260173	0.00113217	-2.29802	0.0215615	-0.00274242	0.00153469	-1.78695	0.0739471
rs3808528	8	23158775	0.00103502	0.000445421	2.32368	0.0201432	0.000547068	0.000604022	0.90571	0.36509
rs11135722	8	23160187	0.000757322	0.000428351	1.76799	0.0770629	0.00034289	0.000580794	0.590381	0.554936
rs3808526	8	23161933	0.000220624	0.00042905	0.514214	0.607103	0.000826913	0.0005816	1.42179	0.155088
rs75457557	8	23165543	-0.000462662	0.000857613	-0.539477	0.589558	-0.000216612	0.00116284	-0.186279	0.852226
rs11554932	8	23167300	-0.000277329	0.000936429	-0.296156	0.767111	-0.000905865	0.00126904	-0.713817	0.475341
rs1063582	8	23167353	-0.000412519	0.000501237	-0.823	0.410508	0.000996304	0.000679521	1.46619	0.142598
Affx-52343858	8	23174653	0.00031122	0.00140332	0.221774	0.82449	0.000423673	0.00190177	0.222779	0.823708
rs200898540	8	23174656	0.000178774	0.00139836	0.127846	0.898271	0.000647333	0.00189485	0.341627	0.732632
rs13250587	8	23174748	-0.000347893	0.000490789	-0.708845	0.478421	0.000884341	0.00066535	1.32914	0.183804
rs76278588	8	23174825	-0.000345499	0.000490513	-0.704363	0.481207	0.000967773	0.000665068	1.45515	0.145629
rs10086757	8	23175668	-0.00032453	0.000916289	-0.354179	0.723205	-0.00107051	0.00124197	-0.861942	0.38872
rs73224442	8	23177210	0.000820167	0.00144665	0.566943	0.570754	-0.00346871	0.0019611	-1.76875	0.0769359
rs4503107	8	23178070	-0.000593267	0.000498634	-1.18978	0.234132	0.0013209	0.000675759	1.95469	0.0506205
rs12386863	8	23179226	-0.000582911	0.000497632	-1.17137	0.241451	0.00148214	0.000674562	2.19718	0.0280082
rs78954110	8	23180302	-0.00132742	0.0010295	-1.28938	0.197266	-0.000228384	0.00139624	-0.16357	0.870069
rs13262897	8	23185296	-0.000504013	0.000485033	-1.03913	0.298744	0.00178631	0.00065695	2.7191	0.00654635
rs143228403	8	23185977	0.00227917	0.00134804	1.69073	0.0908902	-0.00106831	0.00182855	-0.584238	0.55906
rs55810551	8	23188649	-0.000107901	0.000534217	-0.201979	0.839933	-6.93e-05	0.000724395	-0.0957278	0.923737
rs76920024	8	23190538	0.000470602	0.0011191	0.420518	0.674107	-0.00105662	0.00151701	-0.696518	0.486105
rs80049931	8	23190899	0.000472328	0.00170842	0.27647	0.782187	-0.00078	0.00231693	-0.336652	0.736379
rs12681828	8	23191455	-0.000661951	0.000438036	-1.51118	0.130743	0.000826176	0.00059384	1.39124	0.164153
rs7821261	8	23191483	-0.000553151	0.00190627	-0.290175	0.771682	-0.000126279	0.00258708	-0.0488115	0.96107
rs76204967	8	23194119	0.000505195	0.00144259	0.3502	0.726189	-0.00291024	0.00195489	-1.4887	0.136569
rs883524	8	23194591	0.000111811	0.00057208	0.195446	0.845044	0.000847379	0.00077537	1.09287	0.274452
rs118108410	8	23194680	0.00242933	0.00168541	1.44139	0.149477	-0.000424545	0.00228401	-0.185877	0.852541
rs7828979	8	23197978	0.000374761	0.000557894	0.671741	0.501749	-0.00033126	0.000756686	-0.437777	0.661548
rs7011311	8	23203073	0.000548397	0.000427002	1.2843	0.199039	6.94e-06	0.000578891	0.0119936	0.990431
rs7846640	8	23207524	-0.000575124	0.000577449	-0.995973	0.319264	-0.000925937	0.000782906	-1.18269	0.236932
rs10108275	8	23212194	-0.000413724	0.000656564	-0.630135	0.528607	-0.000120467	0.000889944	-0.135364	0.892324
rs61277646	8	23216225	0.000910454	0.00169027	0.538644	0.590133	-0.00111722	0.00229203	-0.487436	0.62595
rs146057062	8	23220838	0.00057557	0.00132022	0.435966	0.662862	-0.000305682	0.00178948	-0.170821	0.864364
rs1063577	8	23225559	-0.00150353	0.000539846	-2.78511	0.00535122	0.00222468	0.000731737	3.04027	0.00236384
rs2294133	8	23225745	-0.0005561	0.000849925	-0.654293	0.512923	0.000154888	0.00115226	0.134421	0.89307
rs4872116	8	23227699	0.000568028	0.000427132	1.32987	0.183564	0.000933653	0.000578993	1.61255	0.106844
rs7007577	8	23230626	-0.000615785	0.000464742	-1.32501	0.18517	-0.0013448	0.000629842	-2.13515	0.0327499
rs73224497	8	23230815	0.00133062	0.00134177	0.991686	0.321351	0.00255784	0.00181992	1.40547	0.159883
rs7845265	8	23237983	0.00167522	0.000461687	3.62849	0.000285133	0.000109696	0.000625823	0.175283	0.860857
rs17696121	8	23238657	-0.000398655	0.000811345	-0.491351	0.623178	0.000759953	0.00110005	0.690833	0.489671
rs74707612	8	23240777	-0.0010051	0.00168905	-0.595068	0.551798	-0.00166172	0.00228952	-0.725796	0.467964
rs73226406	8	23240920	-0.00182104	0.000575856	-3.16231	0.00156536	0.0015916	0.000780551	2.03908	0.0414433
rs12677717	8	23249203	-0.000458612	0.000736261	-0.622893	0.533355	0.000406106	0.000998269	0.40681	0.684147
rs7824768	8	23249947	0.000619155	0.000577925	1.07134	0.284016	0.000495749	0.000783413	0.632806	0.526861
rs80219401	8	23259999	-0.001019	0.0010394	-0.980375	0.326902	-0.00190492	0.00140899	-1.35198	0.176382
rs11785442	8	23265889	-0.00173588	0.000570218	-3.04424	0.00233292	0.00125788	0.000772931	1.62742	0.103649
rs11784416	8	23268409	-0.00290208	0.00147211	-1.97137	0.0486822	0.00294581	0.00199606	1.47582	0.139994
rs35043422	8	23274627	-0.00287772	0.000750937	-3.83217	0.000127043	0.00142843	0.00101798	1.4032	0.160558
rs6557672	8	23286234	0.00156338	0.000429108	3.64331	0.000269197	-0.000780156	0.000581854	-1.34081	0.179983
rs117425089	8	23292658	0.00172808	0.00145174	1.19035	0.23391	0.00246073	0.00196778	1.25051	0.211115
rs2272641	8	23294761	0.00159226	0.000893885	1.78128	0.0748672	0.00314701	0.00121179	2.59699	0.00940488
rs118161787	8	23297133	0.00144542	0.00177735	0.813242	0.41608	-0.00230062	0.00240834	-0.95527	0.339442
rs11777391	8	23307580	-0.000838585	0.00046082	-1.81977	0.0687955	-0.000775092	0.000624724	-1.24069	0.21472
rs9987295	8	23307854	-0.000959221	0.00049972	-1.91952	0.0549197	0.001885	0.000677282	2.78319	0.00538307
rs11135738	8	23309475	0.00153183	0.0004292	3.56905	0.00035834	-0.000687886	0.000581811	-1.18232	0.23708
rs6557673	8	23310478	-0.000171954	0.000471797	-0.364467	0.71551	6.86e-06	0.000639672	0.010723	0.991444
rs118147915	8	23312933	0.000725644	0.0012316	0.589187	0.555737	0.00186219	0.00166978	1.11523	0.264753
rs76184585	8	23319369	0.00076099	0.00117995	0.644932	0.518971	-8.55e-05	0.00159955	-0.0534519	0.957372
rs117315081	8	23325786	0.00360763	0.0010925	3.30217	0.000959494	0.0017503	0.00148083	1.18198	0.237216
rs78114067	8	23335830	0.000983496	0.00164382	0.598301	0.54964	-6.81e-05	0.00222777	-0.0305728	0.97561
rs117626900	8	23335848	-0.00327817	0.00169494	-1.93409	0.0531025	0.00269493	0.0022984	1.17252	0.240988
rs117553053	8	23337192	0.00231634	0.0014537	1.59341	0.111068	0.00248074	0.00197007	1.25922	0.207952
rs7001838	8	23339389	-0.00122415	0.000500349	-2.44659	0.014422	0.00103557	0.000678262	1.5268	0.126811
rs732563	8	23345526	6.38e-05	0.000425588	0.14999	0.880773	-0.00132032	0.000576952	-2.28844	0.0221129
rs17089295	8	23348501	0.000239229	0.00108058	0.221391	0.824788	0.000544304	0.00146547	0.371419	0.710325
rs17089296	8	23349637	0.00221091	0.000634948	3.48202	0.000497709	0.000348866	0.000860572	0.405388	0.685192
rs1010848	8	23351759	0.00088202	0.000462392	1.90751	0.056455	-7.23e-05	0.000627585	-0.115267	0.908234
rs34297248	8	23364378	-0.00135887	0.000536148	-2.53451	0.011261	-0.00218248	0.000727182	-3.00129	0.00268863
rs17089312	8	23365884	-0.00189608	0.00069948	-2.7107	0.0067146	0.0006079	0.000948186	0.641119	0.521446
rs36104352	8	23377604	-0.00200604	0.000671524	-2.98729	0.00281482	-0.00217221	0.000910087	-2.38682	0.0169956
rs78664123	8	23378634	0.00167049	0.000989291	1.68857	0.0913023	0.00040646	0.00134125	0.303046	0.761855
rs62503281	8	23380743	-0.00148157	0.000462368	-3.20432	0.00135395	-0.000265492	0.000626721	-0.423621	0.671842
rs78237249	8	23391947	-0.00436765	0.00116457	-3.75043	0.000176563	0.000780956	0.00157869	0.494685	0.620823
rs4593549	8	23396732	-0.00147996	0.000817602	-1.81012	0.0702775	0.00151995	0.00110852	1.37115	0.170328
rs77078723	8	23398542	-0.000264606	0.000811649	-0.32601	0.744417	0.00119799	0.00110006	1.08902	0.276144
rs28866473	8	23400877	-0.00198199	0.00050121	-3.95441	7.67e-05	-0.00131345	0.000679414	-1.93321	0.0532112
rs7845426	8	23402108	-0.000504367	0.00159343	-0.31653	0.751601	-0.00157483	0.00216014	-0.72904	0.465978
rs118143195	8	23409752	-0.000192523	0.000704385	-0.27332	0.784607	0.000864798	0.000954791	0.905745	0.365071
rs78511696	8	23410424	-0.00171563	0.00166561	-1.03003	0.302996	0.000128659	0.00225713	0.0570011	0.954544
rs17089358	8	23411275	0.00120629	0.00120319	1.00258	0.316065	0.00203952	0.00163096	1.2505	0.211118
rs75775636	8	23411521	0.000507883	0.000972843	0.522061	0.601628	0.00293864	0.00131892	2.22806	0.0258772
rs117050491	8	23412446	0.0027414	0.00191042	1.43498	0.151295	0.00223322	0.00259012	0.862205	0.388575
rs2978470	8	23412939	-7.73e-05	0.000431405	-0.179149	0.85782	0.000629511	0.00058479	1.07647	0.281716
rs9644032	8	23414822	0.00149282	0.00044351	3.36593	0.000762945	0.000966432	0.000601092	1.60779	0.107881
rs2004645	8	23417091	-0.00185473	0.000579617	-3.19993	0.00137476	-0.00212431	0.000785794	-2.70339	0.00686393
rs2942194	8	23423669	0.000505243	0.000473206	1.0677	0.285656	-0.000156282	0.000641487	-0.243625	0.807522
rs3736032	8	23423697	-0.000198125	0.000831846	-0.238175	0.811745	0.000402238	0.00112775	0.356672	0.721338
rs2928684	8	23426810	0.000100761	0.00112648	0.0894478	0.928726	-0.00331466	0.00152714	-2.1705	0.02997
rs10098411	8	23432213	-0.000495042	0.000847162	-0.584353	0.558983	0.000638338	0.00114865	0.555731	0.578395
rs78143381	8	23439223	-0.00126225	0.00072098	-1.75075	0.0799904	-0.000267163	0.00097734	-0.273357	0.784579
rs2942219	8	23439308	0.000385727	0.000477716	0.807441	0.419413	-0.000210334	0.00064761	-0.324786	0.745344
rs11135755	8	23443526	0.000703648	0.000441472	1.59387	0.110967	0.00159058	0.000598612	2.65711	0.00788189
rs75286371	8	23452085	-0.0013066	0.00101211	-1.29097	0.196717	-0.00115981	0.00137209	-0.845289	0.39795
rs11780097	8	23452968	-0.000570367	0.000474342	-1.20244	0.229195	0.000106752	0.000643021	0.166016	0.868145
rs6557700	8	23460408	-0.000816858	0.000963614	-0.847703	0.396604	0.00012926	0.00130666	0.0989238	0.921199
rs28457106	8	23460884	0.000370571	0.000676427	0.547836	0.583805	0.00013641	0.000917075	0.148745	0.881755
rs13269974	8	23461785	-9.86e-05	0.000454061	-0.217214	0.828042	-0.000991204	0.000615557	-1.61026	0.107343
rs992530	8	23465916	0.000953243	0.000465034	2.04983	0.0403816	0.00166832	0.000630328	2.64675	0.00812748
rs79455672	8	23466061	-0.00179748	0.00185561	-0.968675	0.332708	0.00028166	0.00251535	0.111976	0.910842
rs11995691	8	23469198	-0.00010129	0.000453403	-0.223399	0.823225	-0.000879047	0.000614956	-1.42945	0.152877
rs7004327	8	23470583	-0.000405124	0.000432859	-0.935926	0.349312	-0.00150185	0.000586672	-2.55995	0.0104692
rs17089444	8	23475653	0.0020829	0.00174949	1.19058	0.233819	-0.00229123	0.00237203	-0.965936	0.334077
rs10113131	8	23481176	-6.44e-05	0.000446818	-0.144237	0.885313	0.000195014	0.000605996	0.321808	0.747599
rs10103648	8	23481203	-0.000298513	0.000556558	-0.536356	0.591713	5.8e-05	0.000754767	0.0768686	0.938728
rs1810195	8	23481910	-0.000937879	0.00075034	-1.24994	0.211323	0.000234635	0.00101701	0.230712	0.817539
rs7003364	8	23482464	0.000164587	0.000429212	0.383464	0.701376	-0.000446991	0.000581723	-0.768392	0.442255
rs73216747	8	23483011	0.000894212	0.00176522	0.506572	0.612456	0.00171208	0.00239246	0.715615	0.474229
rs78083285	8	23483389	0.00167266	0.000680996	2.45619	0.0140424	0.00020192	0.00092325	0.218706	0.826879
rs73561716	8	23486883	0.00151303	0.00067954	2.22654	0.0259785	0.000242756	0.000921254	0.263506	0.792161
rs12548733	8	23492936	0.000973246	0.000613463	1.58648	0.112632	-0.000275115	0.000831693	-0.330789	0.740804
rs13256366	8	23502660	-0.000503226	0.000436952	-1.15167	0.249456	0.00128867	0.000592633	2.17449	0.0296692
rs73216766	8	23508974	-0.00115638	0.0012034	-0.960923	0.336592	-0.000364314	0.00163113	-0.223351	0.823262
rs73216770	8	23510811	0.000510065	0.00132454	0.38509	0.700171	-0.00312451	0.00179437	-1.74129	0.0816344
rs2137303	8	23514823	0.000872381	0.000459909	1.89685	0.057848	-5.17e-05	0.000623388	-0.0828841	0.933944
rs74932561	8	23515472	-0.00212232	0.00149073	-1.42368	0.15454	0.00227602	0.00202222	1.1255	0.260376
rs1512268	8	23526463	-0.000516332	0.000432183	-1.19471	0.232202	0.00165756	0.000585886	2.82915	0.0046675
rs10503733	8	23534018	-0.00132903	0.000502134	-2.64676	0.00812714	0.00158195	0.000680764	2.32379	0.0201374
rs35303676	8	23544309	0.00204061	0.000601316	3.39356	0.000689981	0.00056231	0.000815159	0.689817	0.49031
rs4455841	8	23547119	-0.000832082	0.00082393	-1.00989	0.312547	0.000545097	0.00111683	0.488075	0.625497
rs1866347	8	23547510	-0.00153339	0.000525956	-2.91543	0.00355225	4.09e-05	0.000712887	0.0573434	0.954272
rs73216792	8	23549460	-0.00116859	0.00118805	-0.983618	0.325304	-0.000530098	0.00161076	-0.329098	0.742082
rs11135767	8	23549767	0.00150612	0.000567393	2.65446	0.00794406	0.00232255	0.000769237	3.01929	0.0025339
rs7844736	8	23551671	-9.22e-05	0.000570886	-0.161474	0.87172	-0.000793175	0.000774169	-1.02455	0.305576
rs9632856	8	23552102	-0.000855786	0.00053258	-1.60687	0.108084	-0.00115269	0.000722092	-1.59632	0.110417
rs13273510	8	23552997	0.00138024	0.000449412	3.07121	0.00213215	0.00173064	0.000609151	2.84107	0.00449661
rs4872181	8	23555402	0.00110877	0.0004285	2.58756	0.00966631	0.00140474	0.000580996	2.41782	0.0156145
rs79016731	8	23558634	0.00564916	0.00144391	3.91241	9.14e-05	0.00589383	0.00195911	3.00841	0.00262637
rs143039156	8	23560484	-0.00161137	0.00116113	-1.38776	0.16521	0.00227807	0.00157634	1.44517	0.148412
rs35373423	8	23560648	-0.000357616	0.00042934	-0.832943	0.404877	-0.000780897	0.000582005	-1.34174	0.179683
rs61732911	8	23563908	-0.00101902	0.000532005	-1.91544	0.0554377	-0.000152591	0.000721167	-0.211589	0.832428
rs1438456	8	23566909	-0.000386615	0.000436572	-0.885569	0.375851	-0.00140075	0.000591744	-2.36716	0.0179258
rs74718460	8	23569089	-0.0026106	0.000866551	-3.01264	0.00259011	-0.000234562	0.00117488	-0.199648	0.841756
rs11774433	8	23572843	0.0018892	0.000785921	2.40381	0.0162259	0.00108826	0.00106544	1.02141	0.30706
rs1072159	8	23576356	-0.000346526	0.00097173	-0.356607	0.721386	-0.00125345	0.00131783	-0.95115	0.341529
rs9785115	8	23580010	0.00105078	0.000445067	2.36094	0.0182295	0.00109699	0.000603231	1.81853	0.0689847
rs13274775	8	23583754	0.00101863	0.000503071	2.02483	0.0428861	-7.22e-05	0.000681889	-0.105816	0.915728
rs13273073	8	23584226	0.00111342	0.000507021	2.19601	0.0280918	-3.66e-05	0.000687241	-0.0532818	0.957507
rs6991937	8	23598040	0.00179452	0.000458096	3.91735	8.95e-05	0.0017549	0.000620693	2.82732	0.00469431
rs17782718	8	23602148	0.00044444	0.00140642	0.316008	0.751997	0.000801702	0.00190658	0.420492	0.674126
rs10091014	8	23602882	-0.0013469	0.000649917	-2.07242	0.0382271	-0.000860556	0.000880914	-0.97689	0.328625
rs12542548	8	23603702	-0.00245269	0.000722834	-3.39316	0.000691009	-0.00136596	0.000980223	-1.39352	0.163463
rs568890	8	23604431	0.0011127	0.000430497	2.58468	0.00974749	0.00122099	0.00058375	2.09163	0.0364724
rs117431594	8	23608377	0.0037384	0.00121102	3.08699	0.00202213	-0.000702354	0.00164147	-0.42788	0.668739
rs6983481	8	23609009	0.0014221	0.000499388	2.84768	0.00440423	5.62e-05	0.000676997	0.083087	0.933782
rs67846476	8	23610274	-0.0014507	0.00062298	-2.32865	0.0198784	-0.00159857	0.000844359	-1.89324	0.0583273
rs4988713	8	23612384	-0.00193537	0.000563086	-3.43707	0.00058812	-9.12e-05	0.000763476	-0.1195	0.90488
rs17089603	8	23612956	-0.00128786	0.000553209	-2.32798	0.0199139	-0.00146902	0.000749959	-1.9588	0.0501372
rs6999737	8	23617380	0.00217708	0.00048833	4.45822	8.27e-06	0.000215585	0.000662069	0.325623	0.74471
rs77583733	8	23619700	0.00315888	0.000735131	4.29703	1.73e-05	0.00410568	0.00099652	4.12002	3.79e-05
rs55773649	8	23619932	-0.00156875	0.000609476	-2.57392	0.0100558	-0.00141472	0.000826402	-1.7119	0.086916
rs117818040	8	23620027	0.0027681	0.00133784	2.06909	0.0385386	0.00582768	0.0018135	3.21349	0.00131147
rs11777276	8	23620498	0.00336097	0.000442317	7.59856	3e-14	0.00315716	0.000599735	5.26425	1.41e-07
rs61595442	8	23622018	-0.00119041	0.000535896	-2.22134	0.0263284	-0.00207351	0.000726443	-2.85434	0.00431296
rs7832345	8	23624725	-0.000996647	0.000461132	-2.1613	0.0306726	-0.00164043	0.000625157	-2.62402	0.00869024
rs192841	8	23625062	-0.0034708	0.000759928	-4.56727	4.94e-06	-0.000703596	0.00103057	-0.682723	0.494783
rs56162235	8	23626952	0.00442585	0.000443464	9.98019	1.88e-23	0.00528479	0.000601171	8.79082	1.49e-18
rs11775549	8	23629281	-0.00160983	0.00100329	-1.60455	0.108594	-0.00286244	0.00136031	-2.10426	0.0353565
rs750022	8	23632742	-0.00384805	0.000478842	-8.03616	9.3e-16	-0.00447213	0.000649086	-6.88989	5.59e-12
rs72609914	8	23634859	-0.00216213	0.000709416	-3.04776	0.00230575	-0.00194377	0.000961457	-2.02169	0.0432088
rs12677356	8	23640444	-0.000102933	0.00100009	-0.102924	0.918024	-0.00161077	0.00135543	-1.18839	0.234682
rs11135773	8	23642424	-0.00318708	0.000868645	-3.66903	0.000243517	-0.00395221	0.00117744	-3.3566	0.000789171
rs17089641	8	23649209	-0.00133165	0.0013113	-1.01552	0.30986	-0.00304899	0.00177781	-1.71502	0.0863423
rs111707088	8	23649541	-0.00247414	0.00164609	-1.50304	0.13283	-0.000395592	0.00223193	-0.177242	0.859318
rs218871	8	23655756	-0.00395687	0.000466149	-8.48842	2.1e-17	-0.00516219	0.000631943	-8.16875	3.13e-16
rs75009409	8	23656108	0.000531429	0.0015461	0.343723	0.731055	-0.00315027	0.00209614	-1.50289	0.132868
rs79080300	8	23661030	0.00358691	0.00133176	2.69336	0.00707407	0.00603375	0.00180558	3.34171	0.000832728
rs77815519	8	23680851	-0.00229896	0.00111569	-2.06058	0.0393441	-0.0028575	0.00151262	-1.8891	0.058879
rs11780623	8	23687336	-5.52e-05	0.000544822	-0.101395	0.919237	0.00108606	0.000738603	1.47043	0.141447
rs17712111	8	23690111	0.00510946	0.00142117	3.59526	0.000324119	0.00769885	0.00192656	3.99616	6.44e-05
rs4872196	8	23692067	-0.00151891	0.000690934	-2.19835	0.0279249	-0.000978845	0.000936611	-1.04509	0.295981
rs4300013	8	23697117	-0.000545054	0.00105215	-0.518036	0.604433	0.000804217	0.00142617	0.563901	0.572822
rs7831701	8	23703279	-0.00125609	0.000593864	-2.11512	0.0344207	-0.0010752	0.000805013	-1.33564	0.18167
rs117050169	8	23723633	0.00456906	0.00119333	3.82883	0.000128778	0.00671344	0.00161754	4.1504	3.32e-05
rs62502212	8	23731875	-0.00467578	0.000854627	-5.47114	4.48e-08	-0.00450977	0.0011587	-3.89209	9.94e-05
rs17785813	8	23734266	0.00104956	0.000794447	1.32112	0.186462	-0.00278662	0.00107651	-2.58856	0.00963837
rs4872203	8	23734849	-0.00489139	0.000451735	-10.828	2.57e-27	-0.00514443	0.00061239	-8.40058	4.46e-17
rs73214846	8	23751119	-0.00238385	0.00196617	-1.21244	0.225346	-0.00442725	0.00266722	-1.65987	0.096941
rs10109414	8	23751151	0.00622353	0.000432242	14.3983	5.5e-47	0.00675069	0.000586086	11.5183	1.08e-30
rs1705690	8	23757657	-0.00551034	0.000436416	-12.6264	1.54e-36	-0.00530877	0.000591614	-8.97337	2.89e-19
rs73555401	8	23758053	0.000887823	0.000794056	1.11809	0.263531	-0.00281046	0.00107613	-2.61163	0.0090115
rs35162408	8	23763843	0.000319673	0.00174118	0.183595	0.854331	0.00155536	0.00236076	0.65884	0.509999
rs79868281	8	23769661	0.00238907	0.00149818	1.59465	0.110792	0.00235076	0.00203129	1.15728	0.247159
rs35052441	8	23775776	0.00350912	0.00129957	2.7002	0.00693007	0.00395386	0.00176211	2.24382	0.0248449
rs17724881	8	23781419	-0.00312193	0.000766757	-4.07161	4.67e-05	-0.00306449	0.00103948	-2.9481	0.00319757
rs77628028	8	23781765	-0.00428919	0.00140416	-3.05464	0.00225352	-0.00473103	0.00190338	-2.4856	0.012934
rs11785160	8	23783340	-0.00295884	0.000785465	-3.767	0.000165254	-0.00057289	0.00106475	-0.538049	0.590543
rs75183772	8	23788594	0.0010635	0.00128688	0.826424	0.408564	0.00396223	0.00174439	2.27141	0.0231226
rs73214859	8	23794191	-0.0027251	0.000922078	-2.95539	0.00312294	-0.00283269	0.00125027	-2.26567	0.0234724
rs35438347	8	23794327	0.0028662	0.00061631	4.65059	3.31e-06	0.00234308	0.000835846	2.80324	0.00505953
rs7826970	8	23796319	-0.00511876	0.00146068	-3.50435	0.000457786	-0.000248586	0.00198022	-0.125535	0.9001
rs1731263	8	23797763	-0.00236718	0.000426968	-5.54416	2.96e-08	-0.00306623	0.000579018	-5.29558	1.19e-07
rs28501371	8	23809682	0.00297728	0.000639782	4.65358	3.26e-06	0.00289245	0.000867513	3.33419	0.00085559
rs117258673	8	23809826	0.0058456	0.0018825	3.10523	0.00190151	0.00750332	0.00255207	2.94009	0.00328139
rs79896518	8	23814580	-0.00352251	0.00101467	-3.47156	0.00051751	0.000302744	0.00137573	0.220061	0.825824
rs7833268	8	23818687	0.00248372	0.000606646	4.09419	4.24e-05	0.00238366	0.000822456	2.89822	0.00375319
rs73557202	8	23819930	-0.00189191	0.000785288	-2.40919	0.0159886	-0.00198221	0.00106441	-1.86226	0.0625681
rs77570100	8	23827745	-0.00125835	0.00120697	-1.04257	0.297148	-0.000967467	0.00163588	-0.591403	0.554251
rs117617878	8	23828663	0.00133078	0.0013851	0.960784	0.336662	0.00135052	0.00187757	0.719294	0.471961
rs62502258	8	23852510	-0.00151848	0.000873892	-1.7376	0.0822822	-0.0012369	0.00118448	-1.04426	0.296365
rs78336933	8	23853907	0.00356477	0.000733922	4.85714	1.19e-06	0.00329502	0.000995117	3.31119	0.000929113
rs1849102	8	23860801	0.00359841	0.00169022	2.12896	0.0332585	0.00258079	0.00229262	1.1257	0.260295
rs71515859	8	23862793	0.00442384	0.0017064	2.5925	0.00952854	0.00691261	0.00231296	2.98865	0.00280239
rs117137191	8	23866208	-0.00231092	0.00163726	-1.41145	0.158113	-0.00299416	0.00221866	-1.34954	0.177166
rs77839990	8	23869943	0.00531354	0.00184861	2.87434	0.00404902	0.00724655	0.00250527	2.89252	0.00382187
rs28462169	8	23875208	0.000340005	0.00131189	0.259172	0.795503	0.00299857	0.00177825	1.68624	0.09175
rs7835237	8	23877060	-0.00290257	0.00143285	-2.02574	0.0427926	-0.00218354	0.00194258	-1.12405	0.260995
rs1320881	8	23878352	0.00297238	0.000505273	5.88271	4.04e-09	0.00262049	0.000685357	3.82354	0.000131577
rs10107949	8	23880997	0.00514291	0.00182974	2.81073	0.00494321	0.00715013	0.00248111	2.88183	0.00395402
rs73214868	8	23883275	-0.00134767	0.000848873	-1.58759	0.112379	0.00119196	0.00115086	1.03571	0.30034
rs75633798	8	23900921	0.00061726	0.00147224	0.419264	0.675023	0.00184222	0.00199615	0.922886	0.356067
rs10092932	8	23915931	0.00358638	0.00166886	2.149	0.0316356	0.00670928	0.00226214	2.9659	0.00301818
rs75070347	8	23917054	0.00545816	0.00178048	3.06556	0.00217284	0.00811531	0.00241433	3.3613	0.000775848
rs6557722	8	23917170	0.000624854	0.000966862	0.64627	0.518105	0.00277758	0.0013105	2.11948	0.0340508
rs56280471	8	23937952	0.00153692	0.001073	1.43236	0.152042	0.00425225	0.00145468	2.92316	0.00346521
rs76178434	8	23938165	-0.00222111	0.000870589	-2.55128	0.0107334	-0.00206781	0.00118023	-1.75205	0.0797669
rs78885552	8	23943146	0.00138662	0.00158836	0.872989	0.38267	0.000772909	0.00215379	0.358859	0.7197
rs17051599	8	23947205	-0.00185284	0.000692199	-2.67675	0.00743449	-0.00177696	0.000938559	-1.89328	0.0583213
rs13281200	8	23948989	0.00289447	0.00161689	1.79015	0.0734307	0.00214892	0.00219287	0.97996	0.327107
rs6996789	8	23949295	0.00255026	0.00115619	2.20574	0.0274028	0.00368191	0.00156739	2.34908	0.0188205
rs17794717	8	23952462	0.00211247	0.000626591	3.37137	0.000748057	0.000643294	0.000849546	0.757221	0.448918
rs79691761	8	23955318	0.00292127	0.00116297	2.51189	0.0120092	0.00709893	0.00157592	4.50462	6.65e-06
rs117417580	8	23956248	0.00106559	0.00138715	0.768188	0.442376	-0.000157574	0.00188003	-0.0838149	0.933204
rs17727499	8	23962408	-0.00214622	0.000694135	-3.09194	0.00198873	-0.00267809	0.000940993	-2.84602	0.00442721
rs1483817	8	23969330	0.00063642	0.00177191	0.359171	0.719467	-0.000491773	0.0024026	-0.204684	0.837819
rs7828952	8	23976163	-0.00162883	0.000482761	-3.37398	0.000740985	-0.000648969	0.000654764	-0.991149	0.321614
rs73214880	8	23979688	-0.0025201	0.000710919	-3.54484	0.000392909	-0.00432523	0.000963532	-4.48893	7.16e-06
rs6986037	8	23980974	0.000477014	0.00178931	0.266591	0.789784	0.000442017	0.00242599	0.182201	0.855425
rs73214881	8	23987232	-0.000949924	0.000780814	-1.21658	0.223764	0.000936756	0.00105845	0.885024	0.376144
rs62501190	8	23991432	-0.000764011	0.000906535	-0.842781	0.399351	-0.00254446	0.00122863	-2.07098	0.0383616
rs62501194	8	24037308	-0.0011362	0.000784928	-1.44752	0.147752	0.000699164	0.00106415	0.657017	0.51117
rs11777116	8	24044301	0.00133956	0.000802506	1.66923	0.0950738	0.00315348	0.00108771	2.89918	0.00374166
rs73217040	8	24051125	-0.00122496	0.00138414	-0.885	0.376157	-0.00283661	0.00187533	-1.5126	0.130383
rs17734598	8	24052743	0.00418723	0.00160762	2.60462	0.00919806	0.00239212	0.00217859	1.09801	0.272199
rs288372	8	24055826	-2.86e-05	0.00152613	-0.018714	0.985069	0.000923502	0.00206846	0.446468	0.655259
rs7008296	8	24063699	0.00186038	0.00187913	0.99002	0.322165	0.000734995	0.0025478	0.288482	0.772978
rs13281113	8	24076391	0.00400577	0.000868171	4.61403	3.95e-06	2.58e-05	0.00117732	0.0219467	0.98249
rs76171699	8	24087498	-0.00468668	0.0018763	-2.49783	0.0124963	-0.00641346	0.00254425	-2.52077	0.0117105
rs11991223	8	24088374	-0.00161133	0.000529187	-3.04491	0.00232767	-0.00155645	0.00071739	-2.16961	0.0300372
rs12156081	8	24090433	-0.00250866	0.00153747	-1.63167	0.102749	-0.00346388	0.00208445	-1.66177	0.0965595
rs112335674	8	24090904	0.00320594	0.000811238	3.95192	7.75e-05	0.00248022	0.00109991	2.25493	0.0241387
rs2013265	8	24092500	-0.00185851	0.000492041	-3.77713	0.000158674	-0.00189781	0.00066716	-2.84462	0.00444681
rs113738525	8	24098809	-0.00230076	0.00108726	-2.11612	0.0343357	-0.00255476	0.00147367	-1.73361	0.0829891
rs11135782	8	24104597	0.000847951	0.000427879	1.98176	0.0475074	0.000981844	0.000579985	1.69288	0.0904796
rs17051757	8	24108980	-0.000501445	0.000616472	-0.813411	0.415983	-0.00103255	0.000835637	-1.23564	0.216592
rs1013209	8	24116304	-0.00141597	0.000502532	-2.81767	0.0048377	-0.00178322	0.000681358	-2.61716	0.00886701
rs1009991	8	24125735	-0.00177253	0.00135381	-1.3093	0.190435	0.000615455	0.00183574	0.335263	0.737427
rs17051819	8	24133535	-0.000836818	0.000546866	-1.53021	0.125966	-0.00182841	0.000741311	-2.46645	0.0136464
rs17051825	8	24133723	-0.000685261	0.000854481	-0.801962	0.422576	-0.00166136	0.00115835	-1.43426	0.1515
rs61446174	8	24149882	0.00368494	0.00102512	3.59463	0.000324907	0.00300617	0.00138993	2.16282	0.0305561
rs7821889	8	24154893	-0.00100578	0.000920159	-1.09305	0.274372	-0.00287375	0.00124823	-2.30226	0.0213211
rs369738	8	24154958	-0.000196251	0.000954673	-0.205568	0.837128	0.00115291	0.00129466	0.890507	0.373195
rs6996616	8	24171051	-0.000463773	0.000587778	-0.789026	0.430097	-0.0012441	0.000796907	-1.56116	0.118487
rs12676567	8	24171562	-0.000371989	0.000586811	-0.633917	0.526136	-0.00121951	0.000795752	-1.53253	0.125394
rs79601794	8	24173882	0.00166828	0.00146034	1.14239	0.253293	0.00314995	0.0019794	1.59137	0.111528
rs77174075	8	24179911	0.00145609	0.00164838	0.883349	0.377048	-0.00366229	0.00223384	-1.63946	0.101119
rs13251128	8	24182800	0.000762457	0.00152635	0.499528	0.617407	-0.00160711	0.00206925	-0.776659	0.43736
rs79467047	8	24194469	-0.000498722	0.000651914	-0.765012	0.444265	-0.00149416	0.000883847	-1.69051	0.090931
rs36041430	8	24199218	0.000304431	0.00122916	0.247674	0.804387	-0.000781305	0.0016664	-0.468857	0.639172
rs61115445	8	24201548	0.00326298	0.00083591	3.90351	9.48e-05	0.00142514	0.00113319	1.25763	0.208525
rs117086184	8	24204036	0.000890621	0.00137826	0.646194	0.518154	-0.00385164	0.00186791	-2.06201	0.0392079
rs73217065	8	24209347	-0.000518	0.000882148	-0.587203	0.557068	0.000883912	0.00119636	0.738832	0.460009
rs1058914	8	24212040	-0.000510096	0.000568901	-0.896635	0.369914	0.000143657	0.000771249	0.186265	0.852237
rs78406773	8	24221268	0.00294589	0.00171655	1.71617	0.0861322	0.0030012	0.00232827	1.28902	0.197391
rs1434533	8	24222667	-0.00131309	0.000426999	-3.07516	0.00210407	-0.000280874	0.000578944	-0.485149	0.627571
rs12542012	8	24223031	0.000800021	0.0004287	1.86615	0.0620208	-0.000857386	0.000581185	-1.47524	0.14015
rs117230781	8	24225795	-0.00036342	0.000828409	-0.438696	0.660882	-0.00139183	0.00112276	-1.23965	0.215106
rs28641937	8	24228319	0.000649652	0.00142106	0.457162	0.647555	0.00461968	0.00192596	2.39864	0.0164569
rs58998936	8	24232700	0.00217537	0.000967715	2.24795	0.0245802	0.00433014	0.00131179	3.30093	0.000963763
rs78762374	8	24241298	-0.000933349	0.00102004	-0.915017	0.360183	-0.00238507	0.00138342	-1.72404	0.0847009
rs113332649	8	24247216	0.00253495	0.0018784	1.34953	0.177168	0.0010838	0.00254734	0.425464	0.670499
rs76114963	8	24248756	0.00230188	0.00137541	1.6736	0.094211	0.00570266	0.0018633	3.06051	0.00220982
rs3765124	8	24261526	0.000831487	0.000429463	1.93611	0.0528551	-0.000954804	0.000582219	-1.63994	0.101019
rs147608974	8	24261547	0.00283161	0.00191782	1.47647	0.139818	-0.00352375	0.00260087	-1.35483	0.175471
rs117690371	8	24264989	-0.000734444	0.00122531	-0.599395	0.54891	-0.00165425	0.00166141	-0.995689	0.319402
rs79260729	8	24270425	-0.00403253	0.00126966	-3.17606	0.00149304	0.0013485	0.00172084	0.783629	0.433259
rs61500183	8	24277733	-0.0011444	0.000505499	-2.26389	0.0235815	-0.000479238	0.000685155	-0.699459	0.484266
rs985097	8	24278610	-0.000200165	0.000640798	-0.312369	0.754761	0.000412303	0.000868899	0.474512	0.635135
rs73223131	8	24288037	-0.00175937	0.00127451	-1.38043	0.167456	-0.00187386	0.00172805	-1.08438	0.278197
rs56375803	8	24289076	-0.00136034	0.00119246	-1.14079	0.25396	0.000821437	0.00161662	0.508121	0.611369
rs10112054	8	24292266	0.000134959	0.000446986	0.301931	0.762705	-0.000101126	0.000606121	-0.166842	0.867495
rs17051974	8	24294220	6.2e-05	0.000518058	0.119621	0.904784	-0.00115398	0.000702407	-1.6429	0.100405
rs78905143	8	24296839	0.00221854	0.00104468	2.12366	0.033699	0.00431508	0.00141588	3.04762	0.00230682
rs56886450	8	24301121	0.000131014	0.000549253	0.238531	0.811469	0.000181021	0.000744691	0.243082	0.807942
rs78842359	8	24326893	-0.0016472	0.0010891	-1.51244	0.130423	-0.00256315	0.00147627	-1.73624	0.0825233
rs7844116	8	24338249	-0.000386148	0.000468005	-0.825094	0.409319	-4.06e-05	0.000634251	-0.0639404	0.949018
rs13255694	8	24339679	-0.000212845	0.000460078	-0.462628	0.643631	-0.000194581	0.000623528	-0.312064	0.754992
rs17739011	8	24349260	0.0026421	0.000954015	2.76945	0.00561538	0.000281027	0.00129344	0.217271	0.827997
rs12547971	8	24350715	-0.000545426	0.00076137	-0.716375	0.473761	2.7e-05	0.00103187	0.0261575	0.979132
rs13259668	8	24356818	-7.91e-05	0.000459909	-0.171908	0.86351	-0.00021811	0.000623343	-0.349904	0.726411
rs4242407	8	24357917	-7.35e-05	0.000460176	-0.159649	0.873158	-0.000177375	0.000623684	-0.284399	0.776105
rs13277171	8	24359068	-0.00011907	0.00045937	-0.259203	0.795479	-0.000204148	0.000622691	-0.327849	0.743026
rs17052096	8	24368940	0.000350672	0.000485871	0.721739	0.470455	-0.000577183	0.000658702	-0.876243	0.380898
rs117834146	8	24369126	-0.000477402	0.00182208	-0.262009	0.793314	-0.00653476	0.00247007	-2.64558	0.00815557
rs17052101	8	24369552	0.000810905	0.000821351	0.987282	0.323505	-0.00208163	0.00111354	-1.86938	0.0615707
rs73223179	8	24370757	0.000101545	0.000549895	0.184662	0.853494	0.000233638	0.000745427	0.313428	0.753955
rs117299804	8	24372322	0.00132899	0.00210626	0.630973	0.528059	0.00786318	0.0028541	2.75505	0.00586875
rs11778564	8	24372964	0.00227115	0.00103433	2.19577	0.0281092	0.00462178	0.001402	3.29656	0.000978877
rs7821675	8	24382840	0.000181648	0.000580111	0.313126	0.754185	-0.0010167	0.00078636	-1.29292	0.196041
rs13253754	8	24390118	0.000355316	0.000439166	0.80907	0.418475	0.000789009	0.000595252	1.32551	0.185005
rs79765628	8	24393287	-0.00262164	0.00139408	-1.88055	0.0600336	-0.000186819	0.00189017	-0.0988375	0.921267
rs17813759	8	24396123	0.000161091	0.000752991	0.213935	0.830598	-0.000898812	0.00102089	-0.880416	0.378635
rs12549993	8	24396584	-0.00054047	0.000731032	-0.739324	0.459711	0.000869251	0.000990943	0.877196	0.380381
rs113065739	8	24400852	0.00238159	0.00155067	1.53585	0.124577	0.000957993	0.00210331	0.455469	0.648773
rs1492415	8	24410561	0.000677648	0.000504046	1.34442	0.178815	0.000379691	0.000683275	0.555692	0.578422
rs7013823	8	24410614	0.000434526	0.000452847	0.959543	0.337286	-0.000619195	0.000613845	-1.00872	0.313112
rs7834929	8	24412042	-0.000178366	0.000469619	-0.379809	0.704087	-0.000662605	0.000636603	-1.04085	0.297948
rs10107424	8	24425282	0.000500715	0.000737775	0.678683	0.497339	-0.000829313	0.00100031	-0.829059	0.407072
rs9314291	8	24430141	-0.000152641	0.00046889	-0.325536	0.744775	-0.000813712	0.000635646	-1.28013	0.200499
rs4448280	8	24431082	-0.000312213	0.000539808	-0.578378	0.56301	0.00200008	0.00073181	2.73306	0.00627526
rs2320343	8	24433812	0.00102836	0.00140768	0.730541	0.46506	0.00367557	0.00190795	1.92645	0.0540493
rs12550382	8	24437011	-0.000301214	0.000489181	-0.61575	0.53806	-0.00072666	0.000663156	-1.09576	0.273185
rs74552627	8	24444204	-0.00170012	0.00100755	-1.68738	0.0915308	-0.00397916	0.00136566	-2.91373	0.0035717
rs11783793	8	24455871	-0.000207678	0.00042861	-0.484537	0.628005	0.000725366	0.000581324	1.24778	0.212111
rs11782327	8	24456913	0.000263185	0.00046128	0.570554	0.568302	-0.000820848	0.000625321	-1.31268	0.189291
rs11784918	8	24457456	0.000822796	0.00164273	0.500871	0.616462	0.00228306	0.00222586	1.0257	0.305036
rs17052218	8	24457899	0.000466333	0.000836275	0.557632	0.577096	0.00295511	0.00113376	2.60647	0.00914854
rs117938528	8	24458045	0.000899423	0.00100322	0.896532	0.369969	0.00230373	0.00136003	1.69388	0.0902889
rs4416828	8	24468982	-0.000111647	0.000905886	-0.123246	0.901912	0.00237229	0.00122819	1.93153	0.053419
rs78374474	8	24469242	-0.000502081	0.00137996	-0.363837	0.71598	-0.00348003	0.00187044	-1.86054	0.0628097
rs73218371	8	24470988	-0.00274093	0.00145462	-1.8843	0.0595258	0.000741273	0.00197216	0.375868	0.707015
rs117668646	8	24475985	-0.00307251	0.00141933	-2.16477	0.0304062	9.25e-05	0.00192427	0.0480448	0.961681
rs73218373	8	24484534	-0.00263052	0.00115462	-2.27826	0.0227119	-0.00136748	0.00156604	-0.873209	0.38255
rs2720732	8	24491677	0.000329727	0.000474574	0.694785	0.48719	0.000333141	0.000643391	0.51779	0.604605
rs75103105	8	24493088	-0.00135194	0.00168412	-0.802758	0.422115	0.00413427	0.00228211	1.8116	0.070049
rs75984572	8	24495350	0.00169534	0.00177973	0.952578	0.340805	0.00112367	0.0024139	0.465502	0.641573
rs117192105	8	24498050	0.00309881	0.00134292	2.30751	0.021027	-0.00120492	0.00182113	-0.661636	0.508205
rs73218376	8	24500824	0.00110178	0.000972809	1.13257	0.257394	0.00196131	0.00131888	1.4871	0.136989
rs74565954	8	24520468	-0.00222756	0.00116021	-1.91997	0.0548632	0.000935729	0.00157304	0.594852	0.551943
rs6995013	8	24525897	0.000139584	0.000576229	0.242237	0.808596	-0.000566582	0.000781224	-0.725249	0.4683
rs76305093	8	24526033	-0.000886337	0.00115855	-0.765043	0.444247	-0.00331911	0.00157095	-2.11281	0.0346182
rs79438170	8	24526786	-0.00228593	0.00114515	-1.99618	0.0459154	-0.00154735	0.0015526	-0.996621	0.318949
rs62499068	8	24526985	0.00112349	0.000738009	1.52233	0.127928	0.00157366	0.00100022	1.57332	0.115646
rs117985240	8	24527516	0.000105227	0.00138881	0.0757678	0.939604	0.00447937	0.00188255	2.37942	0.0173406
rs116945908	8	24538725	-0.00207289	0.00128577	-1.61218	0.106924	0.000881607	0.0017434	0.505682	0.61308
rs78736752	8	24544348	0.00102835	0.00136837	0.751513	0.452344	0.00447056	0.00185451	2.41064	0.0159252
rs13280602	8	24550361	-4.4e-05	0.000574778	-0.0765163	0.939008	-0.00068259	0.000780251	-0.874834	0.381665
rs75055473	8	24556681	0.000430155	0.00148156	0.29034	0.771557	0.00365196	0.00200818	1.81854	0.0689822
rs34741285	8	24561473	-0.000265858	0.000602116	-0.44154	0.658822	-0.00023996	0.000816279	-0.293969	0.768782
rs80165303	8	24566182	0.00223656	0.00168372	1.32834	0.184066	0.0033465	0.0022833	1.46564	0.142747
rs17052432	8	24568563	0.000755931	0.000654117	1.15565	0.247825	0.00282889	0.000886596	3.19073	0.00141928
rs35455929	8	24571283	-4.04e-05	0.00111913	-0.0360626	0.971232	-0.00197029	0.00151743	-1.29844	0.194136
rs117638557	8	24571801	0.00123432	0.00135379	0.91175	0.361901	-0.00440972	0.00183522	-2.40283	0.0162696
rs117221176	8	24580751	0.00031212	0.00111679	0.279479	0.779878	0.00239763	0.00151424	1.58339	0.113333
rs7844580	8	24589592	-9.18e-05	0.000447429	-0.205116	0.837481	-0.000220673	0.000606519	-0.363836	0.715981
rs74716563	8	24593989	-0.00120945	0.00171427	-0.705522	0.480486	-0.00151742	0.00232402	-0.652929	0.513802
rs10088286	8	24596638	0.000261698	0.0004269	0.613018	0.539865	0.000949621	0.000578822	1.64061	0.100879
rs73672001	8	24617319	-0.00020355	0.00160663	-0.126694	0.899182	0.00242029	0.00217801	1.11124	0.266465
rs78217869	8	24622898	-0.00216275	0.0010589	-2.04244	0.0411086	-0.00131564	0.00143597	-0.916202	0.359562
rs73673903	8	24627557	-0.000432802	0.0016453	-0.263053	0.79251	0.00298953	0.00222962	1.34083	0.179978
rs2720724	8	24630014	0.000132214	0.000457711	0.28886	0.772689	0.000522439	0.000620505	0.841959	0.399812
rs73223811	8	24630845	-0.000655032	0.00106871	-0.612918	0.539931	-0.00245351	0.00144895	-1.6933	0.0903995
rs75955771	8	24632311	-0.000491641	0.00163027	-0.30157	0.76298	0.00274543	0.00221021	1.24216	0.214178
rs2607604	8	24644724	0.000104262	0.000521926	0.199763	0.841666	-0.000780479	0.000707495	-1.10316	0.269959
rs2720714	8	24644824	0.000279178	0.000582216	0.479508	0.631577	0.000349043	0.0007898	0.441939	0.658534
rs57769537	8	24646650	-0.00100173	0.00140121	-0.714904	0.474669	0.0014095	0.00189901	0.742229	0.457949
rs17052629	8	24655308	-0.000911644	0.00128252	-0.710821	0.477196	0.00198869	0.00173807	1.1442	0.252543
rs2607614	8	24656115	0.000524526	0.00136788	0.383459	0.70138	0.00188982	0.0018544	1.0191	0.308154
rs1379359	8	24659402	-0.000216206	0.000438838	-0.492678	0.62224	0.00123708	0.000594864	2.07961	0.0375624
rs74756801	8	24673775	0.000630661	0.00158893	0.396909	0.691435	-0.000234014	0.0021552	-0.108581	0.913535
rs75042352	8	24673972	0.000899161	0.00100896	0.891173	0.372837	0.00335236	0.00136803	2.4505	0.0142665
rs7010085	8	24677132	0.00047598	0.000431961	1.1019	0.270504	0.000678071	0.000585546	1.15801	0.246859
rs73225712	8	24677227	0.000185008	0.000661869	0.279524	0.779843	-0.000475349	0.000897415	-0.529687	0.59633
rs4871930	8	24691440	-0.000359205	0.000505502	-0.710591	0.477338	-5.27e-05	0.0006858	-0.0769133	0.938693
rs1157465	8	24691936	-0.000279633	0.000494835	-0.565103	0.572004	-0.000280134	0.000671109	-0.41742	0.676371
rs62503294	8	24693608	0.00154973	0.000790593	1.96021	0.0499717	-0.000253963	0.00107142	-0.237033	0.812632
rs62503295	8	24693715	0.00163002	0.000861341	1.89242	0.0584365	0.000474423	0.00116779	0.406257	0.684554
rs12549712	8	24704176	0.000449353	0.000536751	0.837171	0.402497	0.000119834	0.000727691	0.164677	0.869198
rs13266590	8	24710253	-0.00130251	0.0014492	-0.898779	0.368771	-0.000394527	0.00196503	-0.200774	0.840875
rs196818	8	24713452	-0.00243263	0.00127355	-1.91012	0.0561188	-0.00101461	0.00172686	-0.587546	0.556837
rs117263446	8	24714804	0.00136493	0.0010791	1.26488	0.205915	0.00383952	0.00146269	2.62497	0.00866598
rs196814	8	24716594	7.87e-05	0.000574658	0.137029	0.891008	-0.000402052	0.000779353	-0.515879	0.605939
rs2320562	8	24726623	-0.000363378	0.000427338	-0.850328	0.395143	0.000121824	0.000579363	0.210273	0.833455
rs61062743	8	24741478	0.00178828	0.00114375	1.56353	0.11793	0.00146082	0.0015508	0.941977	0.346205
rs11786728	8	24745196	0.000250732	0.000427213	0.586902	0.55727	2.39e-05	0.000579072	0.0413526	0.967015
rs2975182	8	24749224	-0.000806877	0.000456952	-1.76578	0.0774332	9.02e-05	0.000619374	0.145651	0.884197
rs117982184	8	24754122	0.00123025	0.00107468	1.14475	0.252312	0.00435548	0.00145691	2.98954	0.00279422
rs2979695	8	24758014	0.00115262	0.000672309	1.71442	0.0864533	0.000710964	0.000911372	0.780103	0.435331
rs77632654	8	24761612	-0.000264298	0.0011325	-0.233376	0.81547	0.000833934	0.00153567	0.543042	0.587101
rs75323588	8	24763124	-0.000587595	0.00192444	-0.305333	0.760113	0.00131173	0.00260969	0.502639	0.615219
rs17052775	8	24769181	0.000885712	0.000823709	1.07527	0.282253	-0.00143623	0.00111658	-1.28628	0.198348
rs196868	8	24769595	-0.000506879	0.000708548	-0.715377	0.474377	0.000448485	0.000960759	0.466803	0.640641
rs196864	8	24774683	-0.00156196	0.000855137	-1.82656	0.0677671	-0.000479928	0.00115957	-0.413886	0.678958
rs61528354	8	24774791	-0.000701644	0.00183274	-0.382839	0.70184	0.00392191	0.00248552	1.5779	0.114589
rs59726684	8	24775457	0.00238703	0.00170615	1.39907	0.161792	-0.0060641	0.00231087	-2.62416	0.00868676
rs145420565	8	24779581	-0.000623536	0.00161948	-0.385021	0.700222	0.00083229	0.00219564	0.379066	0.704639
rs1379357	8	24781579	-0.0007218	0.000460369	-1.56787	0.116912	0.000586122	0.000624172	0.93904	0.347711
rs78515711	8	24782481	-0.0008761	0.00194521	-0.450389	0.65243	0.00331155	0.00263692	1.25584	0.209175
rs78995123	8	24787333	-0.000788245	0.00153689	-0.512882	0.608034	-0.00151282	0.00208308	-0.726241	0.467691
rs62502617	8	24790149	0.00137956	0.00108279	1.27408	0.202637	-0.00101312	0.00146759	-0.690331	0.489986
rs118727	8	24790573	-0.000331113	0.000656525	-0.504342	0.614022	-0.00031804	0.000890262	-0.357244	0.720909
rs196841	8	24791208	-0.00025257	0.000650061	-0.388532	0.697623	-2.49e-05	0.000881199	-0.0282847	0.977435
rs169061	8	24795851	-0.000295621	0.000435375	-0.679004	0.497136	-0.000403409	0.000590143	-0.683578	0.494242
rs10100189	8	24800190	-0.000843084	0.000677303	-1.24477	0.213219	0.00055203	0.000918453	0.601043	0.547812
rs79736124	8	24809223	0.000860224	0.00110602	0.777768	0.436707	-0.00183053	0.00149923	-1.22098	0.222093
rs2976437	8	24816130	-0.000899343	0.000452683	-1.9867	0.046957	-0.000358762	0.000613592	-0.584691	0.558756
rs75413388	8	24817177	-0.00110499	0.000807247	-1.36884	0.171052	-0.000103517	0.00109443	-0.0945852	0.924644
rs13254844	8	24818513	0.000975062	0.000956471	1.01944	0.307997	-0.00373719	0.00129675	-2.88197	0.00395223
rs75807648	8	24819621	-0.00242293	0.00125834	-1.9255	0.054168	-0.00123699	0.00170581	-0.725167	0.46835
rs77746780	8	24840791	-0.000411093	0.00195897	-0.209851	0.833784	0.0031571	0.0026549	1.18916	0.234379
rs117869015	8	24842086	-0.00150792	0.00144868	-1.04089	0.297926	-0.00284571	0.00196408	-1.44887	0.147374
rs17830962	8	24847841	2.75e-05	0.000696264	0.0394767	0.96851	0.000936014	0.00094408	0.991457	0.321463
rs2976404	8	24855478	-0.000966805	0.00061765	-1.5653	0.117515	0.000123388	0.000837231	0.147377	0.882835
rs78231856	8	24856097	0.000624429	0.00208183	0.299942	0.764221	-0.00511038	0.00282189	-1.81098	0.0701453
rs3860834	8	24858793	0.000642077	0.000428877	1.49711	0.134365	-0.000547097	0.000581543	-0.940768	0.346824
rs13270272	8	24859836	0.000431946	0.000862301	0.500922	0.616426	-0.00139932	0.00116892	-1.19711	0.231266
rs2950346	8	24862053	-0.00109619	0.000518826	-2.11282	0.034617	-0.00086466	0.000703139	-1.22971	0.218805
rs73229484	8	24863018	-0.00046703	0.000790979	-0.590445	0.554893	-0.00193415	0.00107274	-1.80299	0.0713908
rs2976414	8	24865117	-0.000114702	0.000429707	-0.26693	0.789523	-0.000728025	0.000582531	-1.24976	0.211388
rs13280142	8	24868802	0.000185952	0.000442342	0.420381	0.674207	-0.000933561	0.000599642	-1.55686	0.119504
rs118098465	8	24868831	-0.00283752	0.00178049	-1.59367	0.11101	0.000757527	0.0024142	0.313779	0.753689
rs74548601	8	24877934	-0.000108563	0.000707919	-0.153356	0.878118	0.00148113	0.000959687	1.54335	0.122748
rs1527032	8	24886509	-0.000867722	0.00118991	-0.729232	0.46586	0.000397508	0.00161304	0.246434	0.805346
rs13282743	8	24891507	-0.000101148	0.00106547	-0.0949333	0.924368	0.000513636	0.00144464	0.355547	0.72218
rs117090971	8	24896685	0.00069548	0.000888805	0.782488	0.433928	-0.000783499	0.00120449	-0.650484	0.51538
rs33914671	8	24899072	-0.000790891	0.00048169	-1.64191	0.10061	-0.000160507	0.000653033	-0.245787	0.805847
rs78914169	8	24899131	-0.00201397	0.00127969	-1.57379	0.115537	-1.04e-05	0.0017346	-0.00601992	0.995197
rs73229494	8	24904303	0.000239015	0.00156462	0.152762	0.878586	1.89e-05	0.00212067	0.00892494	0.992879
rs17764738	8	24907391	0.000505765	0.000827767	0.610999	0.541201	0.00206676	0.00112316	1.84013	0.0657502
rs75459727	8	24907430	0.00132191	0.0013275	0.995788	0.319354	0.000311645	0.00180024	0.173113	0.862563
rs116380222	8	24908525	0.000732838	0.00133022	0.550914	0.581693	0.00307385	0.00180351	1.70437	0.0883131
rs11988470	8	24913391	-0.000709802	0.000489679	-1.44952	0.147192	-0.000598988	0.000663693	-0.902507	0.366788
rs75007266	8	24914066	0.000964132	0.000625369	1.5417	0.123147	-0.000668045	0.000847515	-0.78824	0.430557
rs17053036	8	24920811	8.3e-05	0.000448726	0.184954	0.853265	-0.000763387	0.00060821	-1.25514	0.20943
rs2950344	8	24926632	-0.000213172	0.000526616	-0.404796	0.685628	0.0015	0.000713866	2.10123	0.0356215
rs118130462	8	24926991	-9.41e-05	0.00131168	-0.0717663	0.942788	-0.00131179	0.00177815	-0.73773	0.460679
rs73231408	8	24930722	0.000835931	0.00138364	0.604153	0.545742	0.00379703	0.0018763	2.02368	0.0430037
rs6996803	8	24936863	-0.000850191	0.000468143	-1.81609	0.0693572	-0.00147046	0.000634619	-2.31707	0.0205006
rs1465062	8	24943688	0.000263709	0.000536187	0.491822	0.622846	0.00069445	0.000726841	0.955436	0.339358
rs117389858	8	24945396	7.17e-05	0.00117572	0.0610225	0.951341	0.00066221	0.00159359	0.415547	0.677742
rs941164	8	24958928	0.000408655	0.000638259	0.640265	0.522001	-0.0016324	0.000865258	-1.88661	0.059214
rs117920290	8	24963822	-0.000729521	0.00162394	-0.449228	0.653267	-0.0055097	0.00220199	-2.50215	0.0123447
rs117717498	8	24965021	0.000884064	0.00129256	0.683962	0.494	0.002382	0.00175236	1.35931	0.17405
rs11777590	8	24967124	-0.00131483	0.000695164	-1.8914	0.0585719	-0.00128926	0.000942484	-1.36794	0.171333
rs75697285	8	24992162	-0.000247315	0.000785893	-0.314694	0.752994	-0.000990634	0.00106532	-0.929894	0.352427
rs76463721	8	24994096	-0.00139104	0.00162453	-0.856274	0.391847	0.00411141	0.00220299	1.86628	0.0620028
rs78712489	8	24994826	0.000506508	0.00103458	0.489577	0.624434	-0.000513324	0.00140216	-0.366096	0.714294
rs74468225	8	24995093	-0.00159236	0.00123653	-1.28776	0.19783	0.000103922	0.00167634	0.0619931	0.950568
rs80293643	8	25006215	0.00149603	0.00107582	1.3906	0.164349	-0.000880225	0.00145895	-0.603327	0.546292
rs9694084	8	25009616	0.000100382	0.000607841	0.165144	0.86883	0.00166017	0.000824023	2.01471	0.0439359
rs7830194	8	25009932	-0.00246019	0.0011767	-2.09075	0.0365515	0.000198364	0.00159524	0.124347	0.90104
rs2950320	8	25016384	-0.000905611	0.00045507	-1.99005	0.0465867	-0.000397605	0.000616507	-0.644933	0.518971
rs35161306	8	25023970	0.000475877	0.000487555	0.976047	0.329042	7.52e-05	0.000660893	0.113821	0.90938
rs62503178	8	25026308	-0.000672539	0.000727918	-0.92392	0.355528	-0.00105095	0.000986786	-1.06502	0.286866
rs114039286	8	25028481	0.0025035	0.00150177	1.66702	0.0955107	0.000731997	0.00203609	0.359511	0.719213
rs2979823	8	25037492	0.000438261	0.000430259	1.0186	0.308395	0.000140412	0.000583228	0.24075	0.809749
rs57377296	8	25045295	0.00116645	0.00115083	1.01358	0.310786	-0.00294684	0.00155958	-1.88951	0.0588241
rs73214355	8	25046118	-0.000602571	0.00102552	-0.587578	0.556816	0.00207223	0.00139037	1.49042	0.136116
rs73556401	8	25053356	0.00111665	0.000816245	1.36803	0.171304	0.000821581	0.00110642	0.742557	0.45775
rs2320887	8	25054726	0.00107519	0.000502421	2.14001	0.0323546	0.000415253	0.000681187	0.609602	0.542126
rs78279159	8	25056603	0.00144165	0.0010496	1.37352	0.169591	-0.000215796	0.00142372	-0.151572	0.879525
rs76115341	8	25057541	-3.55e-05	0.000961161	-0.0368889	0.970574	0.00011489	0.00130306	0.0881696	0.929742
rs118039397	8	25057588	3.78e-05	0.00195939	0.0192874	0.984612	0.0012837	0.00265641	0.483245	0.628922
rs73558426	8	25061006	0.00174589	0.00153735	1.13565	0.256105	-0.000546978	0.00208353	-0.262525	0.792917
rs1467076	8	25071742	-0.000740855	0.00142817	-0.518743	0.60394	-0.00100588	0.00193615	-0.519527	0.603394
rs74449688	8	25072161	0.000815416	0.00117232	0.695555	0.486708	0.000383641	0.00158993	0.241294	0.809328
rs73558441	8	25072350	0.000600666	0.00131013	0.458477	0.64661	0.00209214	0.00177634	1.17778	0.238884
rs78624930	8	25073138	-0.0013865	0.00107111	-1.29446	0.195509	-0.00146029	0.0014517	-1.00591	0.314457
rs7815015	8	25077601	-0.000195938	0.000561129	-0.349185	0.72695	0.00064698	0.000760663	0.850548	0.395021
rs73216239	8	25084428	-0.00169337	0.00145663	-1.16252	0.245024	0.00167939	0.00197492	0.850358	0.395127
rs118145143	8	25085198	0.00041721	0.00171381	0.24344	0.807665	-0.00179412	0.00232235	-0.772545	0.439792
rs17188314	8	25093770	0.00378818	0.00180736	2.09597	0.0360856	-0.00304034	0.00245001	-1.24095	0.214626
rs78921312	8	25095982	0.00148693	0.00148268	1.00287	0.315926	-0.00481046	0.00200976	-2.39355	0.0166867
rs78829757	8	25096429	0.000515896	0.00117014	0.440886	0.659296	0.00155638	0.00158639	0.981079	0.326555
rs74789801	8	25100650	-0.00174594	0.00127846	-1.36566	0.172046	0.000991957	0.00173311	0.572356	0.567081
rs17053228	8	25101569	0.000148044	0.00197294	0.0750373	0.940185	-0.00127124	0.00267569	-0.475108	0.63471
rs73673871	8	25105394	0.000492853	0.00182946	0.269398	0.787623	0.000656345	0.00248049	0.264603	0.791316
rs117235028	8	25108452	-0.00126111	0.00133647	-0.943616	0.345367	-0.000729474	0.0018126	-0.402447	0.687356
rs1606035	8	25112955	1.6e-05	0.000620971	0.025713	0.979486	0.000131847	0.000841835	0.156619	0.875545
rs75788920	8	25114799	-0.00148135	0.00107267	-1.38099	0.167283	0.00113275	0.00145474	0.778659	0.436181
rs75730382	8	25116265	0.000736135	0.00123345	0.596812	0.550633	0.00117172	0.00167218	0.700711	0.483484
rs117484926	8	25123490	-0.00184231	0.00110663	-1.66479	0.0959553	-0.000898706	0.00149973	-0.599244	0.549011
rs79285242	8	25123594	-0.00185061	0.00145708	-1.27008	0.204057	0.00235274	0.00197519	1.19115	0.233597
rs79760891	8	25141663	-0.000340334	0.00110971	-0.306688	0.759081	0.00172	0.00150434	1.14336	0.25289
rs2941596	8	25142552	-0.000232853	0.000569945	-0.408553	0.682868	0.000296617	0.000772887	0.383778	0.701143
rs2709625	8	25143222	0.000267832	0.000584129	0.458515	0.646583	0.000375234	0.000791883	0.47385	0.635607
rs41525248	8	25150847	0.00106952	0.00123914	0.863113	0.388076	0.000885759	0.00167955	0.527379	0.597931
rs11781872	8	25151045	0.000696926	0.000431619	1.61468	0.106381	7.5e-05	0.00058509	0.128173	0.898012
rs78529554	8	25160084	0.000102462	0.000581317	0.176258	0.860092	0.00036798	0.000788074	0.466935	0.640547
rs78006346	8	25165622	-0.00070319	0.0017866	-0.393591	0.693883	-0.00197062	0.00242081	-0.814035	0.415626
rs2457700	8	25170477	-0.00016378	0.000819001	-0.199975	0.8415	0.00113929	0.00111038	1.02603	0.304877
rs73560446	8	25171500	0.00324652	0.00151554	2.14216	0.0321817	0.000527876	0.00205422	0.256971	0.797201
rs2666169	8	25174495	-0.000189766	0.000574352	-0.3304	0.741098	0.000435726	0.000778567	0.559651	0.575718
rs11781553	8	25177267	0.00135222	0.00108628	1.24482	0.213198	0.00116348	0.00147219	0.790307	0.429349
rs2874389	8	25177417	5.56e-05	0.00182673	0.0304606	0.9757	-0.000499518	0.00247701	-0.201662	0.840181
rs2256166	8	25183308	0.000105508	0.000652972	0.161581	0.871636	0.000332495	0.000885688	0.375409	0.707356
rs13264935	8	25187290	-0.00113649	0.000854707	-1.32968	0.183624	-0.000328456	0.00115862	-0.283489	0.776802
rs76883337	8	25193261	-0.000421143	0.00155429	-0.270955	0.786426	0.00128103	0.00210714	0.607947	0.543223
rs77669430	8	25210590	0.00210022	0.00142245	1.47648	0.139817	-0.000164184	0.00192805	-0.0851558	0.932138
rs2465004	8	25213299	-0.00124223	0.000524868	-2.36674	0.017946	3.66e-05	0.000711484	0.0513854	0.959018
rs6993700	8	25217898	-0.000651918	0.00142823	-0.45645	0.648067	0.00190547	0.00193682	0.983812	0.325209
rs11787184	8	25218711	0.000148611	0.000451376	0.329239	0.741975	0.000925805	0.00061187	1.51307	0.130262
rs2271111	8	25222165	0.000168927	0.000451599	0.374065	0.708356	0.000983583	0.000612173	1.60671	0.10812
rs75193301	8	25222878	0.000960951	0.00148455	0.647302	0.517437	0.00516805	0.00201268	2.56774	0.0102369
rs77675545	8	25224513	-0.000554311	0.00081854	-0.677195	0.498283	-6.78e-05	0.00110942	-0.0611218	0.951262
rs2257081	8	25225804	0.000431215	0.000434526	0.992382	0.321012	-0.00104835	0.000589444	-1.77854	0.0753155
rs4446748	8	25229085	-0.000209272	0.000428981	-0.487834	0.625668	0.000587641	0.000581397	1.01074	0.312142
rs34962551	8	25235055	-0.00035094	0.000610195	-0.575129	0.565205	-0.000801191	0.000827049	-0.968735	0.332678
rs6989913	8	25239349	-0.000332617	0.000924956	-0.359603	0.719145	0.000356037	0.00125422	0.283871	0.776509
rs11779690	8	25240437	-0.000179577	0.000442275	-0.40603	0.684721	0.0011881	0.000599581	1.98155	0.0475311
rs17053546	8	25242721	0.000849764	0.000806722	1.05335	0.29218	-7.82e-05	0.00109357	-0.0715117	0.942991
rs118167153	8	25244245	-0.000946239	0.0021021	-0.45014	0.65261	0.00831116	0.00284963	2.91657	0.00353924
rs117966249	8	25244935	-4.68e-05	0.0019047	-0.0245617	0.980405	-0.00166733	0.00258103	-0.645994	0.518284
rs4872310	8	25247181	-0.000280548	0.000492952	-0.569119	0.569276	-0.00028997	0.000668361	-0.433853	0.664396
rs117287345	8	25263859	-0.000409974	0.00105178	-0.38979	0.696692	0.0012258	0.00142654	0.859281	0.390186
rs34067851	8	25265651	-0.00104421	0.0014665	-0.712042	0.476439	-0.0017185	0.00198799	-0.86444	0.387347
rs73218199	8	25270116	0.000767733	0.000727979	1.05461	0.291605	-0.00129484	0.000986758	-1.31221	0.189449
Affx-31964807	8	25275495	-0.000111707	0.00044635	-0.250268	0.80238	-9.9e-05	0.000605146	-0.163573	0.870068
rs76986108	8	25280425	0.00121957	0.00118135	1.03236	0.301904	-0.0013069	0.00160141	-0.816094	0.414447
rs6185	8	25280800	-0.000360528	0.000501846	-0.718404	0.472509	-0.000310154	0.000680112	-0.456034	0.648366
rs17790824	8	25281329	0.00171256	0.000870487	1.96736	0.0491424	-0.00189966	0.00118006	-1.60981	0.107441
rs6557842	8	25294779	0.00073426	0.000445952	1.6465	0.0996619	0.000834591	0.000604457	1.38073	0.167363
rs17201702	8	25298739	-0.000554121	0.000789112	-0.702208	0.48255	-0.0020023	0.00106921	-1.87269	0.0611122
rs117922985	8	25309028	0.0010043	0.00124343	0.807683	0.419274	0.00212933	0.00168561	1.26324	0.206503
rs17053696	8	25309112	-0.00029438	0.00095202	-0.309216	0.757157	0.00261828	0.00129063	2.02869	0.042491
rs11995050	8	25310042	0.000453882	0.000509766	0.890373	0.373267	0.00075868	0.000690939	1.09804	0.272187
rs11135865	8	25310275	0.000754649	0.000524747	1.43812	0.150401	0.00089916	0.000711297	1.26411	0.20619
rs12675625	8	25320594	-0.000474	0.000495719	-0.956187	0.338979	0.0006777	0.000672078	1.00837	0.31328
rs11775903	8	25321076	-0.000429326	0.000435377	-0.986101	0.324084	-0.000751238	0.000590557	-1.27208	0.203345
rs77121963	8	25321391	-0.000923133	0.0016829	-0.548538	0.583323	-0.0025572	0.00228267	-1.12027	0.2626
rs17053762	8	25323241	0.000566377	0.000528799	1.07106	0.284142	0.000399981	0.00071706	0.557807	0.576977
rs116954282	8	25326897	-0.00155014	0.00165776	-0.935079	0.349748	0.00169724	0.00224699	0.755336	0.450048
rs60234557	8	25347400	-5.18e-06	0.000954189	-0.00543379	0.995664	0.00287526	0.00129353	2.2228	0.0262298
rs117775547	8	25353632	-0.000122923	0.00180104	-0.0682509	0.945586	-0.000711554	0.00244186	-0.291399	0.770746
rs77811874	8	25354805	-0.00144583	0.000911053	-1.58699	0.112516	0.00157996	0.00123564	1.27865	0.20102
rs3763522	8	25362314	0.00079108	0.000452652	1.74765	0.080525	0.000190557	0.000613588	0.310561	0.756134
rs4872318	8	25364331	-0.000296932	0.000446428	-0.665128	0.505969	-0.0010738	0.000605187	-1.77432	0.0760115
rs3829009	8	25364834	0.00063646	0.000533234	1.19358	0.232642	0.000505584	0.000722818	0.699462	0.484264
rs76841955	8	25368458	0.000676241	0.00194399	0.347863	0.727943	-0.000944211	0.00263587	-0.358216	0.720182
rs117697451	8	25393036	-0.00150916	0.00147484	-1.02327	0.30618	-0.00240216	0.00199905	-1.20165	0.229501
rs117477275	8	25394126	0.000533665	0.00105076	0.507885	0.611535	0.000802799	0.00142419	0.563688	0.572967
rs2979742	8	25395597	-0.00036981	0.000445459	-0.830177	0.406439	-0.000788366	0.000603948	-1.30535	0.191774
rs7845279	8	25398570	0.000716119	0.000457725	1.56452	0.117697	-0.000172572	0.000620243	-0.278233	0.780834
rs74720100	8	25403844	0.00197632	0.00102567	1.92686	0.0539985	0.000827498	0.00139043	0.595138	0.551752
rs118085129	8	25405899	0.000357173	0.00140015	0.255097	0.798648	-0.000168616	0.00189878	-0.0888025	0.929239
rs56383105	8	25419601	0.00137816	0.000815649	1.68965	0.0910961	-0.00263989	0.0011056	-2.38774	0.0169531
rs11774441	8	25430123	-0.00147703	0.00133348	-1.10765	0.268013	0.00216056	0.00180817	1.19488	0.232133
rs77706617	8	25430504	0.000408794	0.00125754	0.325075	0.745125	0.000501369	0.00170459	0.294129	0.76866
rs78365216	8	25434354	0.00229007	0.00148009	1.54725	0.121803	-0.00212697	0.00200748	-1.05953	0.289361
rs78831626	8	25435079	-0.000615785	0.00137106	-0.449131	0.653337	-0.00231481	0.00185943	-1.2449	0.213169
rs117564147	8	25442955	-0.00235394	0.00173608	-1.35589	0.175135	-0.00198555	0.00235281	-0.843906	0.398722
rs2979737	8	25444716	-0.00119812	0.000511813	-2.34093	0.0192365	-0.000526437	0.000693851	-0.758718	0.448022
rs78035825	8	25445285	-0.000638998	0.00104681	-0.610426	0.54158	0.00333847	0.00141931	2.35217	0.0186649
rs28661701	8	25447141	-0.00196202	0.000870373	-2.25423	0.0241825	-0.00201465	0.00117901	-1.70877	0.0874946
rs77259765	8	25448017	-5.18e-05	0.00140309	-0.0369201	0.970549	0.000948264	0.00190139	0.498721	0.617976
rs2956223	8	25454556	-0.00111468	0.00050851	-2.19205	0.0283768	-0.000530919	0.000689274	-0.770259	0.441147
rs117490446	8	25455377	0.000128137	0.00180446	0.071011	0.943389	0.00018895	0.00244649	0.0772331	0.938438
rs73221945	8	25455949	0.00107598	0.000778111	1.3828	0.166726	-0.00188278	0.00105489	-1.78482	0.074292
rs78164133	8	25457470	-0.00141389	0.000827861	-1.70788	0.0876593	-0.00185258	0.00112211	-1.65098	0.0987433
rs2956228	8	25457991	-0.000964142	0.000459045	-2.10032	0.0357015	0.00035482	0.000622978	0.569555	0.56898
rs12156175	8	25458833	-0.000126988	0.00118044	-0.107577	0.914331	-0.00244633	0.00160062	-1.52836	0.126424
rs13261108	8	25460254	0.00110058	0.000469004	2.34663	0.0189447	0.0002685	0.000635735	0.422346	0.672773
rs73675169	8	25460395	0.000597474	0.000595555	1.00322	0.315754	0.000363669	0.000807392	0.450424	0.652405
rs12549314	8	25460879	-0.000316852	0.000503272	-0.629583	0.528968	-0.00063747	0.0006823	-0.934296	0.350152
rs74769351	8	25463460	-0.000391544	0.0009322	-0.420021	0.67447	0.00278625	0.00126333	2.20547	0.0274217
rs113370019	8	25463906	-0.000633538	0.00144521	-0.438371	0.661118	-0.00191736	0.00195914	-0.978678	0.32774
rs4425764	8	25464092	-0.000221212	0.000505576	-0.437545	0.661717	-0.000510146	0.000685248	-0.74447	0.456593
rs11992444	8	25464690	-0.0013795	0.000427651	-3.22576	0.00125654	0.00116343	0.000579649	2.00712	0.0447376
rs7820106	8	25465146	-9.76e-05	0.000430832	-0.226602	0.820734	-1.84e-05	0.000584139	-0.031527	0.974849
rs7341650	8	25465568	0.000393046	0.00047024	0.83584	0.403245	0.000139617	0.000637434	0.219029	0.826628
rs4596664	8	25474711	1.15e-05	0.000580144	0.0198571	0.984157	6.08e-05	0.000786977	0.0772104	0.938456
rs13263994	8	25479344	-0.000164467	0.000589124	-0.279172	0.780113	-0.000300398	0.000798813	-0.376056	0.706876
rs17054032	8	25480429	0.000410622	0.000666079	0.616476	0.537581	-0.000212426	0.000903079	-0.235224	0.814035
rs7812504	8	25485084	-0.000276347	0.000789757	-0.349914	0.726403	-0.00100413	0.0010714	-0.937212	0.34865
rs76199702	8	25488459	0.00109327	0.000905491	1.20738	0.227286	0.00117438	0.00122766	0.956599	0.33877
rs10081452	8	25488542	-0.000117949	0.000526805	-0.223895	0.822839	-0.00062513	0.000714507	-0.87491	0.381623
rs2467732	8	25488629	0.000132788	0.000796333	0.16675	0.867567	0.000585373	0.00107957	0.542229	0.587661
rs4872335	8	25490274	-0.000124128	0.000521656	-0.237951	0.81192	-0.000513486	0.000707155	-0.726129	0.46776
rs117541841	8	25494282	-0.000948635	0.00160603	-0.590671	0.554741	-0.00327447	0.00217711	-1.50404	0.132571
rs78956511	8	25494803	-0.000374639	0.000925218	-0.40492	0.685537	0.000105092	0.00125387	0.0838139	0.933204
rs2433123	8	25496476	-0.000221406	0.000433566	-0.510662	0.609588	-0.000617666	0.000587828	-1.05076	0.29337
rs75677472	8	25497980	0.000257466	0.000759011	0.339213	0.73445	0.000255554	0.00102919	0.248305	0.803898
rs34282043	8	25498197	0.000214205	0.000551669	0.388286	0.697805	0.00119259	0.00074794	1.5945	0.110826
rs1593406	8	25510851	0.000459669	0.000511749	0.898231	0.369063	0.000688952	0.000693844	0.992949	0.320736
rs7828851	8	25519212	-0.00084133	0.000558476	-1.50647	0.131947	-8.88e-05	0.000756963	-0.117288	0.906632
rs76076357	8	25523474	0.00154074	0.00183825	0.838156	0.401944	-0.000451352	0.00249188	-0.181129	0.856267
rs2467714	8	25524178	0.000140431	0.00053909	0.260497	0.79448	2.14e-05	0.00073077	0.0292552	0.976661
rs4872341	8	25526272	0.000460796	0.000511501	0.900871	0.367658	-0.000118405	0.000693461	-0.170745	0.864425
rs35385696	8	25528904	-0.000423323	0.000540244	-0.783577	0.433289	0.000377393	0.000732364	0.515308	0.606338
rs993047	8	25534668	0.000260025	0.000441258	0.589281	0.555673	-0.00048559	0.000598242	-0.811695	0.416967
rs1035723	8	25535307	-0.000431775	0.000705517	-0.611998	0.540539	-0.00138961	0.000956285	-1.45314	0.146187
rs62501696	8	25536261	0.000164887	0.000728233	0.22642	0.820875	-0.0020972	0.000986986	-2.12486	0.0335993
rs881367	8	25537587	0.000836975	0.0011476	0.729324	0.465804	-0.000182838	0.00155522	-0.117564	0.906413
rs35143550	8	25539313	-0.000162118	0.000717858	-0.225835	0.82133	0.000199766	0.000973229	0.205261	0.837368
rs1365016	8	25539830	0.000278399	0.00080314	0.346638	0.728864	0.000265251	0.00108909	0.243554	0.807577
rs17208604	8	25546915	0.000360334	0.000564866	0.637911	0.523532	-0.000647639	0.000766018	-0.845461	0.397854
rs117619542	8	25549616	-0.00172091	0.00137568	-1.25095	0.210955	-0.00221302	0.00186509	-1.18654	0.235408
rs2433102	8	25549681	-0.000164903	0.00068203	-0.241783	0.808948	-0.00113613	0.000924448	-1.22898	0.219079
rs17208870	8	25551422	-0.000532468	0.00161258	-0.330197	0.741251	-0.000185425	0.00218653	-0.0848033	0.932418
rs78800990	8	25551709	-0.00193282	0.0009572	-2.01925	0.0434625	0.000359826	0.00129739	0.277347	0.781514
rs6557858	8	25553383	-0.000495548	0.000481578	-1.02901	0.303476	0.000112129	0.000652838	0.171756	0.863629
rs62501704	8	25555959	0.000113573	0.00118277	0.0960227	0.923503	-0.000984045	0.00160325	-0.61378	0.539361
rs1425732	8	25558615	-0.000166701	0.000465447	-0.358153	0.720229	0.000378624	0.00063088	0.600153	0.548405
rs2467691	8	25561007	-0.000743037	0.000570996	-1.3013	0.193157	-0.00027097	0.000774232	-0.349985	0.72635
rs2467690	8	25561613	0.000439226	0.0017777	0.247076	0.80485	0.000487138	0.00241017	0.202118	0.839825
rs1425731	8	25564721	-0.000546908	0.000494881	-1.10513	0.269104	-0.000345223	0.000670909	-0.514561	0.606861
rs2433114	8	25565504	-0.000340413	0.000711815	-0.478232	0.632485	-2.51e-06	0.000964899	-0.00259839	0.997927
rs2433116	8	25565968	5.22e-05	0.000432509	0.120578	0.904025	0.000756618	0.000586384	1.29031	0.196944
rs139138323	8	25570854	0.00132839	0.00173909	0.763844	0.444961	0.00268472	0.00235696	1.13906	0.254678
rs79170898	8	25586332	0.000300737	0.00131231	0.229166	0.81874	-0.000762105	0.00177878	-0.428443	0.668329
rs1425727	8	25586780	-0.00142636	0.000619156	-2.30372	0.0212393	0.000503975	0.00083931	0.600463	0.548198
rs1559725	8	25600615	0.000574322	0.00046238	1.2421	0.214201	0.00153351	0.000626709	2.44692	0.0144088
rs10503773	8	25602217	-0.000529696	0.000451718	-1.17263	0.240947	-0.000776464	0.000612514	-1.26767	0.204918
rs76841324	8	25604850	0.00103664	0.00134481	0.770845	0.440799	-0.00158831	0.00182293	-0.871296	0.383593
rs117809420	8	25607381	-0.000559475	0.00116872	-0.47871	0.632145	5.33e-06	0.00158438	0.00336444	0.997316
rs35518401	8	25612925	7.13e-05	0.00043834	0.162595	0.870837	-0.000514921	0.000594229	-0.866536	0.386197
rs76809594	8	25639271	-3.23e-05	0.000485606	-0.0665716	0.946923	-0.00029156	0.000658318	-0.442886	0.657849
rs117653376	8	25641511	-0.00112097	0.00140905	-0.795548	0.426295	0.00236935	0.00190995	1.24053	0.21478
rs1124560	8	25645138	-0.000345007	0.000620098	-0.556375	0.577955	-0.00100929	0.000840718	-1.20051	0.229943
rs7834533	8	25646098	-0.000192427	0.00042646	-0.45122	0.651832	-0.00143794	0.000578111	-2.4873	0.012872
rs6557859	8	25651493	0.000449805	0.000438536	1.0257	0.305035	0.00130943	0.000594423	2.20286	0.0276051
rs4872364	8	25652796	0.000778146	0.000462763	1.68152	0.0926624	0.00176126	0.000627411	2.8072	0.00499781
rs74778417	8	25655206	0.00108407	0.00107619	1.00732	0.313782	0.000684545	0.00145939	0.469062	0.639026
rs62500461	8	25666775	-0.000127431	0.00203272	-0.0626899	0.950013	-0.000172381	0.00275546	-0.06256	0.950117
rs111702873	8	25679200	-0.000100797	0.000679061	-0.148436	0.881999	0.000550091	0.000920629	0.597516	0.550163
rs4256596	8	25689123	5.63e-07	0.000551521	0.00102043	0.999186	-0.00170879	0.000747788	-2.28513	0.0223058
rs76693667	8	25695266	-0.00056142	0.00137255	-0.409033	0.682516	0.00251232	0.00186034	1.35047	0.176868
rs13281291	8	25699664	5.53e-05	0.000469494	0.117764	0.906254	-0.00210485	0.000636859	-3.30504	0.000949727
rs76225936	8	25712809	-0.00078991	0.00118639	-0.66581	0.505533	0.0004872	0.00160823	0.302941	0.761935
rs11986496	8	25719127	-0.000839977	0.000677612	-1.23961	0.215119	0.00126445	0.00091864	1.37644	0.168686
rs10103155	8	25727902	-0.000896998	0.000440029	-2.0385	0.0415011	-0.0016601	0.000596232	-2.78431	0.00536447
rs10503779	8	25743428	-0.000743731	0.000451175	-1.64843	0.099265	-0.00109468	0.000611585	-1.7899	0.0734706
rs77068867	8	25743600	-0.000705413	0.00116782	-0.604044	0.545815	-0.000289942	0.00158347	-0.183105	0.854716
rs7813489	8	25749405	-0.000649499	0.000453416	-1.43246	0.152014	-0.00123648	0.000614545	-2.01202	0.0442187
rs77458309	8	25749981	-0.000247732	0.00153521	-0.161366	0.871805	-0.00141265	0.00208083	-0.678885	0.497211
rs77392025	8	25754617	0.000586697	0.0016468	0.356266	0.721642	-0.00121613	0.00223239	-0.544766	0.585915
rs6991347	8	25756681	-0.00115787	0.000427216	-2.71027	0.00672326	-0.00127105	0.000579134	-2.19474	0.028183
rs62499089	8	25762724	-0.000376968	0.00198045	-0.190345	0.849039	0.000177538	0.00268415	0.066143	0.947264
rs73225921	8	25765048	0.000158976	0.00122236	0.130056	0.896522	0.00147217	0.00165729	0.888299	0.37438
rs76542435	8	25765806	-0.000835972	0.00100336	-0.833169	0.40475	0.000499175	0.00135993	0.367059	0.713576
rs79273666	8	25767432	0.00110567	0.000739306	1.49554	0.134774	0.00144482	0.00100259	1.44109	0.149559
rs11783374	8	25767802	-0.00143011	0.000430392	-3.32282	0.000891234	-0.000977448	0.000583644	-1.67473	0.0939876
rs4242425	8	25770145	-0.000656045	0.00044586	-1.47141	0.14118	-0.000235049	0.000604706	-0.3887	0.697498
rs10107934	8	25775628	0.00178263	0.000930185	1.91643	0.0553117	0.000599256	0.00126141	0.475067	0.634739
rs76875967	8	25776257	4.25e-05	0.00119536	0.0355758	0.971621	-0.000220677	0.00161994	-0.136225	0.891643
rs71517862	8	25782813	-3.68e-05	0.000954464	-0.0385101	0.969281	-0.00283977	0.00129417	-2.19429	0.0282156
rs73225940	8	25783712	0.000219457	0.000883955	0.248267	0.803928	0.000571938	0.00119877	0.477106	0.633287
rs75988222	8	25788630	0.000741021	0.00103551	0.715611	0.474232	0.000962033	0.00140363	0.68539	0.493098
rs9792401	8	25789840	-0.000562184	0.000453323	-1.24014	0.214924	-0.000239943	0.000614645	-0.390376	0.696259
rs112662446	8	25792575	-0.000916186	0.00137973	-0.664035	0.506669	0.00331997	0.00187027	1.77513	0.075878
rs17810433	8	25792919	-0.00371606	0.00200263	-1.8556	0.0635122	-0.00127039	0.0027156	-0.467814	0.639918
rs4242426	8	25799079	-0.00100768	0.000660673	-1.52524	0.1272	-0.000114944	0.000894821	-0.128455	0.897789
rs77709131	8	25799153	-3.9e-05	0.000988697	-0.03943	0.968548	-0.00158118	0.00134037	-1.17966	0.238138
rs55721867	8	25801335	-0.0010729	0.000649782	-1.65118	0.0987036	0.000145322	0.000880823	0.164984	0.868956
rs17237292	8	25806471	-0.000455863	0.00087538	-0.52076	0.602534	-0.00178594	0.00118668	-1.50499	0.132328
rs17054671	8	25806831	0.000882901	0.000634217	1.39211	0.16389	0.00126427	0.000860021	1.47004	0.141552
rs7830333	8	25808664	-0.000495026	0.000659977	-0.750066	0.453216	-0.000684949	0.000894538	-0.765701	0.443855
rs11775931	8	25814533	-0.000105909	0.000474135	-0.223373	0.823245	-0.00106581	0.000642863	-1.65791	0.0973372
rs4872381	8	25816376	2.74e-05	0.000426795	0.0641993	0.948812	-0.000408016	0.000578637	-0.705132	0.480728
rs9650411	8	25823076	0.000895909	0.000713375	1.25587	0.209163	0.00258685	0.000967141	2.67474	0.0074792
rs11135905	8	25825649	0.000190931	0.00043367	0.440268	0.659743	-0.000686553	0.000587777	-1.16805	0.242787
rs9314317	8	25833952	-0.000289932	0.00059079	-0.490753	0.623601	6.8e-05	0.00080092	0.0849284	0.932318
rs7012877	8	25835926	3.54e-05	0.000469328	0.075409	0.939889	-3.19e-05	0.000636211	-0.0501269	0.960021
rs7000178	8	25836281	0.000336776	0.000456643	0.737505	0.460816	-0.000160228	0.000619456	-0.25866	0.795898
rs7001120	8	25844226	0.000316239	0.000437787	0.722358	0.470075	-0.000150069	0.000593553	-0.252832	0.800398
rs118091868	8	25844797	0.00021493	0.00151165	0.142182	0.886936	0.004728	0.00204936	2.30706	0.0210522
rs1485746	8	25847107	-0.000130019	0.000500075	-0.26	0.794864	0.00071269	0.000677727	1.05159	0.292989
rs62499110	8	25847613	-0.00107612	0.000438823	-2.45229	0.0141956	-0.00101577	0.000595092	-1.70691	0.08784
rs117425372	8	25855746	0.00270778	0.00186147	1.45465	0.145768	0.00265825	0.00252228	1.05391	0.291925
rs985087	8	25857816	0.00124985	0.000441149	2.83317	0.00460914	0.000440688	0.000597969	0.736974	0.461139
rs1466564	8	25860725	-0.00172386	0.00123098	-1.4004	0.161394	-0.0010287	0.00167056	-0.615781	0.538039
rs62499124	8	25862499	-0.000787066	0.000464954	-1.69278	0.090498	-0.000348307	0.000630215	-0.55268	0.580483
rs116904792	8	25868690	-0.00216074	0.0017443	-1.23875	0.21544	-0.00143174	0.00236374	-0.605711	0.544707
rs4458887	8	25869630	0.00170717	0.00125875	1.35624	0.175023	-0.000618441	0.00170697	-0.362302	0.717126
rs6997320	8	25869935	-0.00102198	0.000535236	-1.90941	0.0562105	-0.000666676	0.000725682	-0.918689	0.358259
rs1485748	8	25870252	-0.00129028	0.000438821	-2.94034	0.00327882	-0.000652104	0.000594685	-1.09655	0.272837
rs1485749	8	25875310	0.000831746	0.000458255	1.81503	0.0695209	0.00123012	0.000621257	1.98005	0.0476989
rs62499127	8	25877050	-0.00380868	0.00153018	-2.48905	0.0128092	0.000872475	0.0020738	0.420713	0.673965
rs17818981	8	25894943	-0.000658582	0.000469284	-1.40337	0.160506	-0.00128841	0.000636174	-2.02525	0.0428426
rs118138958	8	25899093	0.000410266	0.00121736	0.337013	0.736107	-0.000661416	0.00164982	-0.400901	0.688494
rs6557876	8	25900675	-0.000232979	0.000493966	-0.47165	0.637177	0.0015942	0.00066993	2.37964	0.01733
rs883281	8	25906637	0.00143937	0.00100713	1.42919	0.152952	0.000885849	0.00136567	0.648654	0.516563
rs80288922	8	25906987	-0.00251232	0.00136744	-1.83724	0.066175	-0.00208544	0.00185329	-1.12526	0.260479
rs59926619	8	25908220	0.00111404	0.000740461	1.50453	0.132447	-0.000294364	0.00100361	-0.293304	0.76929
rs114460530	8	25908380	-0.00312027	0.00174777	-1.78529	0.0742154	-0.00266133	0.00236843	-1.12367	0.261154
rs68028818	8	25915663	0.000701856	0.000768109	0.913745	0.360852	-8.83e-05	0.00104194	-0.0847581	0.932454
rs4634648	8	25915979	-0.000220518	0.000949631	-0.232214	0.816372	-0.00118714	0.00128751	-0.922043	0.356507
rs2200439	8	25917074	0.00156754	0.00123959	1.26456	0.206029	-0.000545786	0.00168089	-0.3247	0.745408
rs1601468	8	25921494	-0.000599928	0.000618799	-0.969505	0.332294	0.00158675	0.000838853	1.89157	0.058549
rs77194201	8	25922531	-0.000669515	0.00112688	-0.594131	0.552425	-0.000769506	0.00152731	-0.503832	0.61438
rs2321728	8	25922641	0.000447963	0.000427382	1.04816	0.294568	-0.000898951	0.000579173	-1.55213	0.120632
rs117010657	8	25922975	0.000832482	0.00138391	0.601544	0.547478	0.00333892	0.00187623	1.77959	0.0751445
rs76898417	8	25924116	-0.000308507	0.00115938	-0.266098	0.790164	-9.45e-05	0.00157165	-0.0601123	0.952066
rs7815775	8	25924981	0.000348754	0.000498194	0.700037	0.483905	0.00121197	0.000675334	1.79462	0.0727158
rs62501771	8	25926560	-0.00119468	0.000590125	-2.02445	0.0429252	-0.000784231	0.000800089	-0.980179	0.326998
rs79463589	8	25931276	-0.000169306	0.00110969	-0.152571	0.878737	0.00187348	0.00150445	1.24529	0.213026
rs76824714	8	25931694	-0.00214801	0.00145713	-1.47414	0.140446	-7.69e-05	0.00197581	-0.038939	0.968939
rs10104004	8	25935389	-0.000754703	0.000578335	-1.30496	0.191908	-0.00071824	0.000783853	-0.916295	0.359513
rs13280366	8	25939458	-0.000536258	0.000621027	-0.863502	0.387862	-0.000460176	0.00084193	-0.546572	0.584673
rs76216436	8	25939801	-0.00133905	0.00155654	-0.860273	0.389639	-0.000921817	0.00211093	-0.436688	0.662338
rs12545774	8	25939886	-0.000325745	0.000510836	-0.63767	0.523689	0.000253144	0.000692271	0.365672	0.71461
rs11780628	8	25940605	0.000462566	0.000719953	0.642495	0.520552	0.00128187	0.000976046	1.31333	0.189074
rs4872395	8	25941380	0.000279172	0.000525486	0.531264	0.595236	0.000529753	0.000712226	0.743799	0.456999
rs76861578	8	25942294	-0.0005182	0.000532314	-0.973485	0.330313	-0.000608472	0.000722029	-0.842725	0.399383
rs74405871	8	25942411	-0.000215306	0.00159566	-0.134932	0.892666	-0.00220236	0.00216167	-1.01883	0.308287
rs6981163	8	25946004	-0.000605642	0.000534983	-1.13208	0.257602	-0.000283421	0.000725298	-0.390765	0.695971
rs2062407	8	25953206	0.0009521	0.000429324	2.21767	0.026578	0.000329858	0.00058203	0.566736	0.570894
rs62501783	8	25955626	-0.000813996	0.000762872	-1.06702	0.285966	0.00106752	0.00103415	1.03227	0.301947
rs62501795	8	25959743	-0.000192647	0.000792127	-0.243202	0.807849	0.000356038	0.0010738	0.33157	0.740215
rs10086802	8	25973651	-0.00121238	0.00163518	-0.741434	0.458431	0.000107033	0.00221595	0.0483011	0.961476
rs73229971	8	25975886	0.000385615	0.00127684	0.302008	0.762647	-0.000488326	0.00173228	-0.281897	0.778023
rs6998934	8	25976373	0.000187434	0.000554583	0.337974	0.735383	0.00181934	0.000751881	2.41971	0.0155334
rs2976324	8	25976530	0.00141421	0.00163302	0.866007	0.386487	0.00476748	0.00221499	2.15237	0.0313694
rs7815240	8	25995533	0.00107231	0.000559385	1.91695	0.0552453	-0.0004939	0.000758165	-0.651442	0.514762
rs76330239	8	25997414	-0.000384824	0.00127941	-0.300782	0.763581	-0.000625516	0.00173406	-0.360723	0.718307
rs17243101	8	25998982	0.000912963	0.000726568	1.25654	0.208921	0.00185412	0.000985249	1.88188	0.0598532
rs4871968	8	26000975	-0.000141295	0.000749197	-0.188595	0.85041	0.00130854	0.00101569	1.28832	0.197634
rs17243310	8	26001404	-0.000504015	0.000737588	-0.683329	0.4944	-0.0012297	0.000999866	-1.22987	0.218748
rs73229996	8	26004351	-0.0013289	0.00131641	-1.00949	0.312739	-0.00168875	0.0017852	-0.945968	0.344166
rs62501813	8	26019688	-0.00135819	0.00147055	-0.923595	0.355698	0.000639903	0.00199309	0.32106	0.748165
rs12155898	8	26024036	0.000569057	0.000483486	1.17699	0.239201	-0.00103891	0.000655724	-1.58437	0.11311
rs75202553	8	26025787	-0.000146581	0.000700419	-0.209276	0.834233	9.69e-05	0.000949588	0.102021	0.91874
rs2952023	8	26031355	2.88e-05	0.000438597	0.0655676	0.947722	-0.000601031	0.00059468	-1.01068	0.31217
rs2951976	8	26037078	0.000782008	0.000712542	1.09749	0.272428	0.00174448	0.000966098	1.8057	0.0709667
rs28378279	8	26041027	-0.000256627	0.00076296	-0.336357	0.736602	-0.00165729	0.00103437	-1.60222	0.109109
rs17244207	8	26041449	-0.00134262	0.00143698	-0.934336	0.350131	-7.3e-05	0.00194871	-0.0374597	0.970118
rs73231837	8	26045062	0.00205796	0.00121568	1.69284	0.0904864	0.00193482	0.00164762	1.17431	0.240271
rs73231841	8	26049905	0.00242399	0.00122968	1.97124	0.0486974	0.00227052	0.00166662	1.36235	0.173089
rs12056386	8	26050530	0.000663378	0.0006208	1.06859	0.285257	-0.000482188	0.000841561	-0.572968	0.566667
rs62501819	8	26051494	0.000567906	0.00134681	0.421668	0.673268	-0.000746966	0.00182435	-0.409443	0.682215
rs13279099	8	26056937	-0.00164144	0.0010968	-1.49657	0.134505	0.000211012	0.00148697	0.141907	0.887153
rs12674998	8	26059673	-8.07e-05	0.00045161	-0.178699	0.858174	0.0009184	0.000612184	1.5002	0.133563
rs3903044	8	26060748	0.000480007	0.00051255	0.936507	0.349013	-0.00122613	0.000694762	-1.76482	0.077595
rs73215603	8	26063945	0.00177645	0.00122872	1.44577	0.148243	0.00222494	0.00166538	1.33599	0.181552
rs112045471	8	26064120	0.000581361	0.00107507	0.540766	0.58867	-0.000268394	0.00145747	-0.184151	0.853895
rs4477028	8	26071168	0.000602836	0.000650269	0.927056	0.353898	0.00101789	0.00088165	1.15453	0.248284
rs73215615	8	26073256	0.00129261	0.00120868	1.06945	0.28487	0.00136902	0.00163836	0.835606	0.403377
rs2952044	8	26075653	0.000479813	0.000633989	0.756815	0.449161	0.00105883	0.000860226	1.23088	0.218369
rs2952045	8	26076585	-0.000348689	0.000451323	-0.772593	0.439764	0.00094794	0.000611798	1.54943	0.121279
rs13265837	8	26077766	0.000526285	0.000450317	1.1687	0.242526	2.92e-06	0.000610329	0.00479137	0.996177
rs73215641	8	26081066	-0.000813665	0.000672554	-1.20981	0.226351	-0.00192028	0.000912179	-2.10516	0.0352783
rs74634477	8	26081550	-6.68e-05	0.000491269	-0.135975	0.891841	0.00094316	0.00066587	1.41643	0.15665
rs28493486	8	26084393	-0.000936053	0.000685915	-1.36468	0.172355	-0.000256195	0.000929788	-0.275541	0.7829
rs2704071	8	26084763	-0.00105897	0.000907789	-1.16654	0.243397	0.00175267	0.00123051	1.42434	0.154348
Affx-31976605	8	26088094	-0.00161335	0.00115459	-1.39734	0.162312	0.00021855	0.00156546	0.139608	0.88897
rs12543418	8	26088192	-0.00134349	0.000824738	-1.62899	0.103316	-0.00140326	0.00111818	-1.25495	0.209496
rs4466404	8	26090808	0.000324866	0.000427357	0.760176	0.44715	0.000521735	0.000579198	0.900788	0.367702
rs73215658	8	26092507	-0.000217124	0.000573959	-0.378292	0.705214	0.00100623	0.000778143	1.29311	0.195973
rs74401556	8	26098283	0.000134261	0.00053636	0.250319	0.802341	-0.000224668	0.000726763	-0.309135	0.757219
rs2704067	8	26098539	0.000447521	0.00043029	1.04005	0.298319	0.00047432	0.000583174	0.813342	0.416023
rs78914140	8	26109979	0.00120148	0.00169281	0.709757	0.477856	0.000995489	0.00229496	0.433772	0.664454
rs73215676	8	26115803	-0.000419057	0.00113972	-0.367684	0.713109	0.000666124	0.00154512	0.431115	0.666385
rs17055063	8	26116743	-0.000294663	0.000910377	-0.323671	0.746187	0.000988464	0.0012342	0.800896	0.423192
rs137922908	8	26117612	-0.000993899	0.00102198	-0.972521	0.330792	-0.000793326	0.00138535	-0.572653	0.56688
rs10102733	8	26118439	0.00037589	0.000426453	0.881434	0.378084	-0.000464674	0.000578109	-0.803782	0.421524
rs11135929	8	26119351	0.0003347	0.000820061	0.40814	0.683171	-0.00238254	0.00111153	-2.14347	0.0320761
rs11135932	8	26126461	0.000301727	0.000433948	0.695307	0.486864	0.000291082	0.00058834	0.494751	0.620776
rs75036385	8	26128713	-0.000913909	0.000736238	-1.24132	0.214488	-0.000183475	0.000998137	-0.183818	0.854157
rs13261327	8	26129021	0.00136148	0.00177086	0.768828	0.441996	-0.00068402	0.00240046	-0.284954	0.77568
rs73215685	8	26137132	-1.7e-06	0.00103267	-0.00164436	0.998688	0.00165417	0.00139943	1.18204	0.237193
rs56131637	8	26137275	0.000103411	0.000537693	0.192323	0.847489	0.00137898	0.000729136	1.89126	0.0585912
rs34220779	8	26137597	0.000908445	0.000669374	1.35716	0.174733	-0.000642771	0.00090767	-0.708155	0.47885
rs10093390	8	26142995	-0.000309556	0.000440963	-0.702	0.48268	0.000329808	0.000597985	0.551531	0.58127
rs79070142	8	26162883	8.77e-05	0.000817467	0.107327	0.91453	-0.000423316	0.0011081	-0.382019	0.702447
rs73215698	8	26168107	0.000206955	0.000457386	0.452472	0.650929	-0.00090391	0.000620114	-1.45765	0.144937
rs17055109	8	26168491	-0.000464339	0.000669007	-0.694072	0.487637	0.00122857	0.000906771	1.35488	0.175456
rs13265716	8	26169303	-0.000581966	0.00166629	-0.349258	0.726896	-0.00268871	0.00225876	-1.19035	0.23391
rs75957078	8	26180049	0.000881113	0.001592	0.553464	0.579946	-0.000756245	0.0021589	-0.350293	0.726119
rs7000072	8	26180571	0.0021008	0.00172661	1.21672	0.223711	0.00111167	0.00234064	0.474944	0.634827
rs78097851	8	26193394	-0.000335187	0.00095296	-0.351732	0.725039	-3.3e-05	0.00129197	-0.0255325	0.97963
rs7012604	8	26204089	0.000326453	0.00047485	0.687486	0.491777	-0.000509128	0.000643852	-0.790753	0.429089
rs76098791	8	26211342	1.02e-05	0.00125488	0.00814358	0.993502	0.00111625	0.00170121	0.656147	0.51173
rs114304086	8	26220923	0.000201494	0.000984464	0.204673	0.837828	-0.000479564	0.0013347	-0.359305	0.719368
rs74731529	8	26221480	0.000597108	0.00152579	0.391343	0.695544	-0.00104822	0.00206865	-0.506719	0.612352
rs17055163	8	26221945	-0.000279617	0.0006037	-0.463172	0.643241	0.00144171	0.000818472	1.76147	0.0781603
rs62490964	8	26222358	1.77e-05	0.00137645	0.0128291	0.989764	-0.00267259	0.00186666	-1.43175	0.152216
rs34109536	8	26223857	0.000248302	0.00099748	0.24893	0.803415	-0.000214335	0.00135257	-0.158465	0.87409
rs62490965	8	26225914	0.000716269	0.00143413	0.499446	0.617465	-0.00123924	0.00194481	-0.637206	0.523991
rs78665677	8	26268227	0.000601963	0.00110428	0.545118	0.585673	-0.000751813	0.00149706	-0.502194	0.615531
rs141764774	8	26273311	0.000479227	0.00105814	0.452896	0.650624	-0.00124482	0.00143486	-0.867558	0.385637
rs71517894	8	26276807	-0.000354877	0.00163029	-0.217677	0.827681	-0.00365199	0.00220956	-1.65282	0.0983692
rs117769388	8	26276943	-0.00173224	0.0013311	-1.30136	0.193137	-0.000731099	0.00180471	-0.405106	0.6854
rs9694042	8	26280815	-0.000133238	0.000440476	-0.302487	0.762281	-0.000232012	0.000597105	-0.388561	0.697601
rs62490994	8	26282887	0.000190728	0.00093815	0.203302	0.838899	-0.000851346	0.00127206	-0.669264	0.503328
rs4871978	8	26284926	3.73e-05	0.000639998	0.0583256	0.953489	0.000267081	0.000867661	0.307817	0.758222
rs4872433	8	26288369	-0.000106032	0.000495656	-0.213923	0.830607	-0.000350849	0.000671943	-0.522141	0.601572
rs75442345	8	26288627	-0.00204234	0.00180197	-1.1334	0.257048	0.00166541	0.00244308	0.681686	0.495438
rs75142494	8	26289485	5.65e-06	0.00121942	0.00463515	0.996302	0.00381331	0.00165325	2.30655	0.0210805
rs12164179	8	26291436	-0.000443342	0.00102947	-0.430651	0.666722	-0.000392147	0.00139607	-0.280893	0.778793
rs13252617	8	26292144	0.000709535	0.000765184	0.927273	0.353785	-0.000132164	0.00103717	-0.127427	0.898602
rs11786499	8	26295234	0.000586785	0.000474248	1.2373	0.215978	-0.000187087	0.000642889	-0.29101	0.771044
rs11781866	8	26298209	-0.000191827	0.000453742	-0.422767	0.672465	0.000133683	0.000615158	0.217315	0.827963
rs73219821	8	26300064	-0.000906178	0.000940444	-0.963564	0.335265	-0.000148384	0.00127509	-0.116371	0.907359
rs73219825	8	26305414	0.000986957	0.000873511	1.12987	0.25853	0.000765807	0.00118423	0.646673	0.517844
rs184489	8	26305781	-0.000998306	0.00160928	-0.620345	0.535031	-0.000212403	0.00218264	-0.0973148	0.922476
rs6995068	8	26306591	-0.00100878	0.00214579	-0.47012	0.63827	0.000804757	0.00290898	0.276646	0.782052
rs74563865	8	26307445	-1.1e-05	0.00076309	-0.0144216	0.988494	0.000541392	0.00103538	0.522892	0.60105
rs62491007	8	26309288	-0.000581774	0.000509465	-1.14193	0.253483	0.000228981	0.000690613	0.331562	0.74022
rs76106764	8	26309671	0.00062615	0.0016383	0.382196	0.702316	0.0039153	0.00222077	1.76304	0.0778947
rs71517896	8	26310714	0.000399511	0.000461051	0.866522	0.386205	-0.000108426	0.000625007	-0.17348	0.862274
rs11135938	8	26313736	-0.000111013	0.000507711	-0.218653	0.82692	0.000454777	0.000688194	0.660826	0.508724
rs328109	8	26314211	-0.000572515	0.000461625	-1.24022	0.214896	-1.61e-05	0.00062596	-0.0257077	0.97949
rs2570638	8	26317214	0.000519983	0.000427471	1.21642	0.223827	-0.000381923	0.000579569	-0.658977	0.509911
rs2585453	8	26317726	0.000756151	0.000529748	1.42738	0.153472	-0.000329869	0.000718106	-0.45936	0.645976
rs34624288	8	26317938	5.1e-05	0.000486132	0.105011	0.916367	-0.00026979	0.000658953	-0.409423	0.68223
rs73219839	8	26320538	0.000555555	0.000602226	0.922503	0.356267	0.000878399	0.00081639	1.07596	0.281948
rs10112831	8	26322344	4.57e-05	0.00104663	0.0436896	0.965152	0.000666144	0.00141857	0.469587	0.63865
rs6985346	8	26326840	0.000835831	0.000696111	1.20072	0.229863	0.000171668	0.000943765	0.181897	0.855663
rs4872442	8	26333627	0.000819619	0.000671493	1.22059	0.222242	0.000776986	0.000910332	0.85352	0.393372
rs189025	8	26337515	0.000190099	0.000515347	0.368876	0.71222	-3.1e-05	0.00069856	-0.0444267	0.964564
rs74300531	8	26355200	0.000527618	0.00108699	0.485395	0.627397	0.00025362	0.00147355	0.172115	0.863347
rs56226319	8	26358377	-0.000324563	0.000677933	-0.478754	0.632114	-0.00139574	0.000919201	-1.51843	0.128907
rs13258081	8	26360366	0.000210106	0.000432142	0.486197	0.626828	0.000504739	0.00058576	0.861683	0.388863
rs76838702	8	26361087	-0.000756289	0.000744859	-1.01535	0.309942	0.000819256	0.00100958	0.811479	0.417091
rs2233701	8	26365716	0.000327399	0.000698098	0.468987	0.639079	0.000505617	0.000946361	0.534275	0.593152
rs17318597	8	26375271	3.81e-05	0.00085322	0.0446242	0.964407	0.00137687	0.00115703	1.19	0.234047
rs13281193	8	26375461	-0.0014724	0.00165987	-0.887059	0.375048	-0.00289335	0.00225032	-1.28575	0.198531
rs2322128	8	26376787	-0.000608154	0.000458304	-1.32697	0.184521	0.000556114	0.000621283	0.895105	0.370732
rs2053536	8	26399171	-0.000791754	0.000728286	-1.08715	0.276972	0.000883961	0.000987178	0.895442	0.370551
rs6997659	8	26407614	9.19e-05	0.000431709	0.212868	0.83143	-0.000889209	0.00058532	-1.51918	0.128718
rs17055460	8	26420707	-0.000248657	0.00179634	-0.138424	0.889905	-0.00269456	0.00243538	-1.10642	0.268546
rs17319724	8	26421484	0.0010765	0.000634025	1.69788	0.0895316	0.000375935	0.000859422	0.437428	0.661801
rs415524	8	26441275	-8.77e-06	0.000428181	-0.0204831	0.983658	0.000236368	0.000580414	0.40724	0.683832
rs384908	8	26442925	1.72e-05	0.000428029	0.040069	0.968038	0.000163625	0.000580208	0.282012	0.777935
rs327237	8	26444021	0.000754036	0.00049648	1.51877	0.128823	0.000278607	0.000672937	0.414017	0.678862
rs115849244	8	26446047	0.00176374	0.00113256	1.55731	0.119398	0.00135579	0.00153559	0.882907	0.377287
rs78824062	8	26448707	-0.00511696	0.00194339	-2.63301	0.0084636	0.000710009	0.00263512	0.269441	0.787591
rs17055515	8	26471104	-0.001213	0.000638007	-1.90123	0.0572731	-0.000195193	0.000864704	-0.225734	0.821409
rs7829347	8	26480617	0.00127702	0.000714309	1.78777	0.0738134	0.00118083	0.000968203	1.21961	0.222612
rs76093107	8	26481509	0.00171258	0.00130969	1.30762	0.191004	0.00108826	0.00177627	0.612663	0.5401
rs327228	8	26485062	-0.00127554	0.000803378	-1.58772	0.112351	-0.00049121	0.00108912	-0.451015	0.651979
rs17322408	8	26486925	-0.00126753	0.00056239	-2.25382	0.0242082	-0.000967945	0.000762321	-1.26973	0.20418
rs78121726	8	26492397	-0.00365698	0.00117989	-3.09944	0.00193905	0.00178903	0.00159963	1.1184	0.263396
rs76617667	8	26492529	-0.000890528	0.000720377	-1.2362	0.216386	-0.00157552	0.000976782	-1.61297	0.106752
rs78307226	8	26492972	-0.000299862	0.000682869	-0.439122	0.660574	-0.000428735	0.000925598	-0.463197	0.643223
rs11778165	8	26494011	0.000178402	0.000496971	0.358979	0.719611	-2.62e-05	0.000673612	-0.0388666	0.968997
rs17055582	8	26496488	0.000865509	0.000901552	0.960021	0.337045	0.00133829	0.00122213	1.09504	0.273498
rs117502522	8	26497089	0.00107096	0.00138663	0.77235	0.439908	0.000441493	0.00187936	0.234917	0.814273
rs56177404	8	26508472	-0.000953745	0.0014408	-0.661954	0.508001	-0.00170238	0.00195333	-0.871531	0.383465
rs708621	8	26510792	-0.000385388	0.00046386	-0.830827	0.406072	0.000282069	0.000628722	0.448639	0.653692
rs1058332	8	26514293	0.000661259	0.000783916	0.843532	0.398932	0.000782434	0.00106268	0.736282	0.46156
rs6557935	8	26520634	0.000518733	0.00109895	0.472026	0.636908	0.00123284	0.00149006	0.827374	0.408026
rs62493402	8	26523051	0.00121934	0.00074545	1.63571	0.101902	0.000938064	0.00101089	0.927963	0.353427
rs10448077	8	26530072	-0.00105818	0.000545676	-1.93922	0.0524758	-0.000353526	0.000739856	-0.477831	0.632771
rs117147695	8	26531038	0.00295215	0.00141191	2.0909	0.0365382	0.00214894	0.00191394	1.12278	0.261531
rs7000769	8	26539540	-0.00107409	0.000547796	-1.96074	0.0499104	-0.000538109	0.000742689	-0.724542	0.468734
rs35675692	8	26543587	-0.000828417	0.000618351	-1.33972	0.180337	5.99e-05	0.000838197	0.0714312	0.943055
rs17055695	8	26545900	-0.000532506	0.00118699	-0.448617	0.653708	0.000644722	0.00160894	0.400712	0.688632
rs78742660	8	26552338	-0.000288703	0.00146403	-0.197198	0.843673	-0.00280687	0.0019851	-1.41397	0.157371
rs117776406	8	26554137	0.00384394	0.00147039	2.61424	0.00894307	0.00179161	0.00199341	0.898767	0.368778
rs10503789	8	26555331	-0.000133467	0.000551057	-0.242201	0.808624	9.65e-05	0.000746949	0.129161	0.897231
rs62493442	8	26563326	-0.00111337	0.000612953	-1.81641	0.0693081	-0.000286131	0.000830744	-0.344427	0.730525
rs17331399	8	26563796	0.00298628	0.00169294	1.76397	0.0777385	-0.00140012	0.00229681	-0.609591	0.542133
rs117444478	8	26572245	-0.00128319	0.000906817	-1.41505	0.157056	-0.000148994	0.00122921	-0.121211	0.903524
rs1036813	8	26578017	-0.000346034	0.000573238	-0.603648	0.546078	-0.000522674	0.000776967	-0.672711	0.501131
rs6557945	8	26581229	0.000294819	0.000707816	0.41652	0.67703	0.00118241	0.000959435	1.2324	0.217799
rs62494671	8	26583050	-0.00083045	0.000534817	-1.55277	0.120478	-0.000515971	0.000725043	-0.711642	0.476687
rs7819786	8	26583589	-7.32e-05	0.000792452	-0.0924072	0.926375	0.00149997	0.0010745	1.39597	0.162724
rs6998714	8	26585149	-0.000701797	0.0004299	-1.63247	0.102582	0.000132932	0.000582689	0.228135	0.819541
rs34099297	8	26586772	0.000927868	0.000896733	1.03472	0.3008	-0.000673394	0.00121562	-0.55395	0.579613
rs1317256	8	26586931	-0.000674993	0.00044104	-1.53046	0.125904	-2.55e-05	0.000597943	-0.0427033	0.965938
rs1965328	8	26591302	-0.000883515	0.000469709	-1.88098	0.0599754	-8.28e-05	0.000636805	-0.129981	0.896581
rs2132449	8	26592353	-0.00206411	0.000671758	-3.0727	0.00212152	0.000990003	0.000910571	1.08723	0.276934
rs13253441	8	26593874	-0.00167957	0.000724708	-2.31758	0.0204727	-0.00103824	0.000982487	-1.05675	0.290628
rs1390516	8	26593933	-0.000695722	0.000788692	-0.882121	0.377712	-0.000387252	0.00106931	-0.36215	0.71724
rs17055880	8	26599515	0.00166302	0.00120155	1.38406	0.16634	-9.45e-05	0.00162826	-0.0580206	0.953732
rs1472349	8	26601068	0.00017009	0.000698732	0.243427	0.807675	0.0014269	0.000947313	1.50626	0.132003
rs11776470	8	26605493	-0.000457608	0.000841825	-0.54359	0.586724	0.000819573	0.00114115	0.718198	0.472636
rs6986973	8	26609115	-0.000102155	0.000890732	-0.114687	0.908693	-0.0016074	0.00120745	-1.33123	0.183113
rs116854566	8	26612569	0.000754007	0.00151794	0.496729	0.619381	0.000301479	0.00205905	0.146417	0.883592
rs61759712	8	26614749	-0.00112376	0.000879605	-1.27757	0.201401	-0.000936682	0.00119204	-0.785778	0.431998
rs76187508	8	26616318	0.00211832	0.0017758	1.19289	0.232915	0.00644612	0.00240753	2.67749	0.0074181
rs17333700	8	26623401	-0.00117888	0.000519511	-2.26921	0.023256	8.63e-05	0.00070424	0.122574	0.902445
rs17333814	8	26624963	0.000900336	0.00109404	0.822946	0.41054	0.000312804	0.00148297	0.210931	0.832941
rs1048101	8	26628028	-0.000852121	0.000429124	-1.98572	0.0470652	0.000265952	0.000581755	0.457155	0.64756
rs113057722	8	26633525	-0.000603982	0.00206859	-0.291977	0.770304	-0.000844011	0.00280414	-0.300988	0.763424
rs61760540	8	26636918	0.00132212	0.00124212	1.06441	0.287145	-0.0019873	0.0016841	-1.18004	0.237987
rs10098820	8	26638725	-0.00115512	0.000582933	-1.98156	0.0475296	0.00100808	0.000789995	1.27605	0.201937
rs4732875	8	26645769	-0.000231635	0.00048851	-0.474167	0.635381	-0.000707822	0.000662211	-1.06888	0.285126
rs77479486	8	26649389	0.001195	0.00156388	0.764126	0.444793	-0.00111633	0.00212071	-0.526393	0.598616
rs75413636	8	26652060	-0.00164205	0.00130022	-1.2629	0.206625	0.00104764	0.00176139	0.594784	0.551988
rs113426706	8	26654235	-0.00246709	0.000983477	-2.50854	0.0121237	-0.000654599	0.0013331	-0.491037	0.623401
rs57443388	8	26662818	0.000818855	0.00130002	0.629878	0.528775	0.00173645	0.00176185	0.985586	0.324337
rs7816340	8	26665587	0.000247079	0.000690334	0.357912	0.720409	-0.0010169	0.000935797	-1.08667	0.277185
rs111589515	8	26666630	0.00235765	0.0012743	1.85015	0.0642924	-4.66e-05	0.00172636	-0.0270085	0.978453
rs13261054	8	26667045	-0.00113612	0.000464745	-2.4446	0.0145018	0.000101868	0.000629711	0.161769	0.871488
rs73231563	8	26671162	0.00066166	0.000887549	0.745492	0.455975	-0.000152342	0.00120322	-0.126612	0.899247
rs77365753	8	26673803	-0.000868931	0.000558449	-1.55597	0.119716	0.00125267	0.000757161	1.65443	0.0980403
rs117261052	8	26675738	-0.00111331	0.0014007	-0.794827	0.426715	0.000117389	0.00189887	0.0618205	0.950706
rs58184110	8	26677516	-0.000911966	0.000500545	-1.82195	0.0684642	0.000944433	0.000678653	1.39163	0.164036
rs13282836	8	26678206	-0.000202696	0.000476572	-0.425321	0.670603	-0.00053587	0.000646024	-0.829489	0.406828
rs60214466	8	26680842	-0.000861056	0.0012374	-0.695859	0.486518	0.00205596	0.00167692	1.22603	0.220188
rs73231578	8	26681200	0.000418835	0.00086828	0.482373	0.629541	-0.00029002	0.00117705	-0.246395	0.805377
rs73680932	8	26682525	-0.0001	0.000904943	-0.110457	0.912047	-0.0019776	0.001227	-1.61174	0.107021
rs74491982	8	26684563	9.41e-06	0.000790906	0.0118985	0.990507	0.00154495	0.00107249	1.44052	0.149722
rs76398287	8	26687775	8.95e-05	0.00181693	0.0492355	0.960732	0.00258494	0.0024621	1.04989	0.293769
rs62492239	8	26689375	0.00146853	0.00114347	1.28427	0.19905	0.00297377	0.00154987	1.91873	0.0550199
rs527340	8	26690556	-0.000347757	0.000477203	-0.728742	0.46616	-0.000985244	0.00064691	-1.523	0.12776
rs75180970	8	26692155	4.26e-08	0.000783437	5.44e-05	0.999957	0.000961709	0.00106223	0.90537	0.36527
rs10085967	8	26695870	-0.00157634	0.00201407	-0.782663	0.433825	-0.00254004	0.00273119	-0.930015	0.352364
rs79103153	8	26696238	-0.00144825	0.00164737	-0.879127	0.379333	0.00249632	0.00223394	1.11745	0.263802
rs577366	8	26697365	-7.76e-05	0.000503393	-0.154069	0.877555	-0.000376159	0.000682536	-0.55112	0.581552
rs1079078	8	26698047	-0.00138753	0.000526031	-2.63773	0.00834674	-0.00277716	0.000713023	-3.8949	9.83e-05
rs472865	8	26698471	0.000532416	0.00066542	0.80012	0.423642	0.000448738	0.000902021	0.49748	0.618851
rs17056055	8	26699358	-0.000875696	0.00147079	-0.595392	0.551582	0.000980501	0.00199332	0.491893	0.622796
rs140193469	8	26700170	0.0012701	0.00101958	1.24571	0.212871	0.00170548	0.00138184	1.23421	0.217124
rs2036107	8	26701444	0.00134976	0.000449982	2.99958	0.00270375	0.00161067	0.000609861	2.64105	0.00826549
rs36115619	8	26702895	-0.00163978	0.00093283	-1.75785	0.0787737	-0.000135781	0.00126505	-0.107333	0.914525
rs2046186	8	26711214	-0.0012515	0.000526333	-2.37778	0.0174177	-0.00269985	0.00071349	-3.78401	0.000154353
rs117710302	8	26714046	-0.000566794	0.00133234	-0.425412	0.670536	0.00146237	0.00180587	0.809788	0.418062
rs13274396	8	26716205	-9.33e-05	0.000497851	-0.187345	0.85139	0.000166663	0.000674908	0.246942	0.804954
rs117005482	8	26718133	0.0037108	0.00203486	1.82362	0.0682109	0.00523974	0.00275883	1.89926	0.0575308
rs2229125	8	26721888	-0.00186569	0.00132502	-1.40805	0.159119	-0.00103208	0.00179552	-0.574809	0.565421
rs61757009	8	26722027	0.00202305	0.00209883	0.963894	0.3351	0.00510022	0.00284571	1.79225	0.0730943
rs1383914	8	26723049	-0.000118093	0.000425079	-0.277815	0.781155	-0.000543257	0.00057652	-0.942304	0.346038
rs75041252	8	26730658	-3.16e-05	0.00119906	-0.0263824	0.978952	0.00160817	0.00162543	0.989383	0.322477
rs56397903	8	26741279	0.00413914	0.0016322	2.53592	0.0112157	0.00409057	0.00221333	1.84815	0.0645814
rs11990508	8	26742649	0.00179527	0.00114638	1.56603	0.117343	0.00228656	0.0015544	1.47102	0.141286
rs6982508	8	26742950	-0.000568632	0.00058318	-0.975054	0.329534	-8.51e-05	0.000790784	-0.107671	0.914257
rs77588085	8	26743990	-0.0013473	0.00143958	-0.935891	0.34933	-0.00016994	0.00195196	-0.0870609	0.930623
rs117226090	8	26744131	-0.00188137	0.000803094	-2.34265	0.0191481	-0.0032325	0.00108922	-2.96771	0.00300047
rs522224	8	26745249	-0.000167633	0.000959995	-0.174619	0.861379	0.000809319	0.00130112	0.622016	0.533932
rs2322315	8	26749304	0.00223892	0.000754901	2.96585	0.0030187	0.00136045	0.0010235	1.32921	0.183779
rs55663026	8	26766358	-6.46e-05	0.000691684	-0.0933429	0.925631	-0.00133542	0.000937495	-1.42446	0.154315
rs7018415	8	26769868	0.000980351	0.000502783	1.94985	0.0511951	0.000954608	0.000681659	1.40042	0.161389
rs73233245	8	26770937	-0.00128041	0.00199667	-0.641271	0.521347	-0.0014578	0.0027066	-0.538608	0.590158
rs7839213	8	26807579	0.000817709	0.000548908	1.4897	0.136303	0.000365715	0.000743985	0.491563	0.623029
rs4733011	8	26810767	0.000377179	0.000834727	0.451859	0.651371	-0.000653426	0.0011321	-0.57718	0.563818
rs117899615	8	26812374	0.00305779	0.00134299	2.27686	0.0227953	0.00169806	0.00182045	0.932769	0.35094
rs2046187	8	26812434	0.000526565	0.00043346	1.21479	0.224446	0.000977927	0.000587566	1.66437	0.0960394
rs17056348	8	26813125	0.00210184	0.000913798	2.30011	0.0214426	0.00157631	0.00123872	1.27253	0.203185
rs78455750	8	26814912	0.00186719	0.00118883	1.5706	0.116276	0.00246795	0.00161209	1.5309	0.125795
rs35470845	8	26816023	0.0009189	0.00121695	0.755083	0.4502	-0.00334556	0.00164948	-2.02825	0.0425358
rs117067363	8	26821033	0.00293983	0.00159359	1.84478	0.0650705	-0.00146739	0.00216022	-0.67928	0.496961
rs960208	8	26825851	0.000137368	0.000445331	0.308462	0.757731	0.00066701	0.000603788	1.10471	0.269287
rs113940498	8	26832535	-0.00133889	0.0012076	-1.10872	0.267551	-0.00302201	0.00163694	-1.84614	0.0648727
rs112109686	8	26835097	0.00235961	0.00204447	1.15415	0.248441	-0.00434383	0.00277096	-1.56763	0.11697
rs112418658	8	26844259	0.000724752	0.00206841	0.35039	0.726046	0.001909	0.00280585	0.680364	0.496275
rs17431454	8	26851033	0.0019461	0.0012398	1.56968	0.11649	-1.98e-05	0.0016808	-0.0117525	0.990623
rs73556991	8	26857325	0.000916009	0.00105413	0.86897	0.384864	0.00253109	0.00142881	1.77146	0.0764848
rs7017039	8	26861300	0.00166741	0.00141811	1.17579	0.239679	-0.000953562	0.00192271	-0.495946	0.619933
rs77620234	8	26864901	0.00348295	0.00193288	1.80195	0.0715537	0.00242185	0.00262074	0.92411	0.35543
rs4425759	8	26866087	0.000720555	0.000502672	1.43345	0.151731	0.000418603	0.000681291	0.614426	0.538935
rs78205980	8	26874095	-8.02e-06	0.00132903	-0.00603104	0.995188	0.00236964	0.00180134	1.31548	0.188349
rs60996367	8	26874803	0.00133357	0.00207841	0.641629	0.521115	0.00161201	0.00281734	0.572174	0.567205
rs4733004	8	26874980	0.00225079	0.00192762	1.16765	0.242949	-0.00297136	0.002613	-1.13714	0.255479
rs7824659	8	26878332	0.000101212	0.00215891	0.0468811	0.962608	0.00188047	0.0029245	0.643004	0.520222
rs10111804	8	26878612	-0.00138036	0.000536449	-2.57314	0.0100785	-0.00205426	0.00072702	-2.82559	0.00471961
rs11135971	8	26888221	0.001019	0.000563402	1.80865	0.0705059	0.00047294	0.000763446	0.61948	0.5356
rs12675303	8	26895652	0.000850319	0.000469069	1.81278	0.0698667	0.000404406	0.000635855	0.636003	0.524775
rs17349353	8	26897045	-0.00140658	0.000584658	-2.40581	0.0161372	-0.00253824	0.000792413	-3.20318	0.00135935
rs17434236	8	26899376	0.0013238	0.00163304	0.810636	0.417575	0.0003318	0.00221346	0.149901	0.880843
rs56809676	8	26904048	0.00135121	0.000763898	1.76883	0.0769229	0.000243672	0.00103535	0.235351	0.813936
rs6982275	8	26904221	-3.68e-05	0.00102637	-0.0358682	0.971387	0.00202007	0.00139126	1.45197	0.14651
rs77243908	8	26908652	0.000855725	0.002116	0.404407	0.685914	-0.000202109	0.00286839	-0.0704608	0.943827
rs11776616	8	26924506	-0.00038496	0.000427097	-0.901339	0.367409	-0.000267182	0.000579293	-0.461222	0.64464
rs997984	8	26938804	-0.000407096	0.000431657	-0.943101	0.34563	-0.000335483	0.000584904	-0.573569	0.56626
rs13275811	8	26950790	0.000110165	0.000779123	0.141397	0.887557	-0.000289856	0.00105629	-0.274408	0.783771
rs10448068	8	26958299	0.00071795	0.000989823	0.725332	0.468249	0.00103334	0.00134169	0.77018	0.441194
rs73237435	8	26958655	-0.00385028	0.00137485	-2.80051	0.0051026	-0.000538006	0.00186347	-0.288713	0.772801
rs17056788	8	26962579	0.00236988	0.0014241	1.66412	0.0960896	0.00013763	0.00193118	0.0712672	0.943185
rs112700212	8	26965992	-0.00118891	0.00207545	-0.572845	0.56675	-0.00160089	0.00281384	-0.568933	0.569402
rs12541830	8	26968532	4.48e-05	0.000500927	0.0894707	0.928708	0.000639304	0.000679041	0.941481	0.346459
rs62502143	8	26969792	0.0016592	0.0019395	0.855478	0.392287	-0.00131149	0.00263025	-0.498616	0.61805
rs12677932	8	26978492	0.00330268	0.00122349	2.69941	0.00694673	-0.000802681	0.00165851	-0.483978	0.628402
rs117685664	8	26989084	0.0009723	0.00117311	0.828824	0.407205	0.00196216	0.00159073	1.23349	0.217394
rs7835185	8	26993475	-0.000144257	0.000436712	-0.330326	0.741154	-0.00014585	0.000592188	-0.24629	0.805458
rs62503665	8	26994607	-0.00104667	0.00159509	-0.656184	0.511706	-0.000971655	0.00216205	-0.449415	0.653133
rs2322509	8	26996374	6.88e-05	0.000431504	0.159448	0.873316	0.000599801	0.000585045	1.02522	0.305259
rs117742110	8	27001659	-0.00119455	0.000842543	-1.41779	0.156252	-0.00290887	0.00114211	-2.54693	0.0108681
rs77630262	8	27001953	0.000971421	0.00134085	0.724479	0.468772	0.00031387	0.00181736	0.172706	0.862882
rs1446685	8	27002403	3.18e-06	0.0005884	0.00541244	0.995682	-0.000927676	0.000798057	-1.16242	0.245067
rs112257250	8	27007250	0.000862128	0.0012385	0.696109	0.486361	-0.00250875	0.00167859	-1.49456	0.13503
rs7837776	8	27011451	0.000193993	0.00126531	0.153316	0.878149	-0.00350422	0.00171571	-2.04244	0.0411091
rs73237482	8	27012491	0.000217815	0.00069906	0.311583	0.755358	0.000856706	0.000948303	0.90341	0.366309
rs74744259	8	27014668	0.00152626	0.00169729	0.899235	0.368528	0.000590377	0.00230034	0.256648	0.797451
rs73237498	8	27028656	-0.00115429	0.000714944	-1.61451	0.106417	-0.000371291	0.000969025	-0.383159	0.701602
rs78960159	8	27032600	0.000804052	0.00061837	1.30028	0.193507	0.00134714	0.000838466	1.60667	0.108128
rs10110140	8	27036631	4.74e-05	0.000430435	0.11013	0.912306	0.000364297	0.000583964	0.623834	0.532737
rs78062570	8	27041867	0.0019047	0.00118898	1.60197	0.109164	0.000938434	0.00161183	0.582217	0.560421
rs12548107	8	27057879	0.000963951	0.00087972	1.09575	0.27319	0.000118252	0.0011922	0.0991875	0.920989
rs11988091	8	27058646	0.00207648	0.00127535	1.62816	0.103491	0.000266421	0.00172897	0.154093	0.877537
rs11775008	8	27063208	-0.00137418	0.000714962	-1.92203	0.0546032	-0.000429667	0.000969368	-0.443244	0.657589
rs78669902	8	27064088	0.00380643	0.00201095	1.89285	0.058379	0.00412255	0.00272809	1.51115	0.130752
rs17366330	8	27064132	-0.000471755	0.00147605	-0.319607	0.749266	-0.00112272	0.00200041	-0.561244	0.574631
rs11781760	8	27068152	-0.000203187	0.000854797	-0.237702	0.812112	0.000620478	0.00115854	0.535568	0.592258
rs78054397	8	27070001	-0.00170973	0.00210426	-0.81251	0.4165	-0.00244403	0.00285216	-0.856904	0.391499
rs74891407	8	27072519	0.00113962	0.0016844	0.676572	0.498678	0.00266486	0.00228377	1.16687	0.243263
rs1446684	8	27073268	-0.000734087	0.000477574	-1.53712	0.124266	-0.000237636	0.000647438	-0.36704	0.71359
rs1446682	8	27076598	-0.000422441	0.00049826	-0.847831	0.396533	-0.00138564	0.000675733	-2.05057	0.0403094
rs117511227	8	27079755	0.00247409	0.00178679	1.38466	0.166158	0.000745919	0.00242289	0.307863	0.758187
rs116864848	8	27083120	0.00370646	0.00184581	2.00804	0.0446394	0.00342897	0.00250279	1.37006	0.17067
rs117674838	8	27085676	-0.000603241	0.00122733	-0.491505	0.623069	0.0043249	0.00166383	2.59936	0.0093402
rs1545362	8	27095531	0.000805052	0.00157851	0.510008	0.610046	-0.00473438	0.00213985	-2.21249	0.0269337
rs79575108	8	27097329	-0.00129356	0.00212274	-0.609382	0.542271	-0.000606499	0.00287836	-0.21071	0.833114
rs3739213	8	27100014	-0.000571583	0.000682128	-0.837941	0.402065	0.00173523	0.000924833	1.87626	0.0606206
rs7830662	8	27101206	-4.57e-05	0.00048339	-0.0945969	0.924635	-0.0011627	0.000655246	-1.77444	0.0759907
rs12115054	8	27102763	-0.000558645	0.00178404	-0.313134	0.754179	-0.0029571	0.00241825	-1.22282	0.221397
rs118173250	8	27105697	0.00144317	0.00145548	0.991542	0.321422	-0.00124906	0.00197323	-0.633	0.526734
rs2874808	8	27106224	-0.00156488	0.00166566	-0.939493	0.347479	-0.00192756	0.0022585	-0.853469	0.3934
rs17445469	8	27106344	-7.1e-05	0.000740035	-0.0959871	0.923531	-0.000405699	0.00100328	-0.404372	0.68594
rs1867887	8	27120575	0.000534336	0.00071328	0.749125	0.453783	0.000749409	0.000966969	0.775008	0.438336
rs7015491	8	27130817	-0.000849841	0.000503871	-1.68662	0.0916768	0.00052875	0.000682918	0.774251	0.438783
rs10102405	8	27153998	0.00120838	0.00185797	0.650377	0.515449	-0.00139566	0.00251911	-0.55403	0.579559
rs77389621	8	27155952	-0.000109294	0.000979308	-0.111603	0.911138	0.00261721	0.00132738	1.97171	0.0486441
rs2292979	8	27156502	-0.000305709	0.000807368	-0.378649	0.704948	0.000224959	0.00109435	0.205564	0.837132
rs2322605	8	27164449	-0.000144702	0.000427123	-0.338782	0.734774	-0.00179569	0.000578989	-3.10143	0.00192604
rs7833348	8	27171486	-0.00242851	0.00101839	-2.38465	0.0170961	-0.00189799	0.00138072	-1.37463	0.169247
rs6981016	8	27174053	-0.000266836	0.000428186	-0.623177	0.533168	-0.00172636	0.000580341	-2.97473	0.00293267
rs75316047	8	27182686	-0.00199262	0.00165152	-1.20654	0.227611	-0.00054924	0.00223859	-0.24535	0.806185
rs62502392	8	27190945	-0.000402351	0.000607458	-0.662352	0.507746	-0.00135944	0.000823587	-1.65063	0.0988148
rs6996346	8	27192236	-0.00109584	0.00058164	-1.88406	0.059558	0.000576477	0.000788584	0.731027	0.464763
rs80318479	8	27198957	0.00146287	0.00135657	1.07836	0.280876	0.000155559	0.00183901	0.0845886	0.932589
rs4733052	8	27199252	-0.00170672	0.00063069	-2.70612	0.00680782	0.000449886	0.00085525	0.526029	0.598869
rs4534095	8	27204598	0.000867491	0.000426446	2.03423	0.0419288	-0.000221656	0.000578135	-0.383397	0.701425
rs79978941	8	27207766	2.59e-05	0.00120624	0.0214529	0.982884	0.000771028	0.00163564	0.471391	0.637362
rs77303640	8	27212272	-0.000767522	0.00144556	-0.53095	0.595454	-0.00316524	0.00195853	-1.61613	0.106068
rs80252601	8	27236505	0.00279267	0.00160683	1.738	0.0822113	0.00466922	0.00217799	2.14382	0.0320479
rs115623264	8	27249077	0.00171696	0.00168987	1.01603	0.309615	-0.000631619	0.00229132	-0.275657	0.782812
rs1045510	8	27255128	0.000537377	0.000430395	1.24857	0.211825	0.000532277	0.000583416	0.912345	0.361588
rs1045511	8	27255146	0.000517356	0.000430447	1.2019	0.229402	0.000488502	0.000583514	0.837173	0.402496
rs1045512	8	27255263	0.000494697	0.000429768	1.15108	0.2497	0.000472169	0.000582687	0.81033	0.417751
rs2115805	8	27258086	0.000549954	0.000430332	1.27798	0.201259	0.000531264	0.000583469	0.910526	0.362546
rs117176448	8	27261138	0.0017396	0.000726263	2.39528	0.0166085	0.00219277	0.000984717	2.2268	0.0259615
rs11986969	8	27264952	0.00108209	0.000493119	2.19437	0.0282094	0.00182292	0.000668598	2.72649	0.00640165
rs71519635	8	27268168	0.000908471	0.000727096	1.24945	0.211501	-0.00198388	0.000985727	-2.01261	0.0441569
rs117036368	8	27269743	-0.00212654	0.00149564	-1.42183	0.155078	-0.000792276	0.00202725	-0.390813	0.695936
rs1110611	8	27273630	-0.00168491	0.000586429	-2.87317	0.00406403	9.88e-05	0.000795035	0.124235	0.901129
rs6988123	8	27273667	0.000337826	0.000433464	0.779362	0.435767	-0.000722021	0.000587547	-1.22887	0.21912
rs80305300	8	27281236	0.00075997	0.00105397	0.721054	0.470877	-3.63e-05	0.00142829	-0.0254488	0.979697
rs74903914	8	27285178	-0.000671296	0.00154032	-0.435816	0.662971	-0.000428441	0.00208813	-0.205179	0.837433
rs77038448	8	27291504	-0.00228111	0.00180742	-1.26208	0.206922	-0.000571625	0.00244977	-0.233339	0.815498
Affx-31994322	8	27293308	0.00288415	0.0019408	1.48607	0.137263	0.00301359	0.00263082	1.14549	0.252005
rs7005936	8	27293865	0.000574843	0.00043531	1.32054	0.186657	-0.000843769	0.000590411	-1.42912	0.15297
rs2241657	8	27297696	-0.00141985	0.00061246	-2.31828	0.0204348	-0.000314976	0.000830467	-0.379275	0.704484
rs9657295	8	27302433	0.000497169	0.000427785	1.16219	0.245159	-0.000746631	0.000580456	-1.28628	0.198345
rs11776693	8	27306159	0.000148744	0.000428931	0.346779	0.728758	0.00109823	0.000581387	1.88899	0.0588938
rs751019	8	27308585	0.000180994	0.000430002	0.420914	0.673818	0.00112587	0.000582825	1.93174	0.0533921
rs2278319	8	27308961	0.000212013	0.000493126	0.429937	0.667242	0.000341522	0.000668629	0.51078	0.609506
rs1879184	8	27311703	-0.00138187	0.000611788	-2.25874	0.0239001	-0.000557826	0.000829393	-0.672572	0.50122
rs7007145	8	27312135	0.000521055	0.000432683	1.20424	0.228497	-0.000942909	0.000586831	-1.60678	0.108104
rs10100812	8	27313888	-0.00136719	0.000613849	-2.22724	0.0259322	-0.000383094	0.000832121	-0.460382	0.645242
rs9314347	8	27319805	2.2e-05	0.000821989	0.0267501	0.978659	0.00066139	0.00111413	0.59364	0.552753
rs56229264	8	27321189	-0.00252087	0.0016279	-1.54854	0.121493	-0.00357347	0.00220824	-1.61824	0.105612
rs118085817	8	27323328	-0.000853253	0.00149383	-0.571187	0.567874	-0.000904313	0.00202525	-0.446519	0.655223
rs60067328	8	27323822	0.0028397	0.00163487	1.73696	0.0823958	0.000601046	0.00221654	0.271164	0.786265
rs3824103	8	27324429	0.00168412	0.00156778	1.0742	0.282732	0.000847644	0.00212518	0.398857	0.689999
rs891398	8	27324822	-6.67e-05	0.000426228	-0.156422	0.875701	0.000966152	0.00057786	1.67195	0.0945354
rs2099166	8	27325191	-0.00100222	0.00061967	-1.61734	0.105806	-0.000884194	0.000840052	-1.05255	0.29255
rs117092848	8	27328127	0.00103594	0.00124175	0.834257	0.404137	0.00156266	0.00168287	0.92857	0.353113
rs2472553	8	27328511	-0.000670385	0.000623681	-1.07489	0.282427	-0.000741121	0.000845488	-0.87656	0.380726
rs2565045	8	27330813	0.000121802	0.000548333	0.222132	0.824212	-0.000434647	0.000743296	-0.584756	0.558712
rs71519637	8	27334098	0.000190605	0.000715781	0.266289	0.790017	-0.00287269	0.000970974	-2.95857	0.003091
rs2741339	8	27334969	0.000304364	0.000490514	0.620499	0.53493	0.00115564	0.000664816	1.73828	0.0821618
rs6558000	8	27339354	-0.000608919	0.000958791	-0.63509	0.52537	0.00129148	0.00129981	0.993591	0.320423
rs34731354	8	27344352	0.000605637	0.000858412	0.705532	0.48048	-0.000727456	0.0011639	-0.625015	0.531962
rs12334538	8	27344360	0.00244909	0.00140891	1.73829	0.082161	0.000426364	0.00190988	0.223241	0.823348
rs9314348	8	27345426	5.36e-06	0.000647514	0.00827617	0.993397	0.000436819	0.00087822	0.497391	0.618913
rs117522494	8	27350400	0.00151928	0.00148262	1.02473	0.305491	0.00300117	0.00200971	1.49334	0.13535
rs139234214	8	27358495	-0.00178991	0.00162105	-1.10417	0.269521	-0.00132086	0.00219741	-0.601099	0.547775
rs41507953	8	27358505	-0.000200721	0.000665592	-0.301568	0.762981	0.000239779	0.000902669	0.265633	0.790522
rs751142	8	27373480	0.00243994	0.00205759	1.18583	0.235692	-0.00152432	0.00278878	-0.546588	0.584662
rs751141	8	27373865	0.00118007	0.000685554	1.72134	0.0851899	-0.00267475	0.000929464	-2.87773	0.00400575
rs117644756	8	27380163	-0.000803954	0.00150155	-0.535417	0.592362	0.000694411	0.00203555	0.341143	0.732997
rs72475893	8	27380763	0.000110704	0.00161439	0.0685732	0.945329	0.000927317	0.00218856	0.423712	0.671776
rs721619	8	27381996	-0.000368903	0.000459307	-0.803174	0.421875	-0.0002478	0.000622522	-0.398058	0.690588
rs73227348	8	27389523	-7.27e-05	0.000987795	-0.0736306	0.941304	0.00150853	0.00133959	1.12612	0.260117
rs80263879	8	27389631	-0.0014744	0.00135439	-1.08861	0.276327	-0.000935886	0.00183625	-0.509673	0.610281
rs72477506	8	27394257	0.000654452	0.000866754	0.755061	0.450213	0.000540196	0.00117503	0.459729	0.645711
rs71553864	8	27394334	0.000792881	0.000907325	0.873866	0.382192	-0.000623882	0.00123027	-0.507111	0.612077
rs4149253	8	27396208	-7.33e-05	0.00099184	-0.0738663	0.941117	0.0013011	0.00134446	0.967748	0.333171
rs4149257	8	27399704	0.000531123	0.00047892	1.109	0.26743	-0.000698015	0.000649197	-1.0752	0.282287
Affx-31995983	8	27400044	0.00105588	0.000684038	1.5436	0.122687	-0.00263967	0.000927346	-2.84648	0.00442084
rs72478903	8	27400068	-0.000544816	0.00106247	-0.512781	0.608105	-0.000608223	0.00144026	-0.422301	0.672806
rs34319290	8	27405207	-0.00058345	0.000920417	-0.633897	0.526149	-0.000271704	0.0012476	-0.217781	0.8276
rs2741354	8	27415476	3.16e-05	0.000442712	0.0713381	0.943129	0.00108197	0.000599983	1.80334	0.071336
rs78336300	8	27416526	-3.72e-05	0.00176908	-0.021003	0.983243	-0.00266463	0.00239757	-1.11139	0.266401
rs11776293	8	27418429	-0.000260972	0.000555965	-0.469404	0.638781	0.000500729	0.00075369	0.66437	0.506454
rs79274002	8	27421689	0.00388308	0.00167928	2.31235	0.020759	0.00070067	0.00227627	0.307815	0.758223
rs7824574	8	27422250	0.000665804	0.000806836	0.825203	0.409257	0.000124308	0.00109384	0.113644	0.90952
rs59953408	8	27422491	0.000689265	0.00101171	0.681286	0.495691	0.000628409	0.00137131	0.458256	0.646769
rs75560813	8	27426057	0.000716818	0.00112362	0.637956	0.523503	0.00287293	0.00152322	1.88609	0.0592843
rs11135999	8	27435177	8.7e-05	0.00175081	0.0496643	0.96039	-0.00318692	0.002373	-1.34299	0.179275
rs75929510	8	27440974	-0.00104743	0.000836191	-1.25262	0.210345	0.00156215	0.00113331	1.3784	0.168082
rs881146	8	27444277	0.00132574	0.000825906	1.60519	0.108452	0.000972403	0.00111944	0.868651	0.385039
rs56031191	8	27449192	-0.000109822	0.000482126	-0.227788	0.819811	7.23e-05	0.00065372	0.110621	0.911917
rs17466684	8	27452847	-0.000571908	0.000562719	-1.01633	0.309473	-0.000504994	0.00076274	-0.662078	0.507922
rs10503814	8	27454575	-0.00150191	0.00106132	-1.41513	0.157031	-0.000431023	0.00143887	-0.299557	0.764515
rs9331947	8	27454877	-0.00139581	0.00103681	-1.34625	0.178223	0.0019759	0.00140584	1.40549	0.159876
rs2279590	8	27456253	0.000435826	0.000431481	1.01007	0.312463	2.51e-05	0.000584897	0.0428381	0.965831
rs9331926	8	27461095	0.000249402	0.00118379	0.210681	0.833137	0.00031159	0.00160449	0.194199	0.84602
Affx-31996963	8	27462481	0.000163254	0.000435734	0.374665	0.70791	-0.000244682	0.000590688	-0.414232	0.678704
rs11136000	8	27464519	0.000219448	0.000433907	0.505749	0.613033	-0.000207602	0.000588228	-0.352928	0.724143
rs1532278	8	27466315	0.000310491	0.000435372	0.713163	0.475745	-0.000176868	0.000590043	-0.299754	0.764365
rs867232	8	27467183	3.03e-05	0.000479198	0.063179	0.949624	-3.23e-05	0.000649841	-0.0497782	0.960299
rs9331888	8	27468862	-0.00015815	0.000476424	-0.331953	0.739925	9.79e-05	0.000645889	0.151545	0.879546
rs9314349	8	27474202	-0.000615142	0.000439984	-1.3981	0.162084	0.000362674	0.000596504	0.608	0.543188
rs538181	8	27476815	0.000422322	0.000429588	0.983086	0.325566	-0.000236582	0.000582516	-0.406137	0.684642
Affx-31997208	8	27479111	7.72e-05	0.00088023	0.0877325	0.930089	-6.99e-05	0.0011931	-0.0585891	0.953279
rs569214	8	27487790	4.9e-05	0.000444399	0.110191	0.912258	3.22e-05	0.000602468	0.0534165	0.9574
rs76026985	8	27489248	-0.000597357	0.00123655	-0.483085	0.629036	0.000467116	0.00167613	0.278688	0.780484
rs76457421	8	27498157	-0.0016828	0.00099636	-1.68895	0.0912298	-0.002991	0.00135139	-2.21328	0.0268791
rs478045	8	27508226	0.000846157	0.000499956	1.69246	0.0905591	0.000175836	0.000677687	0.259465	0.795277
rs577803	8	27513683	0.000522263	0.00043237	1.20791	0.227083	-9.78e-05	0.000586149	-0.16687	0.867473
rs4732600	8	27525305	0.00166388	0.0014474	1.14956	0.250327	-0.000719911	0.00196232	-0.366868	0.713717
rs17057523	8	27528446	-0.00175522	0.000855072	-2.05272	0.0401008	-5.8e-05	0.00115883	-0.0500817	0.960057
rs485609	8	27530376	8.49e-05	0.00049057	0.17312	0.862557	0.00188801	0.000665074	2.8388	0.00452871
rs73231070	8	27538524	-0.00164771	0.00108875	-1.51339	0.130182	-0.000296782	0.00147576	-0.201105	0.840616
rs555300	8	27546851	0.000203738	0.000489504	0.416213	0.677254	0.00160096	0.000663679	2.41225	0.0158551
rs34951274	8	27548708	0.00122982	0.000509866	2.41206	0.0158634	8.93e-05	0.000691163	0.129242	0.897167
rs2439495	8	27550360	0.000709289	0.000431192	1.64495	0.0999817	0.00103645	0.000584612	1.77289	0.0762478
rs514196	8	27551917	0.000778874	0.000429827	1.81206	0.0699778	0.000677228	0.000582756	1.16211	0.24519
rs61492238	8	27555559	0.000280745	0.00118074	0.237771	0.812059	0.00219881	0.00160152	1.37295	0.169769
rs117974096	8	27559742	0.00206098	0.0014896	1.38358	0.166489	-0.000616925	0.00201865	-0.305613	0.759899
rs477060	8	27568987	0.000949897	0.000463947	2.04743	0.040617	0.000569349	0.000628949	0.905238	0.36534
rs62497996	8	27571360	-0.000161299	0.00053062	-0.303982	0.761142	-0.00172341	0.000719408	-2.3956	0.0165937
rs10503823	8	27576545	0.00036968	0.000771274	0.479311	0.631718	-0.00251231	0.00104557	-2.40281	0.01627
rs2014617	8	27577392	-0.00025082	0.000539688	-0.46475	0.642111	-0.00182467	0.000731266	-2.49522	0.0125884
rs73231080	8	27580496	-0.00267724	0.00111985	-2.39072	0.0168161	-0.000151454	0.00151846	-0.0997421	0.920549
rs2010776	8	27590027	0.00104501	0.000429155	2.43504	0.0148907	-0.00011448	0.000581735	-0.19679	0.843992
rs73231085	8	27592002	0.00059898	0.000873657	0.685601	0.492965	-6.94e-05	0.00118468	-0.0585521	0.953309
rs80123208	8	27594605	0.00132592	0.00168261	0.78801	0.430692	0.000743004	0.00228136	0.325684	0.744663
rs17385833	8	27594779	-0.000167614	0.000696901	-0.240514	0.809932	-0.00144224	0.000944821	-1.52647	0.126893
rs34371552	8	27604320	-0.000690213	0.0011748	-0.587517	0.556857	0.00200553	0.00159215	1.25964	0.207802
rs6993868	8	27613012	0.00109193	0.000429529	2.54216	0.0110174	-4.83e-05	0.000582402	-0.082892	0.933937
rs4732748	8	27634064	-0.00178003	0.000743335	-2.39465	0.0166368	-0.00187369	0.00100767	-1.85942	0.0629681
rs10503820	8	27637138	-0.0017972	0.000743363	-2.41766	0.0156214	-0.00191778	0.00100775	-1.90302	0.0570386
rs4732749	8	27640600	0.00125443	0.000450721	2.78316	0.00538357	0.000255301	0.000611333	0.417614	0.67623
rs11775733	8	27641026	-0.00208318	0.00150216	-1.38679	0.165507	-0.00396761	0.00203688	-1.94789	0.051429
rs79124402	8	27645934	-0.00273697	0.00125384	-2.18288	0.0290455	-0.000392975	0.0016983	-0.231393	0.817009
rs75866791	8	27658995	0.00162557	0.00137623	1.18117	0.237536	0.000298815	0.00186564	0.160167	0.872749
rs3779620	8	27679981	-0.00176021	0.000743044	-2.36891	0.017841	-0.00176531	0.00100709	-1.75287	0.0796249
rs66482085	8	27694704	0.00130565	0.000451768	2.8901	0.00385149	0.000197977	0.000612409	0.323275	0.746487
rs7004847	8	27706212	0.000266125	0.000456163	0.583399	0.559625	-0.00073591	0.000618793	-1.18927	0.234336
rs117359434	8	27711743	0.00213479	0.00186074	1.14728	0.251269	-0.00135032	0.00252235	-0.535342	0.592414
rs4732777	8	27712576	-0.00176807	0.000816891	-2.16439	0.030435	-0.0020637	0.00110724	-1.86382	0.0623474
rs4363153	8	27715284	0.000277428	0.000454817	0.609977	0.541877	-0.000413888	0.000616895	-0.670921	0.502271
rs117684357	8	27716464	-0.00107629	0.0014177	-0.759184	0.447743	-0.00193948	0.00192124	-1.00949	0.31274
rs117027964	8	27724976	0.00199653	0.00117681	1.69655	0.0897819	-0.00285503	0.00159545	-1.78948	0.0735387
rs115825832	8	27726862	-0.00314207	0.00202923	-1.5484	0.121527	-0.000265118	0.00275147	-0.096355	0.923239
rs77769035	8	27727540	0.000270721	0.00089831	0.301367	0.763135	0.000199681	0.00121754	0.164004	0.869728
rs78416608	8	27728850	-2.68e-05	0.00125134	-0.0214139	0.982915	0.00449499	0.00169649	2.64958	0.0080595
rs2727009	8	27740518	0.000228227	0.000889581	0.256555	0.797522	0.000225992	0.00120607	0.187379	0.851364
rs10088139	8	27740661	0.000417465	0.000426955	0.977772	0.328188	0.000140851	0.000578776	0.243359	0.807727
rs10109302	8	27740725	0.000885487	0.000540002	1.63979	0.101051	8.81e-05	0.000732228	0.120316	0.904233
rs117030043	8	27741722	0.000141307	0.00114632	0.12327	0.901893	0.00269669	0.00155379	1.73556	0.0826435
rs35437809	8	27744050	-2.59e-05	0.000468375	-0.0553689	0.955845	0.000407145	0.00063528	0.640891	0.521594
rs2726931	8	27746065	0.00106954	0.00063482	1.68479	0.0920293	0.000142186	0.000860669	0.165205	0.868783
rs112552376	8	27751555	0.00149597	0.0014621	1.02317	0.306229	0.0030131	0.00198249	1.51986	0.128548
rs73237384	8	27753396	0.00102457	0.000782786	1.30888	0.190578	0.000149321	0.00106114	0.140718	0.888093
rs2726974	8	27755161	-0.000175946	0.00079743	-0.220642	0.825372	0.000654102	0.00108097	0.605106	0.545109
rs2726975	8	27756254	5.76e-05	0.000477265	0.120696	0.903932	9.75e-05	0.000647059	0.150689	0.880221
rs28707442	8	27758730	0.00013319	0.000513785	0.259234	0.795455	-0.000161984	0.000696501	-0.232568	0.816097
rs2685372	8	27759126	0.000336738	0.000445552	0.755777	0.449783	-0.000216001	0.000604073	-0.357574	0.720662
Affx-32002096	8	27759638	0.00036168	0.00141531	0.255548	0.7983	0.00129886	0.00191955	0.676647	0.49863
rs116935359	8	27759673	-0.000159073	0.00111509	-0.142655	0.886562	0.00393558	0.00151156	2.60365	0.00922413
rs17058207	8	27767231	0.000818436	0.00071726	1.14106	0.253846	-0.000513262	0.000972383	-0.527839	0.597611
rs2727004	8	27772154	0.000313382	0.000446178	0.70237	0.482449	-0.000370251	0.000604758	-0.612231	0.540386
rs2685330	8	27773105	0.000795008	0.000433811	1.83261	0.066861	0.000254251	0.000588075	0.432345	0.665491
rs17058252	8	27774938	0.000240593	0.000746085	0.322474	0.747094	-0.00132872	0.00101167	-1.3134	0.18905
rs2685325	8	27775117	0.000341146	0.000517298	0.659478	0.50959	-0.000651709	0.000701282	-0.929311	0.352728
rs118119884	8	27779093	-0.0013032	0.00116026	-1.1232	0.261354	-0.000913346	0.00157441	-0.580119	0.561835
rs61737296	8	27779296	-0.0002954	0.00204369	-0.144543	0.885072	0.0040794	0.00277194	1.47167	0.14111
rs12681541	8	27780088	-0.000676517	0.00173036	-0.390969	0.695821	-0.00135271	0.00234625	-0.576543	0.564249
rs4732789	8	27780351	-0.000659844	0.000441286	-1.49527	0.134844	-1.6e-05	0.000598369	-0.0267824	0.978633
rs28472270	8	27781495	-0.00100302	0.0012486	-0.803321	0.42179	-0.00148888	0.00169273	-0.87957	0.379093
rs7008267	8	27784238	0.00101166	0.00143194	0.706498	0.479879	-0.000101241	0.00194113	-0.0521556	0.958405
rs78282380	8	27787641	-0.00115879	0.00117748	-0.984129	0.325053	-0.000633067	0.00159677	-0.396468	0.69176
rs2685312	8	27793623	-0.00061194	0.00044075	-1.38841	0.165014	0.000298043	0.000597521	0.498798	0.617922
rs2726958	8	27795811	-0.00105065	0.000785547	-1.33748	0.181068	-0.000418225	0.00106493	-0.392723	0.694524
rs73239317	8	27796556	0.00131048	0.000842411	1.55563	0.119797	-0.000893328	0.00114208	-0.782191	0.434103
rs79030205	8	27801614	-0.00105723	0.00117489	-0.899848	0.368202	-5.62e-05	0.00159305	-0.0352727	0.971862
rs71519661	8	27804381	-0.000598314	0.00114156	-0.524118	0.600197	0.00107366	0.00154718	0.693948	0.487715
rs2685411	8	27811098	-0.000995277	0.000477994	-2.0822	0.0373253	-0.000763599	0.000647968	-1.17845	0.238617
rs9644133	8	27814483	0.000285622	0.000551279	0.518109	0.604383	0.000713738	0.000747773	0.954485	0.339839
rs2726940	8	27823868	-0.00117436	0.000522147	-2.24911	0.0245065	-0.000402205	0.000708395	-0.567769	0.570192
rs939705	8	27824287	0.000482749	0.000427891	1.12821	0.259234	0.000165031	0.000579987	0.284543	0.775995
rs17058386	8	27826560	0.000919462	0.0010828	0.849154	0.395796	0.00186474	0.00146769	1.27053	0.203897
rs114770261	8	27829260	0.000281325	0.0018939	0.148543	0.881915	0.00598107	0.00256795	2.32912	0.0198534
rs33910583	8	27841938	-5.85e-06	0.00058608	-0.00997386	0.992042	-0.000575909	0.000794544	-0.72483	0.468557
rs13277790	8	27842907	0.000126065	0.000467152	0.269859	0.787269	0.00108665	0.000633253	1.71598	0.0861671
rs11136022	8	27843803	-0.000410861	0.00042747	-0.961147	0.336479	-0.000454509	0.000579327	-0.784546	0.432721
rs2685390	8	27850161	0.000141966	0.000445034	0.319001	0.749726	0.000983494	0.000603297	1.6302	0.103061
rs2726961	8	27853359	-0.000261555	0.000474866	-0.550797	0.581773	0.000424318	0.000643681	0.659205	0.509765
rs116271422	8	27859315	0.000316881	0.00169075	0.187421	0.851331	-0.000883082	0.00229244	-0.385215	0.700079
rs4732798	8	27861504	0.000252561	0.000429053	0.588647	0.556099	-0.000769711	0.000581902	-1.32275	0.18592
rs117255293	8	27862455	0.00190734	0.00102352	1.86352	0.06239	0.00104466	0.00138731	0.753014	0.451442
rs117746220	8	27869687	-0.00149379	0.00142737	-1.04654	0.295314	-4.44e-05	0.00193531	-0.0229529	0.981688
rs13253910	8	27873148	0.000209386	0.000749929	0.279208	0.780085	-0.000773732	0.00101697	-0.760823	0.446763
rs34494102	8	27877962	1.48e-05	0.000428047	0.0346638	0.972348	0.000804402	0.000580405	1.38593	0.165769
rs4355729	8	27878009	3.54e-06	0.000509126	0.00695279	0.994453	0.00025537	0.000690388	0.369893	0.711463
rs11136025	8	27879470	-0.00103893	0.00173371	-0.59925	0.549007	0.00261847	0.00235139	1.11358	0.265459
rs118035446	8	27881241	0.000482963	0.00128464	0.375951	0.706954	0.00263103	0.00174156	1.51074	0.130857
rs78505933	8	27884253	0.000423258	0.00103929	0.407255	0.683821	0.000896917	0.00140904	0.636546	0.524421
rs11993800	8	27885843	4.95e-05	0.000609448	0.081146	0.935326	0.00044371	0.000826235	0.537027	0.59125
rs11990151	8	27886021	0.000374459	0.000430441	0.869943	0.384333	-0.000503051	0.000583744	-0.861767	0.388817
rs73224741	8	27887469	0.000830028	0.000753239	1.10194	0.270487	0.00154867	0.001021	1.51681	0.129315
rs17407655	8	27891876	0.000663266	0.000880796	0.75303	0.451433	0.00333516	0.00119471	2.79161	0.00524495
rs62496853	8	27895386	-0.000366834	0.000635145	-0.57756	0.563562	-0.00184878	0.000861637	-2.14566	0.0319006
rs17058502	8	27898580	-0.00135552	0.000670704	-2.02103	0.0432773	-0.000458628	0.000909368	-0.504337	0.614025
rs11136026	8	27900803	0.000471405	0.000427999	1.10142	0.270716	0.000971576	0.000580184	1.6746	0.0940137
rs13279787	8	27903069	-8.46e-05	0.000470851	-0.17972	0.857373	9.6e-05	0.000638372	0.150314	0.880517
rs17058514	8	27903411	-0.00131337	0.00171912	-0.763979	0.44488	-0.00172737	0.00233128	-0.740953	0.458722
rs1542315	8	27903951	0.000710242	0.00101936	0.696754	0.485958	-0.00219418	0.00138181	-1.58791	0.112308
rs1000658	8	27905599	0.00114255	0.000568406	2.0101	0.0444217	0.00155224	0.000770479	2.01464	0.0439434
rs735880	8	27911027	0.000347286	0.000518061	0.670357	0.502631	0.000293624	0.000702337	0.418067	0.675898
rs114615979	8	27918470	-0.000685872	0.00152439	-0.449934	0.652759	0.000599708	0.00206697	0.290139	0.77171
rs4732812	8	27923388	0.000264163	0.000472154	0.559485	0.575831	-0.000261706	0.00064007	-0.408871	0.682634
rs79482846	8	27924313	0.00124197	0.000938852	1.32286	0.185882	0.00213683	0.0012728	1.67883	0.0931852
rs74462442	8	27925185	0.00220515	0.00143142	1.54053	0.123431	0.000945454	0.00194063	0.48719	0.626124
rs4732620	8	27925204	-0.000561493	0.000427639	-1.31301	0.189182	0.00062544	0.00057971	1.07888	0.28064
rs10107497	8	27926117	0.00087385	0.000482654	1.81051	0.0702174	4.21e-06	0.000654394	0.00643987	0.994862
rs9644136	8	27929979	0.000648576	0.000505088	1.28408	0.199113	-0.000658619	0.000684834	-0.961721	0.336191
rs17058575	8	27931875	0.000854117	0.000579903	1.47286	0.140789	0.00131975	0.00078617	1.6787	0.0932112
rs1901744	8	27934199	-0.000262646	0.000487504	-0.538757	0.590055	-0.000340492	0.000660832	-0.515247	0.606381
rs117668796	8	27937917	0.000897968	0.00101989	0.880456	0.378613	0.00534074	0.00138274	3.86243	0.000112288
rs11786004	8	27951025	-0.00200117	0.000457408	-4.37502	1.21e-05	0.000173105	0.000620149	0.279135	0.780141
rs59497557	8	27951701	0.00133914	0.000706303	1.89598	0.0579638	-0.00134201	0.000958074	-1.40074	0.161294
rs57145040	8	27962507	0.000153541	0.00129834	0.118259	0.905863	0.00145333	0.00176025	0.825638	0.40901
rs76434106	8	27982612	-0.00312651	0.00143193	-2.18343	0.0290052	0.000503514	0.00194286	0.259161	0.795511
rs77400577	8	27986390	0.000215285	0.00166204	0.129531	0.896938	-0.000816088	0.00225257	-0.362291	0.717135
rs78295720	8	27991993	0.00122095	0.00119495	1.02176	0.306895	-0.00205041	0.00162009	-1.26562	0.20565
rs3757893	8	27996519	-0.000299756	0.000603133	-0.496997	0.619191	1.59e-05	0.000817962	0.0193991	0.984523
rs76043038	8	27999981	0.00238004	0.000970164	2.45324	0.0141583	0.00401859	0.00131493	3.05612	0.00224237
rs117147334	8	28000385	0.00166674	0.00119911	1.38998	0.164536	0.00357964	0.00162542	2.20229	0.0276458
rs55850635	8	28011393	0.000244516	0.00107136	0.22823	0.819468	-0.000348265	0.00145241	-0.239785	0.810497
rs12548074	8	28011792	-0.000473389	0.000464005	-1.02022	0.307623	-0.000269718	0.000628955	-0.428835	0.668043
rs117538245	8	28022671	0.00011693	0.00213475	0.0547746	0.956318	7.88e-05	0.0028956	0.0272008	0.9783
rs75547184	8	28045214	-0.00236857	0.000945655	-2.50468	0.0122567	4.48e-05	0.00128213	0.034913	0.972149
rs6992370	8	28048668	-0.00106044	0.000427731	-2.47921	0.0131679	-0.000157208	0.000579877	-0.271106	0.78631
rs35282379	8	28053252	0.00025434	0.000448769	0.566751	0.570884	0.000150795	0.00060831	0.247893	0.804218
rs7843582	8	28056797	0.000127736	0.000435394	0.29338	0.769232	0.000422847	0.000590221	0.716422	0.473731
rs13265329	8	28058812	0.000125015	0.000908519	0.137603	0.890554	-8.33e-05	0.00123259	-0.0675435	0.946149
rs10866869	8	28059607	0.000642225	0.000723621	0.887517	0.374802	0.000962943	0.000981096	0.981497	0.326349
rs17411738	8	28060572	0.000341827	0.000427547	0.799505	0.423998	-0.000130294	0.000579741	-0.224745	0.822178
rs78996261	8	28063541	-0.00114458	0.000992643	-1.15306	0.248887	0.000707822	0.00134588	0.525918	0.598946
rs117786647	8	28073879	-0.00226383	0.00180461	-1.25447	0.209673	-0.00330684	0.00244603	-1.35192	0.1764
rs10094977	8	28085808	3.32e-05	0.000443971	0.0748571	0.940328	0.00144789	0.000601732	2.4062	0.0161201
rs75116243	8	28087057	-6.8e-05	0.00104312	-0.065144	0.948059	0.00136625	0.0014147	0.965749	0.334171
rs12549755	8	28089596	-0.000583442	0.000462465	-1.26159	0.207097	-0.000421504	0.000627357	-0.671873	0.501665
rs79423077	8	28090342	-0.000150365	0.00110748	-0.135772	0.892001	-0.00154209	0.00150146	-1.02706	0.304392
rs1113351	8	28097738	-0.000556698	0.000862499	-0.645447	0.518638	-0.0014193	0.00116922	-1.21389	0.224792
rs36037037	8	28104721	-0.00264854	0.00187398	-1.41332	0.157562	-0.00238006	0.0025405	-0.936848	0.348837
rs79693356	8	28108064	-0.0011387	0.00193826	-0.587485	0.556878	-0.00139031	0.0026287	-0.528894	0.596879
rs35557494	8	28111985	0.000396988	0.000850081	0.467	0.6405	-0.000553417	0.00115237	-0.480245	0.631054
rs116928477	8	28115377	5.84e-05	0.00208355	0.0280103	0.977654	-0.00211093	0.00282562	-0.74707	0.455022
rs78553440	8	28116380	0.000299727	0.00130653	0.229407	0.818552	-0.00305056	0.00177141	-1.72211	0.0850507
rs117978861	8	28127385	-0.000462895	0.00110668	-0.418274	0.675747	0.00179282	0.00149997	1.19524	0.231995
rs35098475	8	28129467	4.26e-05	0.000435091	0.0979882	0.921942	0.00125958	0.000590271	2.13391	0.0328513
rs2722923	8	28131467	0.000271751	0.000741611	0.366433	0.714042	-0.00227338	0.00100533	-2.26133	0.0237395
rs73228876	8	28135623	-0.000300839	0.00143806	-0.209199	0.834293	0.000879075	0.00194901	0.451037	0.651963
rs77900982	8	28136307	-0.000532585	0.0015124	-0.352145	0.72473	-0.000930849	0.00205005	-0.454061	0.649785
rs7009996	8	28143259	-0.000173685	0.00044641	-0.38907	0.697225	0.000478367	0.000605161	0.79048	0.429248
rs75966142	8	28145910	-9.07e-05	0.000624894	-0.14513	0.884608	0.00198446	0.000847108	2.34263	0.019149
rs35335769	8	28147852	0.000236549	0.000453373	0.521753	0.601843	6e-05	0.000614409	0.0977186	0.922156
rs2614050	8	28147945	-0.000571536	0.000428992	-1.33228	0.182771	3.84e-05	0.000581652	0.0660704	0.947322
rs7816124	8	28150750	-0.00207917	0.00150621	-1.3804	0.167465	0.000688311	0.0020416	0.337143	0.736009
rs13262766	8	28151095	0.000144636	0.000439	0.329467	0.741803	0.000166373	0.000595233	0.279509	0.779854
rs77620555	8	28154151	0.00170996	0.00152672	1.12002	0.262705	0.000903377	0.00207096	0.436211	0.662684
rs2614058	8	28156777	-0.000173911	0.000588241	-0.295647	0.7675	3.21e-05	0.000797306	0.040256	0.967889
rs79345821	8	28158490	0.000639856	0.00100398	0.63732	0.523917	-0.00221645	0.00136116	-1.62836	0.103451
rs76584991	8	28161872	-0.000142191	0.00137442	-0.103455	0.917602	0.00367529	0.00186332	1.97244	0.0485605
rs7826140	8	28166098	7.94e-05	0.000430857	0.18432	0.853763	-0.000230421	0.000584142	-0.394461	0.693241
rs2722927	8	28167447	-0.000608197	0.000696201	-0.873595	0.38234	-0.00116007	0.000944426	-1.22833	0.219322
rs4732636	8	28167580	-0.000623125	0.000467566	-1.3327	0.182632	-0.000998674	0.000633754	-1.57581	0.115072
rs3101353	8	28167851	-0.00047162	0.000693014	-0.680535	0.496166	-0.00105267	0.000939371	-1.12061	0.262453
rs2722908	8	28169230	0.000111376	0.000584711	0.190481	0.848933	-0.000305728	0.000792736	-0.385662	0.699747
rs117910773	8	28175090	0.00074532	0.00140181	0.531685	0.594945	-0.00224918	0.00189992	-1.18383	0.23648
rs73668436	8	28179021	0.000545442	0.000966212	0.564515	0.572404	-0.00103928	0.00131011	-0.793276	0.427618
rs79076768	8	28181512	0.0029171	0.00192571	1.51482	0.129819	0.00199121	0.00261114	0.762581	0.445714
rs11779594	8	28181755	0.00100951	0.00103024	0.979872	0.32715	0.00243051	0.00139672	1.74016	0.0818319
rs113016073	8	28190036	-0.00153003	0.00148039	-1.03353	0.301355	-0.000704616	0.00200792	-0.350918	0.72565
rs351775	8	28191107	0.000127332	0.000428866	0.296904	0.76654	0.00031794	0.000581375	0.546876	0.584465
rs189509	8	28191706	0.000130983	0.000930225	0.140808	0.888022	-5.08e-05	0.0012612	-0.0402718	0.967876
rs4732849	8	28193846	-0.000524658	0.000454785	-1.15364	0.248649	-0.000936108	0.000616682	-1.51798	0.129021
rs3735736	8	28194097	-0.000358361	0.000725207	-0.494151	0.6212	0.000903976	0.000983459	0.919181	0.358002
rs111760606	8	28207475	-0.000382597	0.000921061	-0.415387	0.677859	-0.000794078	0.00124816	-0.6362	0.524647
rs2272750	8	28209837	0.00176719	0.000841841	2.09919	0.0358008	0.000855279	0.00114111	0.749516	0.453547
rs77829702	8	28210353	0.000903583	0.00208098	0.43421	0.664137	-0.00309965	0.00282176	-1.09848	0.271994
rs6558057	8	28210613	0.00081356	0.00085413	0.952501	0.340844	1.15e-05	0.00115795	0.00992605	0.99208
rs74968424	8	28233423	-0.000286078	0.00105448	-0.271297	0.786163	0.000726707	0.00142892	0.508572	0.611053
rs62502408	8	28236161	-0.000340984	0.000969603	-0.351673	0.725083	-0.00214987	0.00131446	-1.63556	0.101934
rs113316691	8	28237827	0.00124144	0.00112033	1.1081	0.267819	0.000978241	0.00151921	0.643915	0.519631
rs757	8	28244724	8.14e-05	0.000440644	0.184768	0.853411	-0.000799085	0.000597399	-1.33761	0.181026
rs79176825	8	28250816	-0.000726695	0.00112774	-0.644384	0.519327	0.000446495	0.00152895	0.292028	0.770266
rs73668448	8	28260491	0.00162536	0.000835763	1.94476	0.0518047	0.00122481	0.00113268	1.08134	0.279546
rs13255868	8	28263021	0.000910067	0.000950283	0.95768	0.338225	-0.00043214	0.00128845	-0.335394	0.737328
rs73230935	8	28267160	-0.00220494	0.00135056	-1.63261	0.102553	-0.00244839	0.00183137	-1.33692	0.18125
rs117338364	8	28274550	0.00176779	0.00153313	1.15305	0.248889	0.00394386	0.00207856	1.8974	0.0577756
rs1055741	8	28286174	0.000398507	0.000428593	0.929804	0.352474	-0.000448908	0.000581037	-0.772597	0.439761
rs57374675	8	28286885	0.00135045	0.000665862	2.02813	0.0425479	0.000830489	0.000902434	0.920277	0.357429
rs924184	8	28296171	-0.000486272	0.000429164	-1.13307	0.257187	0.000635605	0.000581749	1.09258	0.274581
rs13277332	8	28297567	-0.000609479	0.000432531	-1.4091	0.158807	0.000367982	0.000586652	0.627257	0.530491
rs6558061	8	28298393	-0.000135735	0.000430057	-0.31562	0.752291	0.000650164	0.000582877	1.11544	0.264663
rs17059088	8	28300460	-0.000243458	0.00054055	-0.450389	0.652431	0.000751952	0.000732685	1.0263	0.304752
rs1060412	8	28302713	0.00035497	0.000449965	0.788883	0.430181	-0.00134037	0.000609998	-2.19733	0.0279976
rs76471320	8	28303154	0.000396013	0.000440836	0.898323	0.369014	-0.00155379	0.000597736	-2.59947	0.00933733
rs2088356	8	28303764	-0.000232441	0.000427492	-0.543732	0.586626	0.000623373	0.000579491	1.07573	0.282051
rs17059112	8	28308594	0.000519071	0.000443741	1.16976	0.242098	-0.0013833	0.000601732	-2.29887	0.021513
Affx-52343905	8	28310031	0.000734758	0.00111414	0.659482	0.509587	-0.000347048	0.00151092	-0.229693	0.81833
rs117460218	8	28311207	0.000937444	0.00111753	0.838852	0.401553	-0.00169009	0.0015149	-1.11564	0.264576
rs6994108	8	28313280	0.000956675	0.00111829	0.855481	0.392285	-0.000645545	0.00151616	-0.425775	0.670272
rs41495145	8	28316283	0.00112671	0.00113742	0.990589	0.321887	6.79e-05	0.00154244	0.0440286	0.964882
rs35107433	8	28319438	0.000424331	0.000463548	0.915397	0.359984	-0.000915904	0.00062859	-1.45708	0.145096
rs76109501	8	28323922	0.000834435	0.00139009	0.600274	0.548324	0.00119318	0.00188444	0.633176	0.526619
rs117294400	8	28324278	-0.000588081	0.00119884	-0.490541	0.623751	-0.00224822	0.001625	-1.38351	0.166508
rs117988438	8	28325271	-0.00313022	0.00142047	-2.20366	0.027549	0.00211052	0.00192534	1.09618	0.273002
rs59284065	8	28330416	-0.00100311	0.00149223	-0.672224	0.501441	-0.00162272	0.00202281	-0.802211	0.422431
rs10087762	8	28332362	-3.63e-06	0.000438176	-0.00828286	0.993391	-0.000122245	0.000594013	-0.205796	0.836951
rs28626183	8	28333166	-0.000444861	0.000461278	-0.96441	0.334841	-0.000443155	0.000625319	-0.708686	0.47852
rs7007594	8	28336594	0.000786084	0.000480954	1.63443	0.10217	-6.9e-05	0.000651975	-0.105867	0.915688
rs79841876	8	28344712	0.000114795	0.00119006	0.0964611	0.923154	-0.000974944	0.00161289	-0.604472	0.545531
rs977971	8	28347508	-0.000802659	0.000662962	-1.21072	0.226005	0.000171008	0.000898751	0.190273	0.849095
rs3757886	8	28349999	-0.000465326	0.000619644	-0.750957	0.452679	-0.00102097	0.00084005	-1.21536	0.224228
rs3757885	8	28350671	-0.000498154	0.000622768	-0.799902	0.423768	-0.000971203	0.000844459	-1.15009	0.250108
rs7841079	8	28352242	0.000140975	0.000479648	0.293913	0.768825	-7.8e-05	0.000650179	-0.120006	0.904478
rs13259546	8	28355213	0.000972884	0.000989803	0.982907	0.325654	-0.00056047	0.0013417	-0.417732	0.676143
rs75073094	8	28356545	-0.000304259	0.00111917	-0.271861	0.785729	-0.000145581	0.00151725	-0.0959508	0.92356
rs118063582	8	28362843	0.000186117	0.0015183	0.122583	0.902438	-0.00163658	0.00205792	-0.795258	0.426464
rs7001034	8	28363378	-0.000252886	0.00043145	-0.586131	0.557788	-0.000922973	0.000585139	-1.57736	0.114714
rs17438384	8	28368221	-0.000510475	0.000452802	-1.12737	0.259588	0.000610526	0.000614052	0.994258	0.320098
rs6984625	8	28369043	-0.000167307	0.000428976	-0.390014	0.696526	-0.000489999	0.000581758	-0.842272	0.399637
rs75723988	8	28377795	-0.00241364	0.00210375	-1.14731	0.251255	-0.00683149	0.00285166	-2.39562	0.0165928
rs62502457	8	28379320	0.00128685	0.00106898	1.20381	0.228665	-0.000489858	0.0014491	-0.338043	0.735331
rs117579441	8	28379584	0.00109454	0.00117526	0.931314	0.351692	0.00113714	0.00159353	0.713596	0.475477
rs67983471	8	28387305	-0.000241121	0.00132684	-0.181725	0.855799	0.0026867	0.00179923	1.49326	0.135371
Affx-37345814	8	28389211	0.00069734	0.00103671	0.672647	0.501172	-0.00061097	0.00140507	-0.434833	0.663684
rs117592349	8	28414993	-0.00293014	0.00126172	-2.32234	0.0202151	-0.000868015	0.00171051	-0.507458	0.611834
rs117218564	8	28416305	0.000462827	0.00135727	0.340998	0.733105	-0.00049823	0.00184	-0.270777	0.786563
rs4732863	8	28422488	-0.000167128	0.000429279	-0.389323	0.697037	-0.000460074	0.00058193	-0.7906	0.429178
rs78833003	8	28422672	0.00159674	0.00128537	1.24224	0.214149	-0.000606759	0.00174155	-0.348403	0.727538
rs117225628	8	28430670	0.00125102	0.00162216	0.771209	0.440584	-0.00224928	0.00219907	-1.02283	0.30639
rs62504289	8	28435793	0.000632532	0.00138813	0.455673	0.648625	0.00115731	0.00188143	0.615122	0.538475
rs74399437	8	28436977	-0.000290226	0.00205405	-0.141295	0.887637	0.000162365	0.00278556	0.058288	0.953519
rs352199	8	28441331	-0.000136743	0.000441547	-0.309691	0.756797	-0.000286708	0.000598465	-0.479072	0.631888
rs34979186	8	28445552	-0.000466397	0.000880367	-0.529776	0.596268	-0.000592069	0.00119344	-0.496103	0.619822
rs352423	8	28446734	0.00020501	0.000462165	0.443585	0.657343	0.000311587	0.00062653	0.497321	0.618963
rs79688113	8	28451602	0.00104769	0.00107726	0.972554	0.330776	-0.0013912	0.0014606	-0.95249	0.340849
rs6983363	8	28454347	0.00102596	0.00127638	0.803807	0.421509	0.0019671	0.00173039	1.1368	0.255625
rs6996714	8	28454447	-0.000545773	0.000756366	-0.721573	0.470558	0.00121753	0.00102548	1.18728	0.235119
rs73232921	8	28457546	-0.000264938	0.000855713	-0.309611	0.756857	0.000282993	0.0011601	0.243939	0.807278
rs876588	8	28458914	-0.00077611	0.00082368	-0.942247	0.346067	0.000736652	0.00111678	0.659621	0.509498
rs17518911	8	28459588	-0.000980891	0.000723357	-1.35603	0.175092	-0.000495724	0.000980483	-0.505591	0.613144
rs7008984	8	28464593	-0.000876468	0.00106437	-0.82346	0.410247	5.06e-05	0.00144337	0.0350904	0.972008
rs7839487	8	28465696	0.00160445	0.00175565	0.913877	0.360782	-0.000234235	0.00237981	-0.0984262	0.921594
rs10098602	8	28468094	0.000631553	0.000466643	1.3534	0.17593	-0.000911466	0.000632478	-1.4411	0.149557
rs352428	8	28478892	7.65e-05	0.000656457	0.116476	0.907275	-0.000579012	0.000889997	-0.650578	0.51532
rs75409889	8	28482432	-0.00194028	0.000883611	-2.19586	0.0281029	-0.00128348	0.00119701	-1.07224	0.283614
Affx-32012100	8	28487010	-0.000902517	0.00126674	-0.712474	0.476172	0.00101978	0.00171729	0.59383	0.552626
rs17440894	8	28487159	-0.00281674	0.00186332	-1.51168	0.130617	-0.00102236	0.00252591	-0.404751	0.685661
rs6994291	8	28489068	0.000460475	0.000430585	1.06942	0.284883	-0.000230386	0.000584048	-0.394465	0.693238
rs75676747	8	28495336	-0.000862902	0.00100957	-0.854723	0.392705	-0.00322233	0.00136872	-2.35427	0.01856
rs77641076	8	28495914	0.00068019	0.000474155	1.43453	0.151422	-0.000777638	0.00064266	-1.21003	0.226268
rs11993881	8	28504571	-0.000420768	0.00181568	-0.231741	0.81674	7.12e-06	0.00246151	0.00289287	0.997692
rs62504318	8	28512622	-0.000444575	0.000436995	-1.01735	0.308989	0.000316675	0.000592459	0.53451	0.592989
rs352426	8	28516434	0.000192667	0.000432931	0.44503	0.656298	-0.00125526	0.000586858	-2.13895	0.0324406
rs56289258	8	28520848	-0.0010864	0.000815064	-1.3329	0.182566	-0.00107035	0.00110491	-0.968723	0.332684
rs164662	8	28521471	0.000393106	0.000704227	0.558209	0.576702	4.59e-06	0.000954497	0.00480465	0.996166
rs164661	8	28523675	0.000138362	0.000877013	0.157765	0.874642	0.000294968	0.00118902	0.248077	0.804075
rs4732865	8	28528915	0.000306591	0.000435095	0.704652	0.481027	-0.00118474	0.000589807	-2.00869	0.0445714
rs73235003	8	28533032	0.000408172	0.00051685	0.789731	0.429686	0.00110141	0.000700913	1.57139	0.116092
rs409235	8	28534122	0.0008356	0.00153801	0.5433	0.586924	-0.000504902	0.00208546	-0.242106	0.808699
rs240921	8	28535638	0.000419532	0.000470416	0.891831	0.372484	-9.72e-06	0.000637624	-0.0152491	0.987833
rs2856802	8	28541640	0.000181187	0.000481277	0.376471	0.706567	0.000200028	0.000652486	0.306563	0.759176
rs189523	8	28546683	-0.000207125	0.000446895	-0.463475	0.643024	0.000415883	0.000606074	0.686191	0.492593
rs67414849	8	28554647	-0.000967214	0.000868963	-1.11307	0.265681	-0.000226564	0.00117786	-0.192353	0.847466
rs2299563	8	28566677	-0.000201912	0.00058265	-0.34654	0.728937	-0.000744821	0.000789698	-0.943171	0.345594
rs240951	8	28574803	0.000107651	0.000490192	0.21961	0.826175	0.000148402	0.000664416	0.223357	0.823258
rs116902689	8	28576296	0.0018032	0.00152892	1.1794	0.238241	0.000956204	0.00207425	0.460989	0.644807
rs60444711	8	28579457	-0.00168281	0.00147779	-1.13874	0.254813	-0.00347302	0.00200352	-1.73346	0.0830156
rs118190171	8	28582622	0.0044876	0.00168889	2.65713	0.00788124	0.000713806	0.0022911	0.311556	0.755378
rs74545102	8	28585154	0.000139333	0.00144799	0.096225	0.923342	-0.00289784	0.00196342	-1.47591	0.139968
rs78033444	8	28587792	0.000511548	0.000701024	0.729716	0.465565	0.000130255	0.000950482	0.137041	0.890999
rs78908035	8	28589571	0.00113276	0.00150707	0.751625	0.452277	0.00218889	0.00204263	1.07161	0.283897
rs2283102	8	28592568	0.000162549	0.000459003	0.354135	0.723238	-5.48e-05	0.000622508	-0.0880935	0.929802
rs17442460	8	28597378	-0.00066042	0.001174	-0.56254	0.573749	0.00158626	0.00159198	0.996405	0.319054
rs10091907	8	28609136	0.000108812	0.000459396	0.23686	0.812766	-0.00051991	0.000622766	-0.83484	0.403809
rs77872848	8	28610693	-0.000479871	0.000916489	-0.523597	0.600559	-0.00167858	0.00124245	-1.35102	0.176689
rs17521627	8	28611332	-1.15e-05	0.00113084	-0.0101913	0.991869	0.00318785	0.00153364	2.07862	0.0376533
rs73235028	8	28612960	-0.00046519	0.00102173	-0.455297	0.648896	0.000842731	0.00138502	0.608459	0.542883
rs6558073	8	28613527	7.02e-05	0.00042915	0.163533	0.870099	-0.000290087	0.000581964	-0.498462	0.618159
rs73551125	8	28613775	9.75e-05	0.000692029	0.140933	0.887923	0.000742594	0.000938016	0.791664	0.428557
rs74906978	8	28614053	-0.00313939	0.000929013	-3.37927	0.000726877	-0.00270501	0.00125979	-2.14719	0.0317789
rs2227019	8	28615106	0.000349233	0.000545727	0.63994	0.522212	-0.000173132	0.000740237	-0.233887	0.815073
rs9644052	8	28618898	-0.000302276	0.000530641	-0.569643	0.56892	-0.000343761	0.000719516	-0.477767	0.632816
rs11786308	8	28621169	0.000972557	0.000497845	1.95354	0.0507571	-7.82e-05	0.000674962	-0.115815	0.907799
rs7833903	8	28621637	0.000754289	0.000436225	1.72913	0.0837874	0.0004002	0.000591345	0.676763	0.498557
rs241176	8	28628284	0.000849037	0.00134925	0.629265	0.529176	-0.000764811	0.00182925	-0.418101	0.675873
rs73237159	8	28633163	-0.00131292	0.00134223	-0.978169	0.327992	-0.00286357	0.00181938	-1.57393	0.115505
rs241202	8	28633685	0.000304654	0.000428891	0.710329	0.477501	-0.000788645	0.000581486	-1.35626	0.175018
rs118049757	8	28641035	0.00135988	0.00145267	0.936125	0.34921	0.00021267	0.00197009	0.107949	0.914036
rs62502761	8	28642586	0.00188669	0.00125113	1.50799	0.131558	0.00185326	0.00169615	1.09263	0.274559
rs73237165	8	28642657	0.00155954	0.000638178	2.44374	0.0145365	0.000781869	0.000865713	0.903151	0.366447
rs241167	8	28657761	-0.00121621	0.000450508	-2.69963	0.00694195	-0.0014106	0.000610688	-2.30986	0.0208965
rs78479460	8	28658377	-0.00130186	0.000990037	-1.31496	0.188523	-0.0031899	0.00134207	-2.37685	0.0174619
rs241154	8	28672455	0.000205715	0.000544154	0.378045	0.705397	-0.0004353	0.000737711	-0.590068	0.555146
rs11985067	8	28681764	9.1e-05	0.000849423	0.107143	0.914675	-0.000214036	0.00115137	-0.185896	0.852527
rs117532967	8	28682707	0.00139838	0.00109153	1.28112	0.200151	0.00331028	0.00147989	2.23684	0.0252975
rs35391726	8	28683562	-0.00185185	0.000576732	-3.21094	0.00132315	-0.00202921	0.000781625	-2.59614	0.00942832
rs116940382	8	28691876	0.000930781	0.00123263	0.755115	0.450181	0.00152836	0.00167207	0.914055	0.360689
rs4732656	8	28693829	-7.74e-05	0.000426663	-0.181436	0.856026	0.000683185	0.00057841	1.18114	0.237547
rs62502785	8	28695708	0.0016016	0.00134651	1.18944	0.234267	0.00329464	0.00182552	1.80476	0.0711129
rs76515715	8	28701733	0.000166778	0.00179796	0.0927594	0.926095	-0.00198618	0.00243683	-0.81507	0.415033
rs117757945	8	28703556	0.000957806	0.00143625	0.666878	0.50485	-0.000553532	0.00194711	-0.284283	0.776193
rs13259628	8	28708832	0.00013861	0.000428344	0.323596	0.746244	-0.000370055	0.000580834	-0.63711	0.524054
rs17451440	8	28715632	0.00106428	0.00111244	0.956709	0.338715	0.00276644	0.00150737	1.83528	0.066465
rs79661627	8	28715920	-0.00227389	0.00120422	-1.88827	0.0589906	-0.00242848	0.00163249	-1.48759	0.13686
rs7826621	8	28732888	-0.0019286	0.000640959	-3.00894	0.00262186	-0.00310095	0.000868853	-3.56901	0.000358386
rs35099409	8	28734086	-0.00136234	0.000985341	-1.38261	0.166786	-0.000602012	0.00133578	-0.450681	0.65222
rs75742382	8	28734574	7.92e-05	0.000828191	0.0955801	0.923854	-0.00304458	0.00112243	-2.7125	0.00667825
rs73239195	8	28754327	-0.000852771	0.00160501	-0.531318	0.595199	-0.000853819	0.0021766	-0.392272	0.694858
rs4732657	8	28755988	0.00132114	0.000452347	2.92064	0.00349339	0.0010618	0.000613622	1.73038	0.0835631
rs118000338	8	28759439	0.00267305	0.00211301	1.26505	0.205856	0.00276222	0.00286405	0.964447	0.334823
rs78150603	8	28767027	0.00170629	0.00121703	1.40201	0.160913	0.00245203	0.00164999	1.48609	0.137257
rs13278232	8	28769247	-0.000533785	0.00104084	-0.512842	0.608062	-0.0011306	0.00141166	-0.800897	0.423192
rs17452348	8	28783032	0.000975352	0.00145231	0.671586	0.501848	0.000634221	0.00196883	0.322131	0.747354
rs117120427	8	28790638	0.000634645	0.00106711	0.594729	0.552025	0.000617984	0.00144692	0.427104	0.669304
rs80135608	8	28798784	-0.000840376	0.0012839	-0.654548	0.512759	-0.0015287	0.00174025	-0.878442	0.379705
rs10108283	8	28814192	-0.00159233	0.00137871	-1.15495	0.248114	-0.00131861	0.00186909	-0.705482	0.480511
rs116964440	8	28826203	0.00347093	0.00151248	2.29486	0.0217419	0.00272062	0.00205037	1.32689	0.184546
rs79033169	8	28833576	-0.00302097	0.00107404	-2.81272	0.00491272	-0.0017526	0.00145599	-1.20372	0.2287
rs17525498	8	28836980	-4.83e-05	0.000819121	-0.0589619	0.952982	0.00277312	0.00111076	2.4966	0.0125395
rs28363877	8	28861217	0.00357832	0.0019977	1.79122	0.0732596	0.00162052	0.00270881	0.598239	0.549681
rs76383426	8	28881789	-0.00323689	0.00157422	-2.05618	0.0397656	-0.000638979	0.00213428	-0.299388	0.764644
rs2129784	8	28899997	0.00100037	0.000452105	2.21269	0.0269198	0.00112965	0.000612869	1.84322	0.0652977
rs77400396	8	28901692	0.00230842	0.00128587	1.79522	0.072619	0.00128512	0.00174336	0.73715	0.461032
rs10088428	8	28909523	0.00105497	0.000490691	2.14997	0.0315584	0.00145927	0.000665372	2.19317	0.0282961
rs7004667	8	28910397	-0.00206416	0.000642251	-3.21395	0.00130936	-0.00297104	0.00087052	-3.41295	0.000642713
rs117510848	8	28912406	0.000501622	0.00141901	0.353501	0.723713	0.000714243	0.00192501	0.371034	0.710613
rs73243127	8	28917082	0.000296814	0.00134157	0.221244	0.824902	0.00270092	0.00181859	1.48517	0.137499
rs111614454	8	28918225	0.00134921	0.00128755	1.04789	0.29469	-2.33e-05	0.00174692	-0.013326	0.989368
rs10503837	8	28918478	0.000482146	0.000762226	0.63255	0.527028	-0.000594798	0.00103352	-0.575507	0.564949
rs73243130	8	28918941	-0.00359552	0.00152571	-2.35662	0.0184429	-0.00359421	0.0020681	-1.73793	0.0822238
rs13262024	8	28918967	0.000133187	0.00100565	0.132438	0.894638	-0.000727189	0.00136299	-0.533523	0.593672
rs117408366	8	28926559	-0.00178391	0.0013871	-1.28607	0.198419	-0.000372871	0.00188074	-0.198258	0.842843
rs117202308	8	28929739	0.00315202	0.00169484	1.85978	0.0629182	0.00380147	0.00229768	1.65448	0.0980313
rs17526980	8	28950309	-0.00258077	0.00108706	-2.37409	0.0175929	-0.00159068	0.00147387	-1.07925	0.280476
rs56000988	8	28952574	0.000349408	0.000655975	0.532654	0.594274	0.000500464	0.000889303	0.562759	0.573599
rs79745756	8	28974994	-0.000544192	0.000936783	-0.580916	0.561297	-0.00153428	0.0012702	-1.2079	0.227086
rs6420166	8	28975148	-0.00133459	0.000743976	-1.79387	0.0728355	-0.00205876	0.00100833	-2.04177	0.0411756
rs17059696	8	28991869	0.000490538	0.000605756	0.809793	0.41806	0.00057475	0.000821322	0.699787	0.484061
rs4732909	8	29004822	-0.000677817	0.000593226	-1.1426	0.253208	-0.00160021	0.000804112	-1.99003	0.0465883
rs6981956	8	29006677	-0.00100782	0.000617046	-1.6333	0.102406	-0.001417	0.000836477	-1.69401	0.0902646
rs76514048	8	29022325	0.000775958	0.00154165	0.503329	0.614734	-0.000759179	0.00209013	-0.36322	0.716441
rs117139027	8	29024943	0.00143174	0.00163838	0.873877	0.382186	0.00225186	0.00222066	1.01405	0.310559
rs876058	8	29025431	-0.000614729	0.000503392	-1.22117	0.222022	-0.00074618	0.000682376	-1.0935	0.274174
rs76903880	8	29048845	0.000569377	0.0015753	0.361439	0.717772	-0.00528016	0.00213556	-2.4725	0.0134179
rs79064399	8	29053045	0.00120454	0.000853634	1.41107	0.158225	-0.00113655	0.00115777	-0.981673	0.326262
rs28699286	8	29058161	-0.000438132	0.000613429	-0.714234	0.475083	-0.000413862	0.000831661	-0.497632	0.618743
rs7831454	8	29070988	-0.0004999	0.00067975	-0.735418	0.462086	-0.000430822	0.000921605	-0.46747	0.640164
rs62502853	8	29074403	0.00108982	0.000800682	1.36112	0.173477	-0.000587816	0.0010856	-0.541464	0.588188
rs74888595	8	29074842	0.00108177	0.000632042	1.71154	0.0869817	0.00314109	0.000856941	3.66547	0.000246928
rs117559425	8	29088747	0.00189311	0.00134959	1.40273	0.160697	0.000550519	0.00182917	0.300966	0.76344
rs118088346	8	29093803	-0.00158626	0.00156036	-1.0166	0.309345	0.000322129	0.00211552	0.152269	0.878975
rs2925208	8	29095410	-0.00106907	0.000555288	-1.92525	0.0541993	-0.00147827	0.000752822	-1.96363	0.0495738
rs117883547	8	29096246	-0.00208634	0.000994666	-2.09753	0.0359474	-0.000699097	0.00134838	-0.51847	0.604131
rs479944	8	29096616	-0.000532361	0.000657798	-0.809307	0.418339	-0.000268119	0.000891742	-0.300669	0.763667
rs66594408	8	29096644	-0.000375401	0.000624701	-0.600929	0.547888	-0.000423591	0.000846798	-0.500227	0.616916
rs2954794	8	29107388	-0.00103664	0.000844638	-1.22732	0.219705	-0.00256331	0.00114503	-2.23864	0.0251799
rs79651764	8	29109441	0.000729519	0.00119533	0.610306	0.54166	-0.00441077	0.00162096	-2.72108	0.0065072
rs4732922	8	29110154	-0.000760397	0.000586936	-1.29554	0.195136	-0.000485991	0.000795701	-0.610772	0.541351
rs479798	8	29112073	0.0012065	0.00168693	0.715203	0.474484	0.00293497	0.00228722	1.2832	0.199423
rs11774155	8	29112351	-0.000106901	0.00126321	-0.0846268	0.932558	-0.000268068	0.0017129	-0.1565	0.875639
rs694464	8	29136860	-1.92e-05	0.000604557	-0.0318393	0.9746	-0.000314457	0.000818997	-0.383953	0.701014
rs57019562	8	29149658	-0.000132162	0.00057112	-0.231409	0.816997	-5.64e-05	0.000774149	-0.0728398	0.941934
rs117245893	8	29153379	0.00282733	0.00154694	1.82769	0.067597	0.00187084	0.00209688	0.892203	0.372285
rs643472	8	29153777	-9.94e-05	0.000502698	-0.197739	0.843249	0.000718035	0.000681411	1.05375	0.291999
rs571685	8	29154076	-3.29e-05	0.000642896	-0.0510999	0.959246	-7.42e-05	0.000871716	-0.0850748	0.932202
rs28806188	8	29157593	-0.00022451	0.00069242	-0.32424	0.745757	0.000976716	0.000938719	1.04048	0.298119
rs79839519	8	29157917	0.00295079	0.00140453	2.10092	0.035649	0.000565033	0.00190351	0.296837	0.766591
rs117851603	8	29174418	0.00138447	0.00105347	1.3142	0.188779	0.00279321	0.00142811	1.95588	0.0504807
rs624077	8	29175153	-0.00010084	0.000473835	-0.212816	0.831471	0.00139695	0.000642324	2.17484	0.0296428
rs76153902	8	29188321	0.000785926	0.00182588	0.430436	0.666879	0.00500541	0.00247579	2.02174	0.0432039
rs7812684	8	29188937	0.00146712	0.000996382	1.47244	0.140902	0.00270368	0.00135121	2.00093	0.045401
rs2341674	8	29198256	-0.000795424	0.000566513	-1.40407	0.160299	-0.000489344	0.000768356	-0.636871	0.524209
rs13271770	8	29203191	-0.000860334	0.00101377	-0.848645	0.39608	-0.000994793	0.0013742	-0.723907	0.469123
rs77217588	8	29203675	-0.00229482	0.000951832	-2.41095	0.0159115	-0.00229527	0.00128999	-1.77929	0.0751925
rs474824	8	29206790	-0.000468021	0.000444593	-1.0527	0.292482	-0.000374275	0.00060281	-0.620883	0.534677
rs2637819	8	29207872	6.54e-05	0.000508009	0.128673	0.897616	-0.000211148	0.000688652	-0.30661	0.75914
rs620943	8	29216438	-0.000463122	0.000445921	-1.03857	0.299003	-0.000301086	0.000604662	-0.49794	0.618526
rs734131	8	29231270	-9.32e-05	0.000572864	-0.162661	0.870785	0.000293152	0.000776613	0.377475	0.705821
rs116351658	8	29232549	0.000331736	0.000979177	0.338791	0.734768	-0.00030656	0.00132837	-0.23078	0.817486
rs117233333	8	29235351	-0.000565647	0.00143077	-0.395346	0.692588	0.00149269	0.00193945	0.769645	0.441511
rs665299	8	29247589	-0.000691477	0.000457337	-1.51196	0.130545	-0.000417306	0.000619992	-0.673083	0.500895
rs62505710	8	29251912	0.00255579	0.00205174	1.24567	0.212886	0.00114499	0.00278106	0.41171	0.680552
rs117544636	8	29254171	0.00125915	0.00169954	0.740879	0.458767	0.000497118	0.00230343	0.215817	0.829131
rs73228406	8	29255195	0.00296438	0.00149706	1.98013	0.0476897	0.000752925	0.00202851	0.371171	0.710511
rs10503841	8	29255584	0.00090298	0.000761104	1.18641	0.235462	-0.0015111	0.00103185	-1.46445	0.143071
rs645041	8	29255963	0.00113462	0.000465122	2.43939	0.0147125	4.82e-05	0.000630619	0.076401	0.9391
rs671073	8	29257223	0.00080788	0.000478728	1.68755	0.0914978	-0.000218332	0.000648682	-0.336578	0.736436
rs66476671	8	29260364	0.00116424	0.0005332	2.1835	0.0289997	-0.0006475	0.000722932	-0.895658	0.370436
rs12677806	8	29261065	0.000535531	0.000687106	0.7794	0.435744	0.00090676	0.000931497	0.973443	0.330334
rs117842194	8	29263632	2.59e-05	0.00161935	0.0159823	0.987249	-0.00326245	0.00219611	-1.48556	0.137397
rs117202124	8	29263686	-0.000779712	0.00205263	-0.37986	0.70405	-0.00345194	0.00278275	-1.24048	0.2148
rs62505711	8	29263778	0.000442718	0.00149961	0.295222	0.767824	-0.00308719	0.00203262	-1.51882	0.128809
rs680430	8	29264666	0.000719976	0.000464173	1.55109	0.120881	-0.000302121	0.000629957	-0.479591	0.631519
rs118110871	8	29265549	-0.00114795	0.00144667	-0.793514	0.427479	0.000384311	0.00196155	0.195922	0.844671
rs10503842	8	29268059	-0.000958217	0.000761809	-1.25782	0.208458	0.000699602	0.00103303	0.677235	0.498257
rs114730527	8	29268561	0.000654897	0.00081802	0.800588	0.423371	0.00107574	0.00110893	0.970072	0.332011
rs73228479	8	29269024	0.00192234	0.00151194	1.27144	0.203573	-0.00064467	0.00204876	-0.314664	0.753017
rs2670683	8	29272247	0.000485861	0.000429653	1.13082	0.258131	8.01e-05	0.000582802	0.137445	0.890679
rs2175835	8	29275779	-0.000181708	0.000838083	-0.216814	0.828353	0.000660464	0.00113547	0.581663	0.560794
rs680913	8	29276435	-0.000102993	0.000614256	-0.167672	0.866842	-0.000692222	0.000832738	-0.83126	0.405827
rs2637824	8	29277652	0.000784201	0.000457305	1.71483	0.0863773	-0.000582042	0.0006196	-0.939383	0.347535
rs667656	8	29281357	0.000980626	0.00065857	1.48902	0.136482	0.00134571	0.00089291	1.50711	0.131784
rs73551314	8	29284141	0.00138452	0.000936985	1.47764	0.139506	0.00179736	0.00126982	1.41545	0.156938
rs34143188	8	29286994	-0.00058264	0.000841661	-0.692251	0.48878	-0.00105146	0.00114103	-0.921507	0.356786
rs6995249	8	29291973	-0.000324028	0.00043889	-0.738288	0.46034	-0.000148839	0.000595315	-0.250018	0.802573
rs79050694	8	29293773	0.00188028	0.00113904	1.65076	0.0987884	-0.00121793	0.0015442	-0.788713	0.430281
rs74798523	8	29294354	0.000523415	0.000899256	0.582053	0.560531	-0.000501519	0.00121905	-0.411402	0.680778
rs76314108	8	29294868	0.000144381	0.00135179	0.106807	0.914942	0.000438871	0.0018319	0.239571	0.810663
rs13279571	8	29296960	0.000723103	0.00087309	0.828211	0.407552	0.000770713	0.00118353	0.651197	0.51492
rs117408718	8	29297981	0.000438832	0.00107668	0.407578	0.683584	-0.00019374	0.00145995	-0.132703	0.894428
rs12544833	8	29299583	0.00298317	0.00135163	2.2071	0.0273079	0.00196702	0.00183247	1.07343	0.28308
rs9314377	8	29301426	-0.000759302	0.00125743	-0.603854	0.545941	0.00158506	0.00170462	0.92986	0.352444
rs12546777	8	29302163	0.000103072	0.000647467	0.159193	0.873517	0.000396388	0.00087787	0.451534	0.651605
rs4339688	8	29313504	-9.68e-05	0.000627026	-0.154321	0.877357	-0.000388815	0.000850298	-0.457269	0.647478
rs80186605	8	29319861	-0.00305138	0.0014007	-2.17847	0.0293715	-0.00415459	0.00189911	-2.18765	0.0286956
rs4732951	8	29320181	0.000748285	0.000872236	0.857893	0.390952	0.000537382	0.00118253	0.454434	0.649517
rs4732954	8	29323625	0.00105133	0.000777002	1.35306	0.176039	0.000642907	0.00105318	0.610443	0.541569
rs116958234	8	29325741	0.000818251	0.000965047	0.847887	0.396501	0.00100386	0.001309	0.76689	0.443147
rs77495495	8	29327278	-0.000725076	0.00109978	-0.659293	0.509708	0.00129833	0.00149076	0.870921	0.383798
rs13281506	8	29334781	0.000103296	0.000482117	0.214254	0.830349	0.000155186	0.000653515	0.237464	0.812297
rs80216884	8	29339985	-0.000774356	0.000660242	-1.17284	0.240863	-0.00017037	0.000894883	-0.190383	0.849009
rs11777087	8	29340948	-0.000166303	0.00054623	-0.304457	0.76078	0.000635452	0.000740647	0.857969	0.390911
rs77881431	8	29343789	0.000536473	0.000778277	0.689308	0.49063	-0.000511539	0.00105571	-0.484545	0.627999
rs11992708	8	29351566	0.000690315	0.000600884	1.14883	0.250625	0.00148462	0.000814624	1.82246	0.0683863
rs10503849	8	29352220	0.00042487	0.000475405	0.893701	0.371483	-0.000817291	0.000644716	-1.26767	0.204915
rs4563934	8	29353768	-0.000786168	0.000596974	-1.31692	0.187866	-0.000767261	0.000809368	-0.947976	0.343143
rs115907431	8	29354370	0.00118263	0.00153238	0.771761	0.440257	-0.00198538	0.00207795	-0.95545	0.339351
rs10091038	8	29360305	0.000616901	0.0004285	1.43967	0.149961	0.000283535	0.000580865	0.488125	0.625462
rs78823681	8	29362644	-0.00301675	0.00129802	-2.32411	0.0201202	7.24e-05	0.00176027	0.0411306	0.967192
rs17060274	8	29366917	-0.000894376	0.000448001	-1.99637	0.0458947	-0.000647027	0.000607563	-1.06495	0.286897
rs4639566	8	29383660	-0.000300294	0.000725944	-0.41366	0.679124	-0.00074033	0.000984103	-0.752289	0.451878
rs77891786	8	29384592	7.54e-05	0.00155849	0.0483498	0.961438	-0.000218691	0.00211264	-0.103515	0.917554
rs113373527	8	29388239	-0.000247691	0.00142862	-0.173377	0.862355	-0.00140893	0.00193632	-0.727633	0.466839
rs13250654	8	29389615	-0.000144328	0.00046501	-0.310376	0.756275	0.000242216	0.000630651	0.384073	0.700924
rs17060323	8	29392146	0.00084093	0.000756761	1.11122	0.266473	0.00106392	0.00102606	1.0369	0.299782
rs77221187	8	29396698	0.0017226	0.00107637	1.60039	0.109514	0.00237322	0.00145893	1.62669	0.103805
rs7842158	8	29397405	0.000773566	0.00053608	1.443	0.14902	-0.000203607	0.000726773	-0.280152	0.779361
rs77550393	8	29401902	0.000358619	0.0010981	0.326581	0.743985	0.00057615	0.00148884	0.386979	0.698772
rs4732969	8	29407662	-0.000408614	0.000447458	-0.91319	0.361143	0.000140564	0.00060682	0.23164	0.816818
rs117843904	8	29408518	-0.000477084	0.00173778	-0.274536	0.783673	-0.00492785	0.00235667	-2.09102	0.0365268
rs10099976	8	29410072	0.000143291	0.000578653	0.247629	0.804421	0.000146361	0.000784566	0.18655	0.852014
rs11985123	8	29411109	0.000151988	0.000690612	0.220077	0.825811	0.000437953	0.000936123	0.467837	0.639902
rs6998142	8	29412849	-4.94e-05	0.000474451	-0.104059	0.917123	0.000159296	0.000643127	0.247689	0.804375
rs17060351	8	29413436	-0.000548197	0.000489883	-1.11904	0.263125	-0.000365566	0.000663958	-0.550586	0.581918
rs76302044	8	29418347	-0.000841544	0.00105367	-0.798679	0.424477	0.000235405	0.00142851	0.16479	0.86911
rs10103840	8	29419713	-0.000473655	0.000671182	-0.705703	0.480373	-0.00064309	0.000910178	-0.706554	0.479844
rs7816976	8	29422987	0.000231468	0.000481797	0.480427	0.630924	0.000508097	0.000653182	0.77788	0.43664
rs71504497	8	29428875	0.000261514	0.000963092	0.271536	0.785979	0.000577288	0.00130548	0.442205	0.658341
rs117044702	8	29434404	-0.00163752	0.00141045	-1.16099	0.245647	0.00113259	0.0019118	0.592421	0.553569
rs55964791	8	29435377	0.000702256	0.00119827	0.586057	0.557838	-0.00261591	0.00162477	-1.61001	0.107396
rs4259448	8	29441006	-0.000499284	0.000700871	-0.712375	0.476233	-0.00076723	0.000950144	-0.807488	0.419386
rs111797979	8	29441907	0.000464404	0.000983582	0.472156	0.636816	-0.000697088	0.00133328	-0.522839	0.601087
rs4732974	8	29447357	0.000657006	0.000575494	1.14164	0.253606	0.000818304	0.000780049	1.04904	0.29416
rs79565427	8	29449945	-0.000193719	0.000831195	-0.23306	0.815715	0.00102801	0.00112706	0.912116	0.361708
rs76568467	8	29452817	-0.002817	0.00181826	-1.54928	0.121315	-0.00368433	0.00246491	-1.49471	0.134992
rs28552534	8	29455781	-0.000985833	0.000854215	-1.15408	0.248468	-0.000558671	0.00115776	-0.482546	0.629418
rs17471230	8	29459037	0.000379087	0.000498778	0.760031	0.447237	0.000259234	0.000676153	0.383396	0.701426
rs11989530	8	29460731	0.000576359	0.000428225	1.34593	0.178327	0.000412143	0.000580372	0.710136	0.477621
rs117149291	8	29461001	0.000743266	0.00138945	0.534936	0.592694	0.00180475	0.00188408	0.957899	0.338115
rs77553036	8	29462661	0.000351096	0.00151211	0.232189	0.816392	0.002493	0.00204991	1.21615	0.223928
rs73232529	8	29464487	-0.000545871	0.000844673	-0.646251	0.518117	-0.000493874	0.00114499	-0.431336	0.666224
rs117086640	8	29470356	-0.00207913	0.00174831	-1.18923	0.234351	-0.0006505	0.00237106	-0.27435	0.783816
rs117247136	8	29471733	-0.00249318	0.00155332	-1.60506	0.108481	0.00144287	0.00210531	0.68535	0.493124
rs149021833	8	29474366	-0.00233119	0.0012991	-1.79447	0.0727399	-0.00169739	0.00176113	-0.963805	0.335144
rs117472363	8	29476634	-0.0014762	0.00186154	-0.793001	0.427778	-0.00240445	0.00252513	-0.952209	0.340992
rs71521346	8	29479313	0.00225992	0.00136932	1.6504	0.0988621	-0.000248138	0.00185641	-0.133666	0.893667
rs73554046	8	29486719	-0.000711335	0.000501566	-1.41823	0.156125	-6.82e-05	0.000679873	-0.100356	0.920062
rs75038497	8	29487568	0.000147405	0.000660803	0.223069	0.823482	0.000642146	0.000896271	0.716464	0.473705
rs78677219	8	29493461	-0.00084019	0.00130331	-0.644661	0.519147	-4.1e-05	0.00176647	-0.0232265	0.98147
rs117706618	8	29495175	0.000634274	0.000855394	0.741499	0.458391	0.000752564	0.00115979	0.648879	0.516417
rs77271190	8	29501970	0.00190955	0.00124585	1.53273	0.125342	-0.000777832	0.00168856	-0.460648	0.645052
rs117624852	8	29512106	0.00191858	0.00168412	1.13922	0.254611	0.00202172	0.00228259	0.885715	0.375772
rs7016312	8	29513926	0.000126771	0.000910385	0.13925	0.889252	-0.000153435	0.00123417	-0.124322	0.901061
rs73232593	8	29513975	-0.000216236	0.00200604	-0.107793	0.91416	0.00130436	0.00271923	0.479682	0.631454
rs117682306	8	29518996	0.00136474	0.00138412	0.985996	0.324136	-0.00282855	0.00187602	-1.50774	0.131622
rs4732697	8	29519861	0.000196406	0.000445615	0.440752	0.659393	2.3e-05	0.000604106	0.038022	0.96967
rs114373321	8	29519862	0.0028248	0.00142061	1.98844	0.0467634	-0.000239587	0.001925	-0.124461	0.900951
rs7461150	8	29532356	0.000121691	0.000426931	0.285037	0.775616	9.28e-05	0.000578786	0.160306	0.87264
rs112510753	8	29532787	0.00051861	0.000753833	0.687964	0.491476	0.000182872	0.00102207	0.178923	0.857998
rs7463185	8	29534269	0.000124839	0.000488271	0.255676	0.798201	-0.000213083	0.000662162	-0.321799	0.747605
rs7461007	8	29535429	0.00284951	0.00188948	1.50809	0.131533	-0.00115039	0.00256244	-0.448941	0.653475
rs56306398	8	29539761	-0.000397986	0.000945954	-0.420724	0.673957	0.000763688	0.0012828	0.595328	0.551625
rs6558141	8	29539870	-0.000648339	0.000695123	-0.932697	0.350977	-0.00179017	0.00094233	-1.89973	0.0574696
rs35868226	8	29540768	0.00067455	0.000654102	1.03126	0.302419	0.000887828	0.000886764	1.0012	0.316731
rs10112805	8	29545470	0.000423905	0.000538962	0.786521	0.431563	-0.000267174	0.000730486	-0.365749	0.714553
rs77390636	8	29546294	-0.000393317	0.00154309	-0.254889	0.798809	0.00477976	0.00209196	2.28482	0.0223242
rs7007533	8	29548667	-0.000203742	0.000427406	-0.476694	0.633581	0.000402054	0.000579263	0.694078	0.487634
rs118173731	8	29550244	0.00192419	0.00125728	1.53044	0.12591	0.000952903	0.001704	0.559214	0.576016
rs117386601	8	29551269	-9.97e-05	0.00171115	-0.0582507	0.953549	-0.00108102	0.00231887	-0.466184	0.641084
rs67408225	8	29551590	0.000608174	0.00122031	0.498377	0.618219	0.000730243	0.00165448	0.441374	0.658942
rs113373088	8	29552892	0.00199177	0.00127803	1.55847	0.119124	0.00348602	0.0017327	2.0119	0.0442311
rs34389631	8	29554594	0.000395182	0.000540886	0.73062	0.465012	-0.000702319	0.000733363	-0.957669	0.338231
rs11136087	8	29569473	0.000493203	0.000527284	0.935365	0.349601	-0.000329925	0.000714765	-0.461585	0.644379
rs10097019	8	29579387	0.000631693	0.000433547	1.45703	0.145108	0.000510976	0.000587809	0.869289	0.38469
rs10091019	8	29582090	0.00100192	0.00194312	0.515622	0.606119	0.00373527	0.00263422	1.41798	0.156197
rs56212521	8	29587347	-0.000348649	0.000670095	-0.520298	0.602856	-0.00120976	0.000908709	-1.33129	0.183093
rs73234655	8	29594532	-0.00116811	0.00102152	-1.1435	0.252831	-0.000535622	0.00138488	-0.386763	0.698932
rs80350062	8	29594988	-0.00492503	0.00188277	-2.61585	0.00890099	-0.000179001	0.00255353	-0.0700996	0.944114
rs12676320	8	29598009	0.000296594	0.000482552	0.614637	0.538795	-0.00105693	0.000654146	-1.61574	0.106153
rs12678225	8	29598297	0.000791352	0.000647116	1.22289	0.221372	-0.000382642	0.000877153	-0.436232	0.662669
rs116853284	8	29598973	0.00207448	0.00164617	1.26018	0.207604	0.00335647	0.00223137	1.50422	0.132525
rs73234657	8	29605088	-2.24e-05	0.00114644	-0.019565	0.98439	-0.00197402	0.00155379	-1.27046	0.203923
rs76991948	8	29610045	-0.000401664	0.001364	-0.294474	0.768396	0.00134483	0.00184869	0.727449	0.466951
rs6983033	8	29616242	-0.000423611	0.000688979	-0.614838	0.538662	0.000690728	0.000934067	0.739484	0.459614
rs7388292	8	29619096	0.000497356	0.000546949	0.909328	0.363178	-6.03e-05	0.000741213	-0.0813882	0.935133
rs73234661	8	29624560	-0.000817542	0.00202235	-0.404254	0.686026	-0.00752338	0.00274134	-2.74442	0.00606217
rs6989542	8	29625440	0.000692349	0.000476168	1.454	0.145947	9.91e-05	0.000645544	0.153571	0.877948
rs78075620	8	29625662	0.00270812	0.00173967	1.55668	0.119547	0.00241559	0.00235803	1.02441	0.305641
rs6558153	8	29627628	-0.000447517	0.00164249	-0.272462	0.785267	0.000690487	0.00222741	0.309995	0.756565
rs62499373	8	29631546	-0.000812718	0.00145681	-0.557874	0.576931	-0.00123456	0.00197523	-0.62502	0.531958
rs7012048	8	29631839	-0.000919457	0.000564774	-1.62801	0.103524	0.000331546	0.000765649	0.433026	0.664996
rs73234666	8	29633846	-0.00112264	0.000901236	-1.24567	0.212887	-0.000921133	0.00122176	-0.753942	0.450885
rs55770912	8	29635209	0.00125543	0.000826657	1.51868	0.128843	0.000764226	0.00112032	0.682152	0.495143
rs7813195	8	29635910	0.000854681	0.000489746	1.74515	0.0809595	-2.04e-05	0.000664771	-0.0307234	0.97549
rs77017148	8	29636195	-0.000138633	0.00142838	-0.0970566	0.922682	-0.000754599	0.0019367	-0.38963	0.69681
rs10102208	8	29636480	-0.000318632	0.000426508	-0.747071	0.455021	0.000280981	0.000578182	0.485974	0.626986
rs79236245	8	29637075	-0.00092178	0.000880372	-1.04703	0.295084	-0.00149307	0.00119351	-1.25099	0.210938
rs73568238	8	29644976	0.000487391	0.00199168	0.244713	0.806679	0.00144057	0.0026995	0.533644	0.593589
rs117029524	8	29647814	-0.00086371	0.00168204	-0.513491	0.607609	-0.000823464	0.0022796	-0.361231	0.717927
rs13261149	8	29648966	0.000144284	0.000426721	0.338123	0.735271	1.53e-05	0.000578554	0.0265241	0.978839
rs9694643	8	29651779	-0.000412337	0.000428926	-0.961323	0.33639	-0.000104201	0.000581503	-0.179192	0.857787
rs13249478	8	29661909	-0.000295596	0.000638416	-0.463015	0.643354	-0.000178067	0.000865591	-0.205717	0.837012
rs74636559	8	29663545	0.00210305	0.00100927	2.08374	0.0371843	-0.000129803	0.0013684	-0.0948573	0.924428
rs62499397	8	29663675	-0.00117409	0.000846671	-1.38671	0.165532	0.000765547	0.00114682	0.66754	0.504428
rs9694079	8	29664401	0.000723496	0.000778716	0.929088	0.352844	0.000670212	0.00105576	0.634817	0.525548
rs9720973	8	29665786	-2.16e-05	0.000428508	-0.0503028	0.959881	-0.000416818	0.000580806	-0.717655	0.472971
rs78167142	8	29667704	-0.00484982	0.00196884	-2.46328	0.0137676	-0.000247085	0.00267078	-0.092514	0.92629
rs76404131	8	29670112	-0.00135963	0.00181643	-0.748515	0.45415	-0.000395017	0.00246248	-0.160414	0.872555
rs10103219	8	29670568	0.000232262	0.000426805	0.544189	0.586312	9.97e-05	0.000578533	0.172256	0.863237
rs35801946	8	29671268	-0.000584884	0.00062872	-0.930277	0.352228	-4.1e-05	0.000852584	-0.0481013	0.961636
rs117195249	8	29671418	-0.00156294	0.00144196	-1.0839	0.27841	0.00130149	0.00195491	0.665755	0.505568
rs9330403	8	29675822	0.000234494	0.000444977	0.526979	0.598209	2.98e-05	0.000603078	0.0493587	0.960633
rs62499400	8	29681007	0.00138105	0.0011376	1.214	0.224748	0.00284796	0.00154178	1.84719	0.0647211
rs192568267	8	29693561	0.000118956	0.00177	0.0672072	0.946417	3.86e-05	0.00239731	0.0160837	0.987168
rs79300045	8	29697204	0.000730806	0.000922729	0.792005	0.428358	9.31e-05	0.00125095	0.0743886	0.940701
rs13270786	8	29697805	0.000158342	0.000561033	0.282232	0.777766	-0.000814984	0.000760746	-1.0713	0.284038
rs7463380	8	29701233	0.000105818	0.000560495	0.188793	0.850255	0.000997069	0.000759977	1.31197	0.18953
rs80243363	8	29702382	-0.00178029	0.00164201	-1.08421	0.278271	-0.00243954	0.00222484	-1.0965	0.272859
rs6992654	8	29702442	0.000274718	0.000566892	0.484604	0.627958	0.000978615	0.000768652	1.27316	0.202963
rs79906554	8	29703905	-0.000198825	0.00194614	-0.102164	0.918627	0.00218074	0.00263746	0.826833	0.408332
rs78999865	8	29714137	-0.00103628	0.00133072	-0.778739	0.436134	-0.00120871	0.00180422	-0.669937	0.502899
rs17472697	8	29714974	0.000282671	0.000610212	0.463234	0.643197	-0.000369386	0.000827288	-0.446502	0.655235
rs57950553	8	29717375	0.000136996	0.000577071	0.237399	0.812348	0.00114173	0.000782271	1.4595	0.144428
rs73235976	8	29722381	0.00190832	0.00155494	1.22726	0.219725	-0.000644358	0.00210757	-0.305735	0.759806
rs1448767	8	29726906	0.000102065	0.000437464	0.23331	0.815521	0.000376256	0.000593297	0.634179	0.525964
rs16876103	8	29737732	0.000840005	0.00127644	0.658084	0.510485	-0.000412521	0.00173044	-0.238392	0.811578
rs10100199	8	29738400	1.46e-05	0.00100935	0.0144926	0.988437	0.000316002	0.00136806	0.230985	0.817326
rs16876105	8	29738956	-8.63e-06	0.000437467	-0.019737	0.984253	2.39e-05	0.00059302	0.0402664	0.967881
rs10808343	8	29740955	-2.84e-05	0.000552005	-0.0515212	0.95891	-0.000646257	0.00074841	-0.863507	0.387859
rs10503855	8	29743224	0.000554411	0.00108961	0.508816	0.610882	0.00256174	0.00147672	1.73475	0.0827852
rs7387246	8	29743305	-0.00049302	0.000650929	-0.75741	0.448805	0.000939414	0.000882458	1.06454	0.287084
rs7013957	8	29743361	-0.000299304	0.000522626	-0.572691	0.566854	-0.00119777	0.000708587	-1.69037	0.0909583
rs6468360	8	29743994	-7.32e-06	0.000584909	-0.0125174	0.990013	-0.000580115	0.000792895	-0.731642	0.464388
rs79494667	8	29745363	0.000873912	0.00160927	0.543049	0.587096	0.00116574	0.00218112	0.534467	0.593019
rs56054809	8	29749136	-0.0013514	0.00178831	-0.755688	0.449837	0.000367136	0.00242558	0.15136	0.879692
rs78935051	8	29752101	0.000963687	0.000909204	1.05992	0.28918	0.00167167	0.00123279	1.35601	0.175098
rs117253423	8	29754459	-0.000344761	0.000844449	-0.408267	0.683078	-0.00297066	0.00114488	-2.59474	0.00946664
rs13267681	8	29754597	-6.17e-05	0.00050032	-0.123378	0.901808	0.0006309	0.000678112	0.930378	0.352176
rs6997916	8	29763531	-0.000282638	0.00140638	-0.200968	0.840724	-5.63e-05	0.00190607	-0.0295627	0.976416
rs28749799	8	29768952	-0.000200165	0.000766675	-0.261082	0.79403	0.000783535	0.00103939	0.753838	0.450947
rs117997264	8	29777309	0.000444681	0.00133733	0.332514	0.739501	-0.000452831	0.00181271	-0.249809	0.802735
rs77310781	8	29778174	0.000557457	0.000779104	0.71551	0.474295	0.00125803	0.00105632	1.19096	0.233671
rs56141362	8	29782071	-0.00134249	0.00166191	-0.8078	0.419206	-0.000499593	0.00225298	-0.221747	0.824511
rs78513059	8	29787764	-0.000303262	0.00145832	-0.207953	0.835266	0.00308494	0.00197791	1.5597	0.118833
rs17474261	8	29789609	0.00190135	0.00115699	1.64336	0.100309	0.00129303	0.00156892	0.824155	0.409852
rs75113585	8	29790495	0.000508806	0.00134146	0.379292	0.704471	0.00192994	0.00181894	1.06102	0.28868
rs35938547	8	29791935	-0.00101554	0.00099167	-1.02407	0.305803	-0.00143613	0.00134429	-1.06832	0.285379
rs6468015	8	29806463	-0.000617019	0.000578911	-1.06583	0.286502	0.00041185	0.000784914	0.524707	0.599787
rs17566254	8	29830894	0.00102085	0.00113087	0.902711	0.36668	0.0014341	0.00153272	0.935657	0.34945
rs6985480	8	29832859	0.00129738	0.000599984	2.16236	0.030591	0.00166809	0.000813488	2.05054	0.0403125
rs10503860	8	29840089	-0.00116503	0.000788277	-1.47794	0.139425	-0.00199296	0.00106874	-1.86478	0.0622138
rs6987138	8	29850729	0.00105657	0.000428347	2.46661	0.0136403	9.58e-05	0.000580724	0.164937	0.868993
rs309840	8	29850958	0.000593174	0.00143871	0.412296	0.680123	0.00408811	0.00195098	2.09542	0.0361347
rs79238145	8	29851571	0.00153848	0.00103796	1.48221	0.138286	-0.000442343	0.00140686	-0.314419	0.753203
rs2595041	8	29852712	0.000436314	0.000445625	0.979105	0.327529	-0.00043637	0.000604121	-0.722323	0.470097
rs17567246	8	29858757	-0.00271045	0.0017827	-1.52042	0.128406	0.000858455	0.00241751	0.355099	0.722516
rs28636923	8	29863396	5.08e-05	0.000689692	0.0737163	0.941236	0.00212804	0.000934836	2.27638	0.0228242
rs3110595	8	29863404	0.00044893	0.000506316	0.886659	0.375263	-2.53e-05	0.00068637	-0.0368722	0.970587
rs117103435	8	29866059	-0.00104426	0.00118717	-0.879626	0.379062	0.000788985	0.00160969	0.490149	0.624029
rs79604642	8	29866072	0.000503058	0.000620776	0.81037	0.417728	-0.00106195	0.000841587	-1.26184	0.207007
rs10088747	8	29866841	-0.000888653	0.000871826	-1.0193	0.308061	0.00159861	0.0011818	1.35269	0.176157
rs11779067	8	29869365	-0.000298006	0.000860585	-0.346283	0.729131	-0.00161542	0.00116682	-1.38446	0.166218
rs167450	8	29872140	-7.85e-06	0.000435074	-0.0180528	0.985597	-0.000321064	0.000589724	-0.544431	0.586146
rs309853	8	29873603	-0.0002632	0.000490466	-0.536633	0.591522	0.000196779	0.000664917	0.295945	0.767272
rs79546480	8	29876554	0.000520841	0.000608272	0.856264	0.391853	-0.000807294	0.000824638	-0.978968	0.327597
rs10086650	8	29883905	0.00028145	0.000549414	0.512274	0.60846	0.000122984	0.000745371	0.164997	0.868946
rs309865	8	29884798	-4.23e-05	0.000492275	-0.0859973	0.931469	3.21e-05	0.000667394	0.0480317	0.961691
rs2009603	8	29887151	0.00074232	0.00120656	0.615239	0.538397	0.0028649	0.00163622	1.75093	0.0799596
rs11985437	8	29890871	-6.39e-05	0.000523174	-0.122184	0.902754	0.00093581	0.000709286	1.31937	0.187047
rs112578551	8	29893900	-0.00224837	0.00101635	-2.2122	0.0269537	-0.000364347	0.0013778	-0.26444	0.791441
rs7011477	8	29894450	0.00126821	0.0010331	1.22758	0.219607	0.00129196	0.00140017	0.922719	0.356154
rs73224550	8	29895765	-0.00105206	0.00138361	-0.760374	0.447032	0.00151923	0.00187539	0.81009	0.417889
rs73224552	8	29896980	0.00201366	0.00118578	1.69816	0.0894781	0.00416826	0.00160763	2.59279	0.00952049
rs182065835	8	29908354	0.00371879	0.0016898	2.20073	0.0277562	0.00105498	0.0022911	0.460471	0.645179
rs7846290	8	29915974	-0.0010457	0.000560436	-1.86587	0.0620607	0.000643381	0.00075963	0.846966	0.397015
rs117472044	8	29916937	0.000483094	0.00122208	0.395304	0.692619	0.000223004	0.00165603	0.134661	0.89288
rs56135627	8	29920247	-0.000179806	0.00144336	-0.124575	0.90086	-0.00200586	0.00195675	-1.0251	0.305318
rs1033090	8	29922417	0.000899732	0.00131809	0.682601	0.494859	-6.76e-05	0.00178691	-0.0378169	0.969834
rs117704319	8	29954631	-0.00131905	0.00135403	-0.974169	0.329974	-0.0042031	0.0018359	-2.28939	0.0220573
rs61280967	8	29957151	0.000766461	0.00121123	0.632795	0.526868	-0.000184156	0.00164203	-0.112152	0.910703
rs17568688	8	29960434	0.000274472	0.000955617	0.287219	0.773945	-0.0019351	0.00129564	-1.49354	0.135297
rs112868325	8	29960607	-0.00122221	0.00113199	-1.0797	0.280276	-0.00237565	0.00153458	-1.54808	0.121605
rs11557703	8	29961951	-0.00180311	0.00077244	-2.3343	0.0195806	0.000796451	0.00104719	0.760562	0.446919
rs73224575	8	29966671	0.00144468	0.0011649	1.24017	0.214914	0.00326222	0.00157906	2.06593	0.0388362
rs1566742	8	29972353	-0.00177166	0.000965093	-1.83574	0.0663971	0.00013566	0.00130813	0.103705	0.917404
rs75451240	8	29981249	-0.00156711	0.000780556	-2.00768	0.0446783	0.000870183	0.00105794	0.822526	0.410778
rs117751694	8	29985474	0.00134197	0.00119969	1.11859	0.263315	0.0041706	0.00162669	2.56386	0.0103521
rs12675542	8	29986454	-0.00197494	0.000638248	-3.09432	0.00197284	0.0005692	0.000865152	0.657919	0.510591
rs7813902	8	29996256	-0.00412351	0.00107097	-3.85025	0.000118021	6.5e-06	0.00145224	0.00447831	0.996427
rs80177409	8	29996294	-0.00142701	0.0011008	-1.29634	0.194859	0.000516692	0.00149209	0.346287	0.729127
rs2341177	8	30004493	-0.00338204	0.000800518	-4.22481	2.39e-05	-0.000205559	0.00108524	-0.189414	0.849769
rs73242305	8	30011499	0.00236102	0.00101147	2.33424	0.0195838	0.00363688	0.00137162	2.65151	0.00801364
rs75227272	8	30013111	-0.0018859	0.00132898	-1.41906	0.155883	-0.00128782	0.00180154	-0.714843	0.474706
rs116975008	8	30018355	-0.00435851	0.00183073	-2.38076	0.0172777	-0.00400911	0.00248182	-1.61539	0.106227
rs16876600	8	30024144	-0.00180082	0.00106201	-1.69566	0.0899506	-0.000470447	0.00143926	-0.326868	0.743768
rs55810013	8	30039023	-0.00318398	0.000776567	-4.10007	4.13e-05	-0.00051614	0.00105278	-0.490263	0.623948
rs6468172	8	30047004	-0.00103925	0.000481683	-2.15754	0.0309647	-0.000631144	0.000652907	-0.966668	0.333711
rs80102415	8	30058471	0.00136371	0.000998409	1.36588	0.171976	-0.00139592	0.00135284	-1.03184	0.302147
rs118178277	8	30074133	-0.00421414	0.00126007	-3.34437	0.000824789	0.000109222	0.00170833	0.0639351	0.949022
rs77663003	8	30079138	-6.81e-05	0.00126358	-0.0539208	0.956998	-0.00109094	0.00171266	-0.636983	0.524136
rs10216725	8	30085593	-0.0001332	0.00136761	-0.0973959	0.922412	-0.000154161	0.00185405	-0.0831484	0.933734
rs2958746	8	30089070	-0.00322853	0.000782636	-4.1252	3.71e-05	-0.000149012	0.00106086	-0.140464	0.888294
rs2938227	8	30110866	0.000339451	0.000538298	0.630601	0.528302	-0.00037862	0.000729762	-0.518826	0.603882
rs73236898	8	30116504	-0.00183172	0.00116141	-1.57714	0.114764	-0.000468143	0.00157428	-0.29737	0.766184
rs117561059	8	30120062	0.000511871	0.00144743	0.353642	0.723607	-2.63e-06	0.00196227	-0.00134213	0.998929
rs2958759	8	30127555	-0.00332497	0.00102001	-3.25976	0.0011152	0.000412938	0.00138295	0.298592	0.765252
rs2958757	8	30128040	-0.00318026	0.00088319	-3.60088	0.000317189	0.000226405	0.00119755	0.189057	0.850048
rs2938203	8	30130932	-0.00225656	0.000648228	-3.48113	0.000499381	-0.000681242	0.00087896	-0.775055	0.438308
rs7008022	8	30131119	-0.000699225	0.00122667	-0.570021	0.568664	-0.00109181	0.00166256	-0.656704	0.511372
rs10113031	8	30136827	-0.00049507	0.00128897	-0.384082	0.700918	-0.000391043	0.00174691	-0.223849	0.822875
rs78513829	8	30144700	-0.00222117	0.00153853	-1.4437	0.148825	0.00111733	0.00208533	0.535802	0.592096
rs16876832	8	30149396	-0.000255675	0.00131185	-0.194896	0.845474	0.000276753	0.00177849	0.155612	0.876339
rs117826959	8	30150657	-0.00349076	0.00114492	-3.04892	0.00229687	0.00133365	0.00155172	0.859468	0.390083
rs28574835	8	30157733	-0.00146961	0.000785721	-1.87039	0.0614305	-0.00101414	0.00106514	-0.952116	0.341039
rs76338506	8	30161365	-0.0014653	0.00103685	-1.41321	0.157594	-0.00139706	0.00140615	-0.993535	0.32045
rs6468273	8	30162683	-0.000261855	0.000500378	-0.523314	0.600756	-0.00129104	0.000678251	-1.90349	0.0569779
rs34715473	8	30162834	-9.79e-05	0.000535939	-0.182631	0.855087	-0.00103433	0.000726436	-1.42384	0.154494
rs35878309	8	30163085	-9.64e-05	0.000517533	-0.186289	0.852218	-0.000706797	0.00070157	-1.00745	0.313719
rs77421337	8	30164426	0.00101006	0.00104043	0.970809	0.331644	0.000542071	0.0014103	0.384366	0.700708
rs73238805	8	30165011	-0.00027164	0.00148665	-0.182719	0.855019	-0.00108483	0.00201531	-0.538292	0.590376
rs4733476	8	30169122	-0.00174142	0.000442194	-3.93813	8.21e-05	-0.00103256	0.000599426	-1.72258	0.0849659
rs10454342	8	30171254	-0.00140544	0.000521459	-2.6952	0.00703498	-0.000666636	0.000706819	-0.943149	0.345606
rs62501969	8	30176519	-0.000214752	0.000451226	-0.475931	0.634124	-0.000148473	0.000611713	-0.242716	0.808225
rs79773788	8	30177422	5.15e-05	0.000700806	0.0735492	0.941369	-0.000492598	0.000950128	-0.518454	0.604142
rs7017620	8	30179242	5.23e-05	0.000459861	0.113753	0.909434	-6.71e-05	0.000623524	-0.107554	0.91435
rs62501971	8	30182929	-0.00146637	0.000523641	-2.80034	0.00510527	-8.06e-05	0.000709683	-0.113608	0.909549
rs13274581	8	30183549	0.000900835	0.000632767	1.42364	0.154551	-0.000130669	0.000857564	-0.152373	0.878893
rs9642709	8	30183753	-0.00102821	0.000478473	-2.14894	0.03164	0.000363532	0.000648663	0.560433	0.575184
rs17619523	8	30189777	0.00113112	0.00096474	1.17246	0.241013	0.00208285	0.00130794	1.59246	0.111282
rs7011179	8	30208968	-0.000164169	0.00044163	-0.371734	0.710092	-4.09e-05	0.000598728	-0.0683378	0.945517
rs4349946	8	30210274	0.00140032	0.000450094	3.11118	0.00186359	-6.76e-05	0.000610215	-0.1108	0.911775
rs12056772	8	30213209	-0.00108573	0.000696276	-1.55934	0.118917	-0.000409022	0.000943852	-0.433353	0.664758
rs116864849	8	30214056	-0.000113738	0.000982121	-0.115809	0.907804	0.000146327	0.00133196	0.109858	0.912522
rs9642755	8	30216603	-0.000266243	0.000556436	-0.478479	0.63231	-0.000176004	0.000754694	-0.233213	0.815596
rs28390140	8	30217218	-0.000941914	0.000636315	-1.48026	0.138804	-0.00104351	0.000862633	-1.20968	0.226402
rs117103971	8	30219013	-0.00361293	0.00157003	-2.30119	0.0213814	-0.000470386	0.00212745	-0.221103	0.825012
rs56294346	8	30225495	0.000909393	0.00188637	0.482086	0.629745	0.00252264	0.0025575	0.986371	0.323952
rs73241016	8	30231281	0.000320353	0.0009702	0.330193	0.741254	-0.000360558	0.00131513	-0.274163	0.78396
rs28625531	8	30234067	-0.00074719	0.00200743	-0.372212	0.709735	-0.00526557	0.00271954	-1.9362	0.0528444
rs113198678	8	30241618	0.000348181	0.00084418	0.412449	0.680011	-0.00103223	0.00114431	-0.902053	0.36703
rs74708957	8	30247184	0.00040279	0.0010254	0.392811	0.69446	-0.000341443	0.00139054	-0.245548	0.806032
rs117806436	8	30247993	-0.00103246	0.00158729	-0.650456	0.515398	-0.00303963	0.00215116	-1.41302	0.157651
rs77899608	8	30253034	0.000629091	0.00111156	0.565954	0.571425	-0.00103208	0.00150722	-0.684754	0.4935
rs2979481	8	30262786	-0.00158643	0.000453973	-3.49454	0.000474951	-7.02e-05	0.000615531	-0.114062	0.909189
rs117564659	8	30265541	-0.000229735	0.00124198	-0.184975	0.853249	-0.00212939	0.00168371	-1.2647	0.20598
rs7010544	8	30266161	-0.00156451	0.00045979	-3.40265	0.000667448	0.000139464	0.000623387	0.223719	0.822976
rs12550020	8	30275699	-0.000454012	0.00101648	-0.44665	0.655128	-0.000714036	0.00137799	-0.518173	0.604338
rs2979489	8	30280833	0.00212075	0.000487225	4.35272	1.35e-05	-0.000678599	0.000660792	-1.02695	0.304446
rs17626155	8	30294300	0.000641963	0.00118517	0.541661	0.588052	-0.00254581	0.00160747	-1.58374	0.113255
rs113492924	8	30306775	-0.00307672	0.00150473	-2.0447	0.0408851	-0.00213087	0.00203986	-1.04462	0.2962
rs12156180	8	30311321	0.000154685	0.000530425	0.291625	0.770573	0.000857607	0.000719201	1.19244	0.233088
rs6468354	8	30314534	-0.000460415	0.000482819	-0.953599	0.340288	0.000470258	0.000654653	0.718331	0.472554
rs62502007	8	30322711	0.000332106	0.000811517	0.409241	0.682363	0.000251734	0.00110021	0.228806	0.81902
rs78366413	8	30327090	-0.000676098	0.00136918	-0.493798	0.621449	0.00229543	0.0018562	1.23663	0.216225
rs74932890	8	30342504	2.7e-05	0.00117036	0.0230576	0.981604	0.000606704	0.00158612	0.382509	0.702084
rs111408549	8	30344278	-0.00162844	0.00161787	-1.00654	0.314158	0.000425564	0.00219302	0.194054	0.846134
rs73245323	8	30350230	-0.000579365	0.00048655	-1.19076	0.233748	0.000365127	0.000659559	0.553593	0.579858
rs3824107	8	30353412	0.00179844	0.000501926	3.58307	0.000339631	-0.000868356	0.000680531	-1.276	0.201957
rs16877101	8	30366502	0.001292	0.000671972	1.9227	0.0545189	-0.00086432	0.000910931	-0.948831	0.342707
rs12674521	8	30395392	-0.000625295	0.00114462	-0.546292	0.584866	0.000951133	0.00155201	0.612841	0.539982
rs73245336	8	30410008	-0.00283962	0.00174665	-1.62575	0.104003	0.00111002	0.00236868	0.468626	0.639337
rs117451584	8	30411131	0.000788859	0.00114773	0.68732	0.491882	-6.57e-05	0.00155538	-0.0422468	0.966302
rs112674727	8	30413888	0.00114203	0.000816709	1.39834	0.162013	0.000802784	0.00110693	0.725234	0.468309
rs7011907	8	30428355	0.000259521	0.0015471	0.167747	0.866783	0.0019501	0.00209864	0.929226	0.352773
Affx-32038127	8	30429227	-0.00448971	0.00084624	-5.30548	1.12e-07	0.000968993	0.00114731	0.844578	0.398347
rs116841677	8	30433164	-0.000504788	0.00128298	-0.393448	0.693989	-0.00169163	0.00173912	-0.97269	0.330708
rs79864814	8	30438443	0.000444878	0.000637973	0.69733	0.485597	-0.00132695	0.000864833	-1.53435	0.124946
rs75606820	8	30462417	-0.000343613	0.00173792	-0.197715	0.843268	0.00140982	0.00235608	0.598373	0.549592
rs16877217	8	30465256	-0.000782252	0.000501164	-1.56087	0.118555	-0.000574727	0.000679392	-0.845943	0.397585
rs76679463	8	30483556	-0.000370215	0.00139906	-0.264617	0.791305	0.00270193	0.00189625	1.42488	0.154192
rs62505308	8	30484054	0.00138246	0.000431512	3.20375	0.00135663	-0.000420954	0.000585327	-0.719178	0.472032
rs77973111	8	30487831	0.00691023	0.00164387	4.20365	2.63e-05	-0.000519554	0.00222841	-0.23315	0.815645
rs2978266	8	30494772	-0.00104086	0.00121541	-0.856386	0.391785	0.000155466	0.00164779	0.0943482	0.924833
rs2978263	8	30498859	-0.00105751	0.000517427	-2.04378	0.0409757	0.000230106	0.000701327	0.328101	0.742835
rs118129969	8	30509537	-8.84e-05	0.00169324	-0.0521903	0.958377	-0.00227539	0.00229598	-0.991032	0.321671
rs117623483	8	30513682	-0.000787244	0.00164749	-0.477843	0.632762	0.00112129	0.00223239	0.502284	0.615468
rs4733197	8	30530533	0.000420068	0.00128144	0.32781	0.743056	-0.00079644	0.00173703	-0.458508	0.646588
rs62505345	8	30530851	0.000185235	0.000811124	0.228368	0.819361	-0.000447097	0.00109957	-0.406609	0.684295
rs62505346	8	30534563	0.00047919	0.00043054	1.113	0.265711	-1.09e-05	0.00058365	-0.0186258	0.98514
rs1973874	8	30534633	0.000898705	0.000520381	1.72701	0.0841666	-0.000826823	0.000705444	-1.17206	0.241174
Affx-32039675	8	30539623	7.85e-05	0.000512729	0.153179	0.878257	6.19e-05	0.000695171	0.0889828	0.929096
rs117706888	8	30544723	-0.000627389	0.00199657	-0.314233	0.753344	0.00192441	0.00270965	0.710206	0.477577
Affx-32039990	8	30556393	0.0017304	0.00200019	0.865118	0.386975	-0.0030761	0.00271261	-1.134	0.256796
rs8190954	8	30565894	-0.00164028	0.00109926	-1.49217	0.135657	-0.0008978	0.00149033	-0.602415	0.546899
rs2978663	8	30565945	-5.39e-05	0.000449875	-0.11978	0.904658	0.000408807	0.000610332	0.66981	0.50298
rs17557435	8	30575838	0.000845742	0.000649494	1.30215	0.192865	0.000471933	0.00088059	0.535928	0.592009
rs2978671	8	30577196	0.000471144	0.00092883	0.507245	0.611983	0.00166263	0.00125943	1.32014	0.186789
rs6995542	8	30594942	0.00078811	0.000561712	1.40305	0.160602	0.0008212	0.000761676	1.07815	0.280968
rs113406715	8	30631471	-0.00130124	0.00136781	-0.951332	0.341436	0.00137682	0.00185401	0.742616	0.457715
rs7008369	8	30636625	0.000388986	0.000602957	0.64513	0.518843	-0.000573683	0.000817503	-0.70175	0.482836
rs11780378	8	30640659	-0.000843527	0.000753942	-1.11882	0.263217	0.00282778	0.00102222	2.7663	0.00566999
rs10089206	8	30647243	0.00260429	0.000791242	3.29139	0.000997055	0.00203743	0.00107263	1.89947	0.0575042
rs4733516	8	30665968	0.00121551	0.000494836	2.45639	0.0140348	0.00054695	0.000670754	0.815425	0.414829
rs7008358	8	30668725	0.00200801	0.000709037	2.83203	0.00462568	0.00219627	0.00096123	2.28485	0.0223222
rs13263427	8	30686614	0.000383378	0.00109901	0.34884	0.727209	0.00208632	0.00148987	1.40034	0.161412
rs16877392	8	30687895	0.000830863	0.000975867	0.85141	0.394542	-0.00123911	0.00132242	-0.936996	0.348761
rs7842110	8	30689558	-0.00046317	0.000667714	-0.693666	0.487892	-0.000228413	0.000905398	-0.252279	0.800825
rs12114073	8	30691240	0.00226446	0.00072336	3.13048	0.00174539	0.00175651	0.000980602	1.79126	0.0732531
rs61738844	8	30700565	-0.00329318	0.00132766	-2.48044	0.0131226	-0.000953492	0.00180053	-0.529562	0.596416
rs61740968	8	30700598	0.00227232	0.00072259	3.14469	0.00166281	0.00183595	0.000979575	1.87423	0.0608992
rs61732457	8	30701995	0.00207889	0.00073684	2.82135	0.00478245	0.00199553	0.000998889	1.99775	0.0457448
rs323344	8	30702525	0.000834017	0.000646526	1.29	0.197053	-0.00108633	0.000876405	-1.23954	0.215148
rs323345	8	30702602	0.000875392	0.000648633	1.3496	0.177147	-0.00109806	0.000879353	-1.24872	0.21177
rs61736163	8	30702785	0.000771768	0.000966255	0.798721	0.424453	-0.0015387	0.00130956	-1.17497	0.240007
rs323346	8	30703431	-4.32e-05	0.000556509	-0.0775965	0.938149	-0.00070108	0.000754421	-0.929295	0.352737
rs323347	8	30706224	-6e-05	0.000557131	-0.107746	0.914198	-0.000722788	0.000755143	-0.957154	0.33849
rs6991566	8	30713057	-0.000383227	0.000639822	-0.598959	0.549201	-0.000306499	0.000867333	-0.353381	0.723803
rs323363	8	30719303	1.13e-05	0.000557186	0.0203586	0.983757	-0.000798597	0.000755431	-1.05714	0.290448
rs79326885	8	30721737	0.00114148	0.000828934	1.37704	0.168501	-0.000943642	0.00112374	-0.839732	0.40106
rs2467542	8	30726911	-1.72e-05	0.000445918	-0.0385519	0.969248	-0.00145271	0.000604744	-2.40218	0.0162982
rs17560251	8	30729639	0.00155658	0.00116041	1.34141	0.179787	-0.000579831	0.00157347	-0.368504	0.712498
rs7822711	8	30743561	6.26e-05	0.000779863	0.0802897	0.936007	0.00148136	0.00105751	1.4008	0.161275
rs113074419	8	30753494	7.46e-05	0.000965369	0.0772995	0.938385	-0.000736001	0.00130874	-0.562373	0.573862
rs79983864	8	30764154	-1.2e-05	0.00109142	-0.0110227	0.991205	-0.000197233	0.0014798	-0.133283	0.893969
rs10094926	8	30767835	0.000795047	0.000822029	0.967176	0.333457	-0.000711503	0.00111454	-0.638382	0.523225
rs17561418	8	30771170	0.000959314	0.00197656	0.485345	0.627432	-0.000965301	0.00267884	-0.360344	0.71859
rs73228654	8	30772163	0.000899069	0.00134717	0.667377	0.504532	-0.00119988	0.00182622	-0.657027	0.511164
rs34234016	8	30775804	-0.00211484	0.000944352	-2.23946	0.0251266	1.75e-05	0.00128001	0.0136613	0.9891
rs116861564	8	30780906	-0.00164366	0.00137479	-1.19557	0.231866	-0.00198347	0.0018637	-1.06426	0.28721
rs77390013	8	30782297	-0.00120355	0.00166038	-0.724861	0.468538	-0.000356509	0.00224985	-0.158459	0.874095
rs117910349	8	30786324	0.000170048	0.00106653	0.159441	0.873321	-0.00265331	0.00144629	-1.83456	0.0665723
rs7844437	8	30787432	0.000804444	0.000480586	1.67388	0.0941549	0.000108712	0.000651576	0.166845	0.867492
rs80003742	8	30795118	-0.000354616	0.00112926	-0.314025	0.753502	-0.00277499	0.00153117	-1.81233	0.0699359
rs10100241	8	30797840	0.000610058	0.000528375	1.15459	0.248258	0.000577486	0.000716562	0.805912	0.420294
rs2880773	8	30802695	0.00170574	0.000601598	2.83535	0.0045779	0.000511962	0.000815573	0.627733	0.530179
rs28548023	8	30811845	0.00117161	0.00050739	2.30909	0.0209394	0.00025154	0.000687885	0.365671	0.71461
rs17647870	8	30818535	-0.00141506	0.000971915	-1.45595	0.145408	9.86e-05	0.00131838	0.0748196	0.940358
rs117144998	8	30820269	-0.00175046	0.00161746	-1.08223	0.279151	0.00018377	0.002193	0.0837987	0.933217
rs117523305	8	30820798	0.000487948	0.00163219	0.298953	0.764976	-0.000525398	0.00221184	-0.237539	0.812239
rs6985028	8	30822094	-1.16e-05	0.000430892	-0.0269318	0.978514	0.00194785	0.000584343	3.3334	0.000858007
rs73228670	8	30825652	0.00231048	0.00119119	1.93964	0.052425	-9.57e-05	0.0016151	-0.0592646	0.952741
rs114494393	8	30828160	0.00353661	0.00197133	1.79402	0.0728103	0.00325476	0.00267201	1.2181	0.223189
rs17562993	8	30833659	0.000486285	0.000786044	0.618648	0.536149	0.000618416	0.0010654	0.580457	0.561607
rs10087470	8	30833822	-0.000490948	0.000685725	-0.715955	0.47402	-0.00169056	0.000929741	-1.81832	0.0690166
rs2098528	8	30841469	-0.00263077	0.0012106	-2.17311	0.0297727	0.000152986	0.0016411	0.0932216	0.925728
rs2042074	8	30847760	0.000265853	0.000436388	0.609212	0.542384	0.001918	0.000591775	3.2411	0.00119085
rs11776713	8	30861607	-0.000298151	0.000427669	-0.697155	0.485706	-0.00137832	0.000579706	-2.37762	0.0174256
rs56412089	8	30869315	0.000243236	0.000426846	0.569845	0.568783	0.00138341	0.000578495	2.3914	0.016785
rs2543621	8	30870317	0.00113986	0.0011435	0.996823	0.318851	0.00248814	0.00155011	1.60514	0.108464
rs2251621	8	30887962	-0.00210469	0.00100974	-2.08438	0.0371264	0.000716874	0.0013692	0.523571	0.600577
rs11574153	8	30890223	-0.000252309	0.0020443	-0.12342	0.901774	0.00149514	0.00277144	0.539482	0.589554
rs11574158	8	30891353	8.28e-05	0.00112227	0.0737644	0.941198	-0.00291716	0.00152133	-1.91751	0.0551742
rs68016251	8	30898532	0.000333705	0.000735363	0.453797	0.649975	0.000927587	0.000996807	0.930558	0.352083
rs2725340	8	30904936	-0.000243731	0.000544183	-0.447883	0.654238	-6.82e-05	0.000738007	-0.0924076	0.926374
rs79506782	8	30907950	0.00142965	0.00102135	1.39977	0.161584	-0.0036923	0.00138398	-2.66789	0.00763339
rs2230009	8	30921935	0.00187061	0.000881697	2.1216	0.0338718	0.00313147	0.00119554	2.6193	0.00881155
rs2553268	8	30936356	0.000270691	0.000469439	0.576627	0.564192	0.000569304	0.000636523	0.894396	0.371111
rs1800391	8	30938704	-0.00128695	0.000809096	-1.5906	0.1117	-0.000342578	0.00109689	-0.312317	0.7548
rs1895736	8	30957126	-3.35e-05	0.000963484	-0.0347836	0.972252	-0.000222571	0.00130611	-0.170408	0.86469
rs11574274	8	30958561	-0.00188664	0.00115067	-1.6396	0.10109	-0.000373897	0.00155982	-0.239705	0.810559
rs79965154	8	30961683	-0.00122054	0.00126575	-0.964277	0.334908	-0.000765713	0.00171597	-0.446228	0.655433
rs9649886	8	30962693	0.000245502	0.000442406	0.554924	0.578947	-7.26e-05	0.000599813	-0.121029	0.903668
rs1425295	8	30965963	-0.000435726	0.000559964	-0.778132	0.436492	0.000495829	0.000759264	0.653039	0.513731
rs117413784	8	30971534	0.000247223	0.00104669	0.236196	0.813281	0.0021735	0.00141865	1.53209	0.125501
rs1800392	8	30973957	-7.59e-05	0.000428362	-0.177158	0.859385	-0.000622164	0.000580767	-1.07128	0.284044
rs4733225	8	30977392	-0.000371411	0.000560237	-0.662953	0.507361	-0.00136994	0.000760008	-1.80253	0.0714634
rs11574320	8	30981343	0.00163993	0.00153411	1.06898	0.285081	0.000154364	0.0020797	0.0742241	0.940832
rs11574326	8	30984461	0.00356989	0.00137626	2.59391	0.00948954	-0.000641284	0.00186649	-0.343578	0.731164
rs1801195	8	30999280	8.33e-05	0.000428945	0.194245	0.845985	-0.000204493	0.00058153	-0.351646	0.725104
rs6982140	8	30999428	0.00169331	0.000861622	1.96526	0.0493847	0.000937474	0.00116819	0.802504	0.422262
rs11574365	8	31006183	-0.00149026	0.00146045	-1.02042	0.307532	0.00166304	0.00197908	0.840311	0.400735
rs11574384	8	31014835	-0.00181613	0.0014957	-1.21423	0.22466	-0.00383818	0.00202745	-1.89311	0.058344
rs16877794	8	31016282	0.000241082	0.000436969	0.551714	0.581145	3.19e-05	0.000592874	0.0537579	0.957128
rs111400862	8	31016389	0.000876324	0.00104191	0.841075	0.400307	-0.00212766	0.00141337	-1.50538	0.132228
Affx-37347909	8	31023686	-0.000890775	0.000550953	-1.61679	0.105925	0.000412983	0.00074703	0.552833	0.580378
rs1801196	8	31024638	0.0001174	0.00046959	0.250006	0.802583	-0.000707541	0.000636642	-1.11136	0.266413
rs1346044	8	31024654	-0.000822729	0.000488595	-1.68387	0.0922087	-0.000213446	0.000662359	-0.322251	0.747263
rs2553257	8	31026051	0.00159952	0.000866154	1.84669	0.0647925	0.0024116	0.00117435	2.05355	0.0400198
rs6982948	8	31030275	0.000637262	0.000621757	1.02494	0.305394	0.000478694	0.000842891	0.567919	0.57009
rs11774682	8	31034275	0.000228529	0.0010183	0.224421	0.82243	-0.0010903	0.00138036	-0.78987	0.429604
rs113170896	8	31034654	0.000935277	0.00115316	0.811058	0.417333	0.000806297	0.00156317	0.515809	0.605988
rs117581123	8	31035347	0.00021504	0.00122421	0.175656	0.860564	-0.000815296	0.00165948	-0.491298	0.623216
rs909305	8	31038312	0.000221036	0.000428486	0.515855	0.605956	9.2e-05	0.000580759	0.158411	0.874133
rs2737370	8	31047997	0.00126388	0.000672834	1.87843	0.0603228	0.000991953	0.000912163	1.08747	0.276828
rs61011230	8	31054084	-0.000949813	0.0012734	-0.745885	0.455738	-0.00150974	0.00172625	-0.874576	0.381805
rs78156837	8	31056172	0.00187826	0.0013353	1.40662	0.159542	-0.00116721	0.00181124	-0.644425	0.5193
rs62506112	8	31058898	-0.000561688	0.00185086	-0.303474	0.761529	-0.000693977	0.00250916	-0.276578	0.782105
rs17653630	8	31062127	-0.000628737	0.000486461	-1.29247	0.196195	-0.000182311	0.000659709	-0.276351	0.782279
rs118007158	8	31064309	-0.000112614	0.000907451	-0.124099	0.901237	-0.00156851	0.00123016	-1.27504	0.202294
rs6981774	8	31066640	0.00115475	0.000782236	1.47621	0.139887	0.00185476	0.0010605	1.74895	0.0803004
rs7837872	8	31070598	0.000791912	0.000529686	1.49506	0.1349	0.00135153	0.000718108	1.88207	0.0598273
rs7843551	8	31072165	2.75e-05	0.00042668	0.0644441	0.948617	-0.000281812	0.000578391	-0.487235	0.626092
rs11998012	8	31079161	-0.000573958	0.000495976	-1.15723	0.24718	-0.000845809	0.00067236	-1.25797	0.208404
rs117879359	8	31080602	-5.83e-05	0.0012452	-0.0467871	0.962683	0.000293557	0.0016886	0.173846	0.861987
rs73232807	8	31086662	0.0017452	0.000929988	1.87659	0.0605758	0.000197804	0.00126078	0.156891	0.875331
rs1559681	8	31107532	0.000101558	0.000452822	0.224278	0.822541	0.001225	0.000613887	1.99548	0.045992
rs78118977	8	31108804	-0.000368212	0.0010813	-0.340528	0.73346	-0.00204886	0.00146628	-1.39732	0.162319
rs10097692	8	31115763	0.000342891	0.000653834	0.52443	0.59998	0.000180621	0.000886254	0.203803	0.838507
rs7812391	8	31121769	-4.33e-05	0.000490329	-0.088278	0.929656	0.00140525	0.000664616	2.11437	0.0344844
rs11993516	8	31123341	-0.00011052	0.000548207	-0.201602	0.840228	-0.00145377	0.000743158	-1.95621	0.0504416
rs67035165	8	31129444	0.0017694	0.000769886	2.29826	0.0215478	0.000374254	0.00104365	0.358602	0.719893
rs116868659	8	31131426	-0.000928009	0.00112206	-0.827058	0.408205	-0.00245544	0.00152113	-1.61422	0.106481
rs4609156	8	31133658	-0.000392579	0.000427968	-0.91731	0.358981	-0.000533209	0.000580246	-0.918936	0.35813
rs10112491	8	31133772	0.00187479	0.00153443	1.22182	0.221776	0.00134586	0.00208067	0.64684	0.517736
rs3935851	8	31133902	-0.00108597	0.00138391	-0.784712	0.432623	0.00127699	0.00187591	0.680733	0.496041
rs76072984	8	31134678	0.00192548	0.00126615	1.52074	0.128327	0.00040735	0.00171665	0.237294	0.812429
rs9297169	8	31134781	0.000689035	0.0004397	1.56706	0.117102	0.00071138	0.000596188	1.19321	0.232787
rs5002656	8	31151130	0.000553151	0.000446222	1.23963	0.215113	0.00119779	0.000604882	1.9802	0.0476816
rs10216351	8	31154435	-0.00015242	0.000429721	-0.354696	0.722818	0.000733456	0.000582424	1.25932	0.207917
rs73573645	8	31157514	-0.00101857	0.00109747	-0.928106	0.353353	-0.00281439	0.00148772	-1.89174	0.0585262
rs4400341	8	31159012	0.000299985	0.000426872	0.702752	0.482211	0.000774629	0.000578572	1.33886	0.180616
rs10106255	8	31165272	0.00184787	0.00107119	1.72505	0.0845189	0.00122017	0.00145264	0.83997	0.400926
rs17596113	8	31166794	-0.000742363	0.0016321	-0.454852	0.649216	0.00171043	0.0022108	0.773672	0.439125
rs4551300	8	31175781	-0.00170777	0.00118272	-1.44393	0.148759	-0.00178353	0.00160391	-1.11199	0.266145
rs16877878	8	31176025	0.00105978	0.00118105	0.897322	0.369548	0.000188391	0.00160121	0.117656	0.906341
rs76321759	8	31176113	0.000904504	0.00183959	0.491688	0.62294	0.000995678	0.00249309	0.399376	0.689617
rs2575038	8	31177175	-0.000114482	0.000426744	-0.268269	0.788492	1.6e-05	0.000578506	0.0276727	0.977923
rs116901880	8	31188813	-0.00103798	0.00128008	-0.810868	0.417442	-0.00243158	0.00173569	-1.40093	0.161237
rs79263275	8	31190962	-0.00108809	0.001055	-1.03136	0.302372	-0.00213195	0.0014302	-1.49067	0.13605
rs111379471	8	31196996	0.000167852	0.00117158	0.143269	0.886078	0.000960966	0.00158851	0.60495	0.545213
rs2681604	8	31198967	-2.7e-05	0.00140796	-0.0191958	0.984685	-0.000518926	0.00190909	-0.271818	0.785762
rs117432736	8	31204210	0.003016	0.00142284	2.11971	0.0340313	0.00187183	0.00192964	0.970038	0.332028
rs73232852	8	31210708	0.00208818	0.0010705	1.95065	0.0510991	0.00342227	0.00145176	2.35733	0.0184075
rs117160273	8	31216015	-0.000218395	0.00177113	-0.123308	0.901863	0.000661525	0.0024003	0.275601	0.782854
rs1836851	8	31218482	-0.000232755	0.00046358	-0.502082	0.61561	-0.00094985	0.000628422	-1.51149	0.130666
rs112515037	8	31223226	-0.00067386	0.0011007	-0.612213	0.540397	-0.00378781	0.00149248	-2.53792	0.0111517
rs75777242	8	31229451	0.00048859	0.00146858	0.332695	0.739365	-0.00090155	0.00199097	-0.45282	0.650679
rs76462184	8	31234108	0.000932347	0.00124121	0.751157	0.452559	-0.000224728	0.00168276	-0.133547	0.893761
rs4733081	8	31238992	2.64e-05	0.000531102	0.0496753	0.960381	-0.00128295	0.000719957	-1.78199	0.0747521
rs117074899	8	31244162	0.00186418	0.0010982	1.69748	0.0896076	0.00111711	0.00148886	0.75031	0.453069
rs73234934	8	31245118	0.000184125	0.000576057	0.319629	0.74925	-0.000485611	0.000780874	-0.621882	0.53402
rs1154857	8	31257226	-0.00096562	0.000450821	-2.14191	0.0322012	-0.00199095	0.000611044	-3.25828	0.00112104
rs2033672	8	31258061	-0.00177735	0.00141925	-1.25231	0.210456	-0.00287579	0.00192446	-1.49433	0.13509
rs2575063	8	31259582	-2.59e-05	0.000594624	-0.0436407	0.965191	0.00117789	0.000806045	1.46132	0.143929
rs34925154	8	31260005	-0.0023216	0.00122237	-1.89926	0.0575318	0.000636708	0.00165634	0.384406	0.700678
rs16878058	8	31267653	0.000624909	0.000724829	0.862147	0.388608	-0.000925713	0.000982571	-0.942134	0.346125
rs2681600	8	31272592	0.000241822	0.000451503	0.535594	0.59224	0.00130752	0.000612097	2.13613	0.0326699
rs58682956	8	31273853	-0.00103123	0.000476732	-2.16312	0.0305327	-0.00141717	0.000646175	-2.19317	0.0282956
rs78992075	8	31275861	-0.000991026	0.00121929	-0.812793	0.416338	0.00199222	0.00165264	1.20548	0.228019
rs13276104	8	31278876	0.000911996	0.000436366	2.08998	0.0366206	0.00123082	0.000591576	2.08057	0.0374741
rs2575046	8	31279189	0.000315319	0.00111432	0.282971	0.777199	0.00156229	0.00151051	1.03427	0.301009
rs62508542	8	31280580	-0.00192342	0.00115999	-1.65813	0.0972918	-0.00106208	0.00157269	-0.675325	0.49947
rs117236389	8	31288696	0.00165687	0.00147703	1.12176	0.261965	0.0027232	0.00200223	1.36008	0.173804
rs118023025	8	31295275	0.000325019	0.00142991	0.2273	0.82019	-0.00196022	0.00193817	-1.01138	0.311836
rs62506760	8	31311111	-0.00135607	0.00159086	-0.852411	0.393986	-0.00440938	0.00215668	-2.04453	0.0409023
rs4733257	8	31314521	-0.00114639	0.000975902	-1.1747	0.240116	-0.00123562	0.00132298	-0.933963	0.350324
rs1898208	8	31315317	0.000116985	0.00053801	0.217441	0.827865	-0.000528227	0.00072932	-0.724273	0.468899
rs73234975	8	31317198	-0.00180118	0.00178159	-1.011	0.312019	-0.00274956	0.00241496	-1.13856	0.254889
rs118090740	8	31333448	0.000387003	0.00150866	0.25652	0.79755	0.00274314	0.0020455	1.34106	0.179901
rs17658614	8	31333916	0.000377152	0.000640175	0.58914	0.555768	-0.000247353	0.000867918	-0.284996	0.775647
rs1436289	8	31334564	0.000603673	0.00060019	1.0058	0.314511	0.000156933	0.000813846	0.192829	0.847093
rs73234981	8	31340938	0.0012031	0.00111206	1.08186	0.279314	0.00409101	0.00150752	2.71373	0.00665334
rs28516948	8	31341152	-5.73e-05	0.000741346	-0.0772508	0.938424	0.00127661	0.00100506	1.27019	0.204019
rs190067092	8	31361168	0.00280068	0.00208881	1.3408	0.179985	0.000166711	0.00283207	0.0588654	0.953059
rs4552855	8	31362197	8.63e-05	0.000428362	0.201433	0.840361	2.48e-05	0.000580651	0.0427838	0.965874
rs78454175	8	31362526	-0.000426836	0.00144046	-0.296319	0.766987	0.0020366	0.00195239	1.04313	0.296888
rs12375402	8	31392768	0.000190215	0.000980968	0.193905	0.84625	-0.00180878	0.00133011	-1.35987	0.173871
rs116931336	8	31392947	-0.000425513	0.000980414	-0.434013	0.664279	0.000390214	0.0013287	0.293681	0.769002
rs11775540	8	31394229	-0.000147185	0.000433635	-0.339422	0.734292	-0.000546285	0.000588071	-0.928945	0.352919
rs7002557	8	31396797	0.000571218	0.000731831	0.780534	0.435077	0.00205922	0.000992071	2.07568	0.0379246
rs73233442	8	31400135	-0.00234199	0.00132544	-1.76695	0.0772376	-0.00404914	0.00179713	-2.25311	0.0242529
rs10954797	8	31400219	0.00068333	0.000443315	1.54141	0.123219	0.00105064	0.000601103	1.74785	0.0804915
rs10105518	8	31403217	0.000427602	0.000451561	0.946943	0.343669	0.000797759	0.000612226	1.30305	0.19256
rs62508795	8	31419229	-0.00021348	0.00163196	-0.130812	0.895924	-0.00191365	0.00221089	-0.865557	0.386734
rs62508796	8	31419297	-0.000981392	0.00164248	-0.597505	0.550171	-0.00332939	0.00222677	-1.49516	0.134873
rs73233494	8	31439800	-0.00308813	0.00114447	-2.69831	0.00696965	-0.00310277	0.00155162	-1.9997	0.045534
rs11992899	8	31442056	-0.000373128	0.000427655	-0.872498	0.382937	-0.000409422	0.000579642	-0.706337	0.479979
rs4566989	8	31442158	-0.000591524	0.000607436	-0.973804	0.330155	-0.00101974	0.000823261	-1.23866	0.215471
rs76684991	8	31445603	0.00190692	0.00176054	1.08315	0.278745	0.000213101	0.00238583	0.0893193	0.928828
rs77902001	8	31446565	0.00104983	0.00066589	1.57658	0.114894	0.00126884	0.000902745	1.40553	0.159865
rs7817546	8	31453914	4.81e-05	0.000450493	0.106853	0.914906	-0.000729187	0.000610877	-1.19367	0.232607
rs79604050	8	31454479	-0.000223705	0.00123523	-0.181104	0.856286	-0.000487394	0.0016739	-0.291172	0.77092
rs79363684	8	31455615	0.000211731	0.000790309	0.267909	0.788769	-0.000476324	0.00107135	-0.444603	0.656607
rs74506441	8	31473675	0.000120885	0.000999325	0.120967	0.903717	0.000487553	0.00135496	0.359828	0.718976
rs73235619	8	31473740	0.000410064	0.000678656	0.60423	0.545691	-0.00212538	0.00092	-2.3102	0.0208779
rs74522885	8	31480654	0.000630309	0.00163375	0.385806	0.699641	-0.00149591	0.00221686	-0.674787	0.499812
rs4733265	8	31491146	0.00194343	0.000957778	2.0291	0.042449	-0.00115963	0.00129837	-0.893137	0.371785
rs4281084	8	31495374	-0.000803773	0.000511313	-1.57198	0.115957	0.000773346	0.000693122	1.11574	0.264533
rs6994992	8	31495581	0.000167474	0.000435234	0.38479	0.700393	0.000469357	0.000590022	0.79549	0.426329
rs76063839	8	31496014	-0.000990435	0.00109726	-0.902646	0.366715	-0.00219489	0.00148733	-1.47572	0.140019
rs56300124	8	31502726	-0.000248574	0.000484592	-0.512955	0.607983	-0.00100358	0.000657096	-1.5273	0.126687
rs78572539	8	31507815	-8.32e-05	0.00168079	-0.0495028	0.960519	0.00206843	0.00227862	0.907756	0.364008
rs79260187	8	31510623	-0.000600732	0.00122956	-0.488574	0.625144	0.00231451	0.00166732	1.38816	0.165089
rs77828056	8	31516716	-0.00213998	0.0012378	-1.72886	0.0838353	0.00131736	0.00167788	0.785131	0.432377
rs73237522	8	31518692	-0.000820091	0.000862532	-0.950795	0.341709	-0.000928897	0.00116935	-0.794369	0.426981
rs62506878	8	31528260	0.00220899	0.00199108	1.10944	0.26724	-0.000516355	0.00269928	-0.191294	0.848296
rs73237542	8	31534499	0.000425449	0.00119214	0.356879	0.721183	-0.000699804	0.00161598	-0.433051	0.664978
rs117350852	8	31545078	0.00163735	0.00117622	1.39205	0.16391	-0.00304114	0.00159573	-1.90579	0.0566779
rs55972334	8	31557888	-0.000239999	0.000490964	-0.488832	0.624961	-0.000638378	0.000665511	-0.95923	0.337444
rs62506917	8	31559124	-0.00132391	0.00154489	-0.856964	0.391465	-0.00217453	0.00209435	-1.03828	0.299139
rs73239833	8	31559891	0.000956796	0.000625789	1.52894	0.126279	0.000208987	0.000848252	0.246374	0.805393
rs35584728	8	31571116	-0.000199706	0.000489078	-0.408331	0.683031	-0.000920143	0.000662704	-1.38847	0.164996
rs34143648	8	31575139	-0.000438369	0.00144929	-0.302471	0.762293	0.00227952	0.00196484	1.16016	0.245985
rs77514371	8	31588630	-0.000483606	0.000998122	-0.484516	0.62802	-0.00024198	0.0013533	-0.178808	0.858089
rs75808262	8	31590912	-0.00107567	0.00172563	-0.623347	0.533057	-3.57e-05	0.00233913	-0.0152589	0.987826
rs4733272	8	31612816	-0.000446674	0.000488971	-0.913499	0.360981	-0.000382046	0.000662967	-0.576267	0.564435
rs117192588	8	31617362	-0.00236947	0.00124906	-1.897	0.0578285	-0.00166831	0.00169339	-0.985192	0.324531
rs10503887	8	31633447	-0.000526478	0.000497718	-1.05778	0.290154	-0.000983308	0.000674931	-1.4569	0.145145
rs16878272	8	31635834	-0.000339394	0.00049367	-0.687493	0.491773	-0.000609994	0.000669212	-0.91151	0.362027
rs17602344	8	31638966	0.00242524	0.0014998	1.61704	0.10587	-0.00204549	0.00203393	-1.00568	0.31457
rs17660320	8	31639292	-0.000428524	0.00158564	-0.270254	0.786965	-0.00235147	0.00214924	-1.09409	0.273915
rs13265306	8	31651880	-0.00141206	0.000954926	-1.47871	0.13922	-0.000496066	0.00129462	-0.383174	0.701591
rs1503498	8	31655184	0.00121046	0.000493332	2.45363	0.0141428	0.000658513	0.00066888	0.984501	0.32487
rs16878317	8	31657854	0.000104513	0.000557166	0.187579	0.851207	0.000993946	0.000755518	1.31558	0.188315
rs71523435	8	31664435	0.000967847	0.000931824	1.03866	0.298964	0.00263783	0.00126407	2.08678	0.0369092
rs17603876	8	31668404	-0.00115889	0.000697264	-1.66205	0.0965042	0.000541437	0.000945031	0.57293	0.566693
rs73244373	8	31695843	0.00146816	0.00135605	1.08268	0.278952	0.000658962	0.00183947	0.358234	0.720169
rs17605151	8	31705780	0.00295546	0.001992	1.48366	0.1379	-0.0019834	0.0027017	-0.734128	0.462871
rs776401	8	31716962	5.09e-05	0.000441106	0.115384	0.908141	5.39e-05	0.000598103	0.090073	0.928229
rs13279596	8	31736024	-0.000281547	0.000448678	-0.627505	0.530329	-0.000185325	0.000608271	-0.304674	0.760615
rs117211909	8	31747717	-9.94e-05	0.000844514	-0.117738	0.906275	-0.000378578	0.00114434	-0.330826	0.740776
rs117634427	8	31747991	0.000592013	0.00172814	0.342572	0.73192	0.00483403	0.00234343	2.0628	0.0391323
rs118118919	8	31749779	-0.00297272	0.00150063	-1.98098	0.0475942	5.58e-05	0.00203507	0.0274436	0.978106
rs796548	8	31750161	-0.000175425	0.000429182	-0.408743	0.682729	-0.000699856	0.000581883	-1.20274	0.229076
rs776378	8	31755889	8.24e-06	0.00044164	0.0186682	0.985106	4.06e-05	0.000598749	0.0678031	0.945942
rs2046185	8	31758757	0.000189899	0.000715541	0.265392	0.790708	-0.00142301	0.000970096	-1.46688	0.142411
rs74444179	8	31761529	0.00151068	0.000810713	1.86339	0.0624079	0.00241581	0.0010993	2.19758	0.0279799
rs967206	8	31788334	-0.000566242	0.000718076	-0.788555	0.430373	-0.000432432	0.000974029	-0.443963	0.65707
rs117240639	8	31794740	0.0016737	0.00128215	1.30539	0.191761	0.00265319	0.00173845	1.52619	0.126965
rs116850528	8	31814160	-0.000907612	0.00206145	-0.440278	0.659736	0.000746779	0.00279506	0.267178	0.789332
rs13251778	8	31815427	0.000973725	0.000619047	1.57294	0.115733	0.00128916	0.000839108	1.53634	0.124455
rs112440691	8	31823034	-0.00036225	0.00132455	-0.273489	0.784477	-0.00204107	0.00179581	-1.13657	0.255718
rs1016165	8	31824555	0.000871463	0.000431236	2.02085	0.0432963	0.000564034	0.000584465	0.965042	0.334524
rs17683475	8	31830076	0.00212567	0.00169829	1.25165	0.210699	0.00249215	0.00230228	1.08247	0.279045
rs167859	8	31834535	-0.00106591	0.000553411	-1.92608	0.0540958	-0.000528056	0.000750309	-0.703784	0.481568
rs17611063	8	31848989	-0.0011581	0.000912834	-1.26868	0.204556	-0.00267332	0.00123763	-2.16003	0.030771
rs117631188	8	31849457	-0.00196419	0.00166463	-1.17995	0.238019	-0.000977999	0.00225731	-0.433259	0.664827
rs113378361	8	31851770	0.00241145	0.000927059	2.60119	0.00929065	0.00182891	0.00125659	1.45546	0.145544
rs55694684	8	31859236	0.000529936	0.000701535	0.755395	0.450013	0.000162526	0.000951052	0.170891	0.86431
rs117676722	8	31865194	-0.00139244	0.00202179	-0.688716	0.491003	-0.00635218	0.00273993	-2.31838	0.0204294
rs77000618	8	31866712	0.000830255	0.00135614	0.612217	0.540395	0.00460301	0.0018391	2.50287	0.0123198
rs116076530	8	31880140	0.000436235	0.00152854	0.285394	0.775342	0.00428199	0.00207202	2.06657	0.0387752
rs1462908	8	31896831	0.00048155	0.00141141	0.341184	0.732965	0.00503548	0.00191375	2.63121	0.0085086
rs11992455	8	31898849	-0.000787733	0.000466585	-1.6883	0.0913554	1.33e-05	0.000632507	0.0210502	0.983206
rs75111946	8	31904954	-0.00168337	0.00136932	-1.22934	0.218944	-0.00263344	0.00185588	-1.41897	0.155909
rs117493090	8	31908469	-0.00367788	0.00159474	-2.30626	0.0210968	-0.00233005	0.00216179	-1.07784	0.281107
rs116841098	8	31921896	0.000124629	0.00125986	0.098923	0.921199	0.00454771	0.00170832	2.6621	0.00776595
rs117921621	8	31928961	0.000311584	0.00164685	0.1892	0.849936	0.00396976	0.00223256	1.77812	0.0753845
rs73241640	8	31932616	0.00305198	0.00119657	2.55062	0.0107537	0.000826439	0.00162208	0.509494	0.610406
rs4733108	8	31947675	-0.000400934	0.00046465	-0.862873	0.388208	0.00136093	0.000629959	2.16035	0.0307461
rs77977881	8	31948145	-0.000424217	0.00102466	-0.414008	0.678868	0.00222241	0.00138918	1.5998	0.109644
rs16878792	8	31950827	0.000667109	0.00192712	0.346168	0.729216	-0.00280655	0.00261246	-1.0743	0.282691
rs2169586	8	31959345	-7.45e-06	0.000920224	-0.00809174	0.993544	-0.00214411	0.00124736	-1.71892	0.0856305
rs17614353	8	31960279	-9.36e-05	0.000425707	-0.219918	0.825935	-0.000443191	0.000576851	-0.768293	0.442314
rs117457159	8	31963560	-0.00224666	0.00100009	-2.24645	0.0246759	-0.00183535	0.00135573	-1.35378	0.175809
rs117404874	8	31966441	-0.00229218	0.00161442	-1.41982	0.155661	0.000942387	0.00218883	0.430544	0.666801
rs17619929	8	31967133	-0.00115834	0.00140133	-0.826599	0.408465	0.000940499	0.00189973	0.495069	0.620551
rs17619965	8	31967649	0.000641079	0.000441542	1.45191	0.146527	0.00123403	0.000598629	2.06143	0.0392632
rs1319372	8	31968260	0.0012346	0.000465358	2.653	0.00797834	0.00158363	0.000630848	2.51033	0.0120625
rs117336186	8	31982192	-0.00315159	0.00212239	-1.48493	0.137564	-0.00319088	0.00287632	-1.10936	0.267275
rs17620577	8	31988225	0.000825347	0.00101229	0.815325	0.414887	0.00102049	0.00137289	0.743312	0.457293
rs11990289	8	31993804	-0.00148123	0.00133514	-1.10942	0.26725	-0.00107931	0.0018104	-0.596174	0.551059
rs79605235	8	31995281	-0.000696753	0.00132599	-0.525458	0.599265	-0.000547756	0.00179694	-0.304828	0.760497
rs7839411	8	31996755	-0.000170878	0.000852371	-0.200473	0.841111	0.000126035	0.00115593	0.109034	0.913176
rs11990918	8	31999481	-0.00199455	0.00188912	-1.05581	0.291058	0.00203991	0.00255941	0.797023	0.425439
rs900103	8	32001009	-0.000509544	0.000641285	-0.794567	0.426866	-0.00118056	0.000869941	-1.35706	0.174763
rs79151942	8	32010940	-0.00151562	0.00134071	-1.13046	0.258284	-0.00133515	0.00181807	-0.734376	0.46272
rs62497563	8	32012591	0.0009934	0.0014398	0.689956	0.490223	0.000234593	0.00195226	0.120165	0.904353
rs7826567	8	32020544	0.000669334	0.00180368	0.371094	0.710568	-0.002606	0.00244581	-1.0655	0.286653
rs118101294	8	32022498	-0.00386418	0.00163942	-2.35704	0.0184218	-0.000655024	0.00222271	-0.294696	0.768226
rs62497565	8	32026903	0.000620322	0.00192578	0.322115	0.747366	0.000969312	0.00260988	0.371401	0.710339
rs11780219	8	32027816	0.000532764	0.000430022	1.23892	0.215375	0.000260092	0.000583004	0.446124	0.655508
rs80253167	8	32047979	0.000564716	0.0018241	0.309586	0.756876	-0.00300961	0.00247393	-1.21653	0.223785
rs73232265	8	32050469	0.00223313	0.000881152	2.53433	0.0112667	0.00172303	0.0011945	1.44247	0.149172
rs17695276	8	32052044	0.000546293	0.000640104	0.853444	0.393414	0.000728566	0.000867989	0.839372	0.401261
rs76547865	8	32054018	0.00187165	0.0011736	1.59479	0.11076	0.000233006	0.00159086	0.146465	0.883554
rs720685	8	32058188	0.00173388	0.000934253	1.85589	0.0634696	-0.00222071	0.00126751	-1.75202	0.0797713
rs969748	8	32063070	0.000708856	0.00050552	1.40223	0.160847	0.00135976	0.000685646	1.98318	0.0473477
rs16878965	8	32063860	0.00183414	0.000660821	2.77555	0.00551125	-0.000600289	0.000895894	-0.670045	0.502829
rs7001060	8	32066467	0.000742927	0.000795234	0.934224	0.350189	-0.00314346	0.00107854	-2.91455	0.00356227
rs76454860	8	32068016	-0.00341531	0.000909225	-3.75628	0.000172487	-0.00215952	0.00123254	-1.75209	0.0797597
rs78216664	8	32068317	-0.00146936	0.00104678	-1.40369	0.160412	-0.00158873	0.00141887	-1.11971	0.262837
rs7824097	8	32077394	-0.000154307	0.00137916	-0.111885	0.910915	-0.00245416	0.00187009	-1.31232	0.189413
rs6468091	8	32087606	-0.000203124	0.000672868	-0.301878	0.762745	0.00114347	0.000912246	1.25347	0.210035
rs1383959	8	32090315	0.00119046	0.000454241	2.62078	0.00877335	0.00107543	0.000615909	1.74608	0.0807977
rs1111307	8	32092536	0.000519831	0.000671508	0.774125	0.438857	-0.00216309	0.00091059	-2.37548	0.0175266
rs1383960	8	32095180	0.00086393	0.000457165	1.88976	0.0587915	0.000955455	0.000619856	1.54141	0.123217
rs10100667	8	32099102	-0.00043508	0.000426649	-1.01976	0.307842	0.000272521	0.000578417	0.471151	0.637534
rs75986064	8	32101176	0.00134344	0.00121648	1.10437	0.269432	-0.00394339	0.00164881	-2.39167	0.0167727
rs2347065	8	32103241	0.00100696	0.00044696	2.2529	0.0242661	0.00110029	0.000605864	1.81606	0.0693616
rs73248765	8	32115158	0.00191837	0.000830961	2.30862	0.0209655	0.00182416	0.00112629	1.61963	0.105314
rs16879060	8	32118296	0.000845011	0.000673086	1.25543	0.209325	-0.000865995	0.000912582	-0.94895	0.342647
rs1531746	8	32119175	0.00034701	0.000434354	0.798912	0.424342	1.91e-05	0.000588852	0.0323974	0.974155
rs59110554	8	32120353	0.000810646	0.000468935	1.7287	0.0838645	0.000929397	0.000636148	1.46098	0.144023
rs60229978	8	32122294	0.000735838	0.00170735	0.430982	0.666482	0.00127954	0.00231457	0.552818	0.580389
rs1159631	8	32125314	-0.000859192	0.000961798	-0.893318	0.371688	-0.000525314	0.00130381	-0.402906	0.687018
rs16879068	8	32125346	-7.67e-06	0.000795158	-0.00964975	0.992301	0.00180979	0.00107807	1.67872	0.0932071
rs55640333	8	32127540	0.000508336	0.000527879	0.962978	0.335559	-1.77e-05	0.000715679	-0.0247769	0.980233
rs1481758	8	32131798	0.000694158	0.000507414	1.36803	0.171303	-0.000509424	0.000687835	-0.740619	0.458925
rs16879107	8	32137848	-0.00116168	0.00168215	-0.690596	0.48982	-0.00297476	0.00228113	-1.30408	0.192209
rs117839764	8	32142930	-0.00209101	0.00211759	-0.987447	0.323424	0.00199894	0.00287008	0.696477	0.486131
rs901561	8	32143462	-0.000663674	0.000446175	-1.48748	0.13689	0.00124858	0.000604783	2.06452	0.0389695
rs79389266	8	32148607	0.000295821	0.00084672	0.349373	0.726809	0.00282151	0.00114816	2.45741	0.0139948
rs79663366	8	32148822	0.00075879	0.00176918	0.428893	0.668001	-0.00142851	0.00239779	-0.595762	0.551335
rs11782374	8	32149956	-0.000954573	0.000592433	-1.61128	0.107121	-0.00163925	0.000803013	-2.04137	0.041215
rs118093461	8	32150938	0.00156782	0.00134142	1.16877	0.242496	0.00150794	0.00181922	0.828896	0.407164
rs10096667	8	32150982	-9.51e-05	0.000609582	-0.156053	0.875992	-0.00105158	0.000826462	-1.27239	0.203237
rs17630934	8	32152304	2.98e-05	0.000642222	0.046463	0.962941	-0.0009545	0.000871082	-1.09576	0.273183
rs35110336	8	32169540	-0.00030763	0.000437287	-0.703496	0.481747	0.00213748	0.000592576	3.6071	0.000309693
rs12546943	8	32170223	-0.000277789	0.00053503	-0.519202	0.60362	-0.00114142	0.000725321	-1.57368	0.115562
rs10503907	8	32172010	4.07e-05	0.000452999	0.0898396	0.928415	0.00201174	0.000614045	3.2762	0.00105225
rs34091395	8	32174631	0.000635026	0.000608125	1.04424	0.296377	0.00370291	0.000824439	4.49143	7.08e-06
rs1386440	8	32177531	-0.000303007	0.000454349	-0.666903	0.504835	0.000477907	0.00061621	0.775559	0.43801
rs73582343	8	32187956	-0.00290767	0.000914043	-3.1811	0.00146729	-0.00208884	0.00123908	-1.6858	0.0918357
rs16879142	8	32191452	0.000532281	0.000626717	0.849317	0.395706	9.59e-05	0.00084964	0.112845	0.910154
rs117956319	8	32191896	-0.000417422	0.00161071	-0.259155	0.795516	-0.000295546	0.00218378	-0.135337	0.892346
rs117470596	8	32201394	0.00097251	0.00071616	1.35795	0.174481	-0.000303181	0.00097096	-0.312248	0.754852
rs117236150	8	32203949	-0.00248802	0.00100611	-2.47292	0.0134019	0.000676146	0.00136414	0.495659	0.620135
rs1685106	8	32205350	0.000392996	0.000816445	0.48135	0.630268	-0.00384613	0.00110739	-3.47315	0.00051447
rs10105593	8	32205624	-0.000847538	0.000437946	-1.93525	0.05296	-0.00270016	0.000593791	-4.54732	5.44e-06
rs77568730	8	32211161	0.000669484	0.00118693	0.564048	0.572722	-0.00186218	0.00160852	-1.1577	0.246987
rs10106329	8	32214317	-0.00207883	0.000673936	-3.08461	0.00203834	-0.000854041	0.000913759	-0.934646	0.349971
rs56101456	8	32237748	0.00139147	0.00132075	1.05354	0.292094	-0.00328071	0.00179068	-1.8321	0.0669379
rs17635097	8	32245696	-0.00176334	0.000440579	-4.00233	6.27e-05	0.00119586	0.000597262	2.00224	0.0452601
rs79058556	8	32246222	0.00191437	0.0018882	1.01386	0.310649	0.00114639	0.00255978	0.447848	0.654263
rs4733325	8	32247220	0.00166366	0.000428744	3.8803	0.000104351	-0.00108592	0.000581199	-1.86841	0.0617065
rs73675131	8	32253814	0.00292725	0.00125649	2.3297	0.0198228	-0.00141896	0.00170347	-0.832982	0.404856
rs11984751	8	32273529	0.00188054	0.000466476	4.03139	5.55e-05	-0.00136468	0.000632648	-2.1571	0.0309988
rs10112870	8	32275265	-0.00123912	0.00047495	-2.60894	0.00908282	0.00279245	0.000643804	4.33742	1.44e-05
rs34645669	8	32278686	-0.00187835	0.000755687	-2.48562	0.0129332	-0.00366351	0.00102438	-3.57633	0.000348512
rs11773910	8	32283349	0.00115908	0.00149379	0.775936	0.437787	0.00392649	0.00202575	1.93829	0.0525888
rs117039316	8	32292179	0.000331856	0.00143754	0.23085	0.817432	0.00399929	0.00194843	2.05257	0.0401147
rs62500182	8	32311309	0.000719459	0.00157696	0.456231	0.648224	0.00191732	0.00213743	0.897019	0.36971
rs6981184	8	32313905	-0.000237531	0.000456771	-0.520022	0.603049	0.00250201	0.0006192	4.04071	5.33e-05
rs62500184	8	32317297	0.00242989	0.00130186	1.86648	0.0619755	-0.00125276	0.00176519	-0.709702	0.47789
rs75173413	8	32331237	-0.000144685	0.0014382	-0.100602	0.919867	0.004422	0.00194945	2.26833	0.0233099
rs10092307	8	32332633	0.00285139	0.000441641	6.45636	1.07e-10	-0.000208828	0.000598733	-0.348783	0.727252
rs78201184	8	32337796	-0.00114516	0.00139598	-0.820332	0.412027	0.00178472	0.00189309	0.942758	0.345806
rs13254149	8	32348088	-0.0026045	0.000529873	-4.91534	8.87e-07	-0.000245385	0.000718372	-0.341585	0.732663
rs7015676	8	32360276	0.00216287	0.000428541	5.04706	4.49e-07	-0.00130844	0.000580767	-2.25294	0.0242634
rs11777461	8	32364970	0.00162758	0.000685845	2.3731	0.01764	0.00187004	0.000929717	2.0114	0.0442837
rs7007147	8	32378493	-0.00302913	0.00155787	-1.94441	0.0518474	-0.00760798	0.00211268	-3.6011	0.000316924
rs35425166	8	32383019	-0.0018123	0.000760874	-2.38187	0.0172257	-0.00311513	0.00103179	-3.01916	0.00253494
rs76393664	8	32386784	-0.000352355	0.00146426	-0.240636	0.809837	0.00464068	0.00198505	2.33782	0.0193973
rs117071613	8	32394977	0.000934702	0.0016369	0.571018	0.567988	-0.00285909	0.00221919	-1.28835	0.197625
rs12548687	8	32408820	0.000200478	0.000429353	0.466931	0.640549	0.00398893	0.000581773	6.8565	7.07e-12
rs16879552	8	32411216	-0.00304105	0.00147979	-2.05505	0.0398751	-0.00574637	0.00200609	-2.86447	0.00417741
rs2439312	8	32412359	0.00231442	0.000518833	4.46082	8.17e-06	-0.00241926	0.000703836	-3.43725	0.000587729
rs12675358	8	32420989	0.00182346	0.000491927	3.70676	0.000209961	0.0044237	0.00066678	6.63441	3.26e-11
rs73234156	8	32425102	0.00176867	0.000756756	2.33718	0.0194307	0.00531591	0.00102587	5.18187	2.2e-07
rs2439302	8	32432369	0.000438906	0.000427995	1.02549	0.305131	0.00416316	0.000580118	7.17639	7.17e-13
rs17664732	8	32437118	-0.000611882	0.000484733	-1.26231	0.20684	-0.00049184	0.000657327	-0.748243	0.454314
rs62500221	8	32438065	-0.00204444	0.000580906	-3.5194	0.000432588	-0.00107918	0.000787396	-1.37057	0.170512
rs59819635	8	32446232	-0.00231746	0.00140527	-1.64912	0.0991242	-0.000871319	0.00190554	-0.457255	0.647488
rs117375755	8	32451709	0.000860251	0.00189004	0.455149	0.649003	0.00165832	0.00256285	0.647062	0.517592
rs3924999	8	32453358	0.00136673	0.000432322	3.16137	0.00157047	-0.00241938	0.000586287	-4.12661	3.68e-05
rs2439286	8	32456182	-0.00233059	0.000717711	-3.24725	0.00116538	-0.000801523	0.000973163	-0.823627	0.410152
rs11780004	8	32458978	-0.000419786	0.000427182	-0.982688	0.325762	0.00282726	0.000579001	4.883	1.05e-06
rs2439279	8	32466409	0.00169028	0.000428077	3.94854	7.86e-05	0.00077662	0.000580724	1.33733	0.181116
rs79525950	8	32486837	0.00151006	0.00149308	1.01137	0.311841	-0.00109282	0.0020245	-0.539796	0.589338
rs74625405	8	32486937	0.000475262	0.00194013	0.244964	0.806484	0.00182088	0.00263056	0.692202	0.488811
rs16879634	8	32486939	0.00117435	0.00174195	0.674156	0.500213	-0.000976344	0.00236106	-0.413519	0.679227
rs72634870	8	32493492	-0.00181192	0.00163471	-1.1084	0.267688	-0.00130613	0.00221555	-0.589528	0.555507
rs4531002	8	32501987	0.000122683	0.000440825	0.278304	0.780779	0.000998047	0.000597666	1.66991	0.0949385
rs11989919	8	32502626	-0.00487123	0.00176707	-2.75666	0.00583979	-0.0103022	0.00239595	-4.29984	1.71e-05
rs35641374	8	32505633	-0.00145888	0.00198857	-0.733629	0.463175	-0.00383723	0.00269525	-1.4237	0.154533
rs17723067	8	32507623	3.96e-05	0.00154621	0.0256275	0.979554	0.00466883	0.0020965	2.22697	0.0259503
rs78672160	8	32509782	-1.75e-05	0.000780452	-0.0224357	0.9821	0.00161213	0.00105817	1.52351	0.127632
rs2976530	8	32512699	-0.00488078	0.00180763	-2.7001	0.00693232	-0.0110853	0.00245054	-4.52362	6.08e-06
rs2466051	8	32512823	-0.0032936	0.000841464	-3.91414	9.07e-05	-0.000848785	0.00114084	-0.743997	0.456879
rs2466047	8	32516647	-0.00179066	0.000982369	-1.8228	0.0683352	-0.000405718	0.00133202	-0.304588	0.76068
rs76029458	8	32525918	-0.0017502	0.000956007	-1.83074	0.067141	-0.00372195	0.00129604	-2.87179	0.00408188
rs75603701	8	32538215	0.00198563	0.000634372	3.13007	0.00174779	0.00119432	0.000860308	1.38824	0.165064
rs2976515	8	32538793	-0.00493821	0.00181651	-2.71851	0.00655812	-0.0111928	0.00246291	-4.54454	5.51e-06
rs4565419	8	32540036	0.00110783	0.000753928	1.46941	0.141723	0.000915991	0.00102182	0.896434	0.370022
rs6988339	8	32545916	0.000173307	0.000434599	0.398773	0.690061	-0.000436918	0.000589111	-0.741657	0.458296
rs79978764	8	32558636	0.00086857	0.0015121	0.574413	0.565689	-0.00234014	0.00205032	-1.14135	0.253725
rs62497775	8	32564241	0.00206727	0.00114725	1.80193	0.0715571	0.00135946	0.00155456	0.874503	0.381845
rs16879811	8	32573039	-0.000993309	0.000444233	-2.23601	0.025352	0.000775745	0.000602173	1.28824	0.197662
rs17669617	8	32579109	-0.00100578	0.000531074	-1.89386	0.0582443	0.000516203	0.000719513	0.717433	0.473107
rs7845510	8	32579646	-9.44e-05	0.000775483	-0.121769	0.903082	-0.00114885	0.00105131	-1.09278	0.274492
rs3757928	8	32582251	-0.00506048	0.00176839	-2.86163	0.00421499	-0.00914452	0.00239774	-3.81381	0.000136871
rs59683732	8	32589555	-0.00276567	0.000718067	-3.85155	0.000117397	-0.00128266	0.000974396	-1.31636	0.188054
rs76412623	8	32591639	0.00355292	0.0011863	2.99497	0.00274497	0.00148676	0.00160809	0.924552	0.3552
rs10103750	8	32596998	-0.0024742	0.000591811	-4.18073	2.91e-05	-0.00216971	0.000802256	-2.70451	0.00684083
rs7007436	8	32602392	-0.00155754	0.00046586	-3.34337	0.000827771	-0.00174946	0.000631699	-2.76945	0.00561536
rs35491915	8	32603693	0.000654904	0.000723206	0.905557	0.365171	-0.000659639	0.000980576	-0.672705	0.501135
rs74942016	8	32611970	-0.00212562	0.00100472	-2.11563	0.0343772	-0.00197078	0.00136156	-1.44744	0.147774
rs77206182	8	32612884	-0.00538649	0.00174183	-3.09244	0.00198539	-0.00990682	0.00236126	-4.19557	2.72e-05
rs10503929	8	32613983	-4.23e-05	0.000557142	-0.0759008	0.939498	0.000717934	0.000755295	0.950535	0.341841
rs6982890	8	32615098	0.000279367	0.000485522	0.575396	0.565024	-0.000616625	0.000658748	-0.936055	0.349246
rs79223941	8	32617713	0.000884473	0.00108836	0.812662	0.416413	-0.000544587	0.0014767	-0.368788	0.712286
rs7005288	8	32620467	0.000938089	0.000530294	1.769	0.0768953	0.000550854	0.000718746	0.76641	0.443433
rs80127039	8	32621630	-0.00192695	0.00143941	-1.33871	0.180667	-0.00246643	0.0019511	-1.26413	0.206186
rs17671180	8	32623361	0.00407641	0.00207903	1.96073	0.0499119	0.00257605	0.00282083	0.913222	0.361127
rs13272435	8	32631178	-0.00263179	0.000708746	-3.71331	0.000204607	-0.00166682	0.000960767	-1.73488	0.0827624
rs62497786	8	32631253	-0.00114146	0.00117789	-0.969075	0.332508	0.00219989	0.00159674	1.37774	0.168284
rs7831572	8	32654137	-0.00214612	0.000708804	-3.0278	0.00246365	-0.0018864	0.00096045	-1.96408	0.0495212
rs75963519	8	32655102	0.00183285	0.00188025	0.97479	0.329665	0.00222046	0.00254796	0.871466	0.3835
rs77688094	8	32671966	-0.00229748	0.00103228	-2.22563	0.0260397	-0.00226824	0.00139966	-1.62057	0.105111
rs117506888	8	32695058	0.00160664	0.00154012	1.04319	0.29686	0.00443688	0.00208749	2.12546	0.033549
rs4333547	8	32702903	-0.00166563	0.000610337	-2.72902	0.00635259	-0.000949101	0.00082731	-1.14721	0.251294
rs55642871	8	32713997	0.000979279	0.00116919	0.83757	0.402273	-0.000633155	0.00158558	-0.399322	0.689656
rs117243673	8	32717709	0.00205521	0.0015107	1.36044	0.173691	0.0033262	0.00204772	1.62434	0.104305
rs10100444	8	32732337	0.00152042	0.000977251	1.55582	0.119753	0.00129949	0.00132458	0.981059	0.326565
rs16880132	8	32733571	-0.00139448	0.00119201	-1.16986	0.242059	-0.00450958	0.00161543	-2.79156	0.0052458
rs4557662	8	32748779	-0.0014938	0.000432636	-3.45279	0.000554888	0.00129786	0.00058649	2.21293	0.0269031
rs80156155	8	32757540	-0.00223192	0.00200345	-1.11404	0.265262	0.000226182	0.00271583	0.0832828	0.933627
rs117753927	8	32758053	-0.00293425	0.000965388	-3.03945	0.00237034	-0.00199587	0.00131038	-1.52313	0.127728
rs72637855	8	32760136	0.000726686	0.000520288	1.3967	0.162505	-0.000780948	0.000705262	-1.10732	0.268158
rs72637857	8	32772068	-0.000325177	0.000950469	-0.342123	0.732259	-0.0012324	0.0012881	-0.956761	0.338689
rs76034956	8	32777267	-0.00421888	0.0016712	-2.52447	0.0115879	-0.00207344	0.00226531	-0.915302	0.360034
rs117587878	8	32783363	0.00163333	0.0019783	0.825623	0.409018	0.0041788	0.00268171	1.55826	0.119172
rs117503642	8	32812784	0.00263351	0.00115634	2.27746	0.0227598	-0.000771474	0.00156805	-0.491997	0.622722
rs16880182	8	32820097	0.00133144	0.000996731	1.33581	0.181614	0.0032061	0.00135097	2.37318	0.0176363
rs13269072	8	32822039	-0.000519675	0.000886217	-0.586397	0.557609	0.00181712	0.00120161	1.51224	0.130474
rs117851846	8	32826953	-0.0029894	0.00152403	-1.96151	0.0498203	-0.00295966	0.00206619	-1.43242	0.152024
rs118083149	8	32836413	4.57e-05	0.00132235	0.034557	0.972433	-0.00155979	0.00179264	-0.870105	0.384244
rs4236722	8	32842853	0.000613894	0.00043643	1.40663	0.15954	-0.00112225	0.000591666	-1.89676	0.057861
rs13250152	8	32859427	-0.000472209	0.00119813	-0.394121	0.693492	0.00225189	0.0016238	1.3868	0.165504
rs17676419	8	32859636	0.000895218	0.000933087	0.959416	0.33735	-0.00115837	0.00126542	-0.915402	0.359981
rs17749288	8	32863768	0.000423059	0.000578534	0.73126	0.464621	-0.00107993	0.000784231	-1.37705	0.168498
rs34715978	8	32872476	6.1e-05	0.0015907	0.0383322	0.969423	0.00261274	0.00215623	1.21171	0.225623
rs11781823	8	32879424	-0.000174462	0.00045261	-0.385458	0.699898	0.00197599	0.000613473	3.22099	0.0012776
rs74480278	8	32906027	0.00193919	0.000913655	2.12245	0.0338007	0.000853606	0.00123885	0.689032	0.490804
rs1122551	8	32908691	0.000143973	0.000592241	0.243098	0.80793	-0.00168386	0.000802957	-2.09707	0.0359882
rs17750025	8	32919586	-0.000562351	0.00132347	-0.424907	0.670905	-0.00133785	0.00179384	-0.745802	0.455788
rs73586816	8	32926654	0.00060146	0.000630108	0.954534	0.339814	-0.000607627	0.000854306	-0.711252	0.476929
rs75879535	8	32943159	-2.32e-05	0.000540862	-0.0429329	0.965755	-0.00253746	0.000733129	-3.46113	0.00053798
rs16880329	8	32945504	-0.000680362	0.000639658	-1.06363	0.287496	-0.000607131	0.000866997	-0.700269	0.48376
rs77942014	8	32952403	0.00027411	0.000783084	0.35004	0.726309	-0.00129836	0.00106145	-1.22319	0.22126
rs7460258	8	32959945	-0.000590855	0.000431819	-1.36829	0.171221	-0.00159064	0.00058512	-2.71848	0.0065586
rs117905390	8	32964195	-0.000936308	0.00129255	-0.724389	0.468828	-0.00296193	0.00175185	-1.69075	0.0908864
rs13272894	8	32975062	-0.000623908	0.000640897	-0.973493	0.330309	0.000932973	0.000868797	1.07387	0.282883
rs7833961	8	32979314	-0.000755363	0.000428344	-1.76345	0.0778254	-0.00199476	0.000580584	-3.43578	0.000590932
rs10094961	8	32997156	0.000410948	0.000426701	0.963082	0.335507	0.00203389	0.000578465	3.51601	0.000438145
rs62512737	8	33007441	-0.000957041	0.000865726	-1.10548	0.268954	-0.000527511	0.00117339	-0.449562	0.653026
rs60536509	8	33010662	-0.000290871	0.000531682	-0.547076	0.584327	-0.00256481	0.000720762	-3.55847	0.000373085
rs117920795	8	33020815	-0.00119851	0.00157511	-0.760907	0.446713	0.000619633	0.00213509	0.290214	0.771653
rs12682394	8	33020865	-0.00107395	0.00139429	-0.770251	0.441152	0.00197322	0.00189033	1.04385	0.296556
rs113147130	8	33028467	-0.000697616	0.0013848	-0.503768	0.614425	-0.00439935	0.00187768	-2.34298	0.0191313
rs17679559	8	33028475	1.13e-05	0.00049863	0.0227615	0.981841	-0.000272206	0.000675948	-0.402703	0.687167
rs75981233	8	33040398	0.000826853	0.00124469	0.664305	0.506496	-0.00115407	0.00168685	-0.684159	0.493875
rs6991314	8	33049378	-0.000672088	0.000438725	-1.53191	0.125545	-0.00183314	0.000594725	-3.08233	0.00205404
rs79383131	8	33050281	-0.000346286	0.000886081	-0.390806	0.695941	0.00254616	0.00120127	2.11955	0.0340448
rs72637894	8	33058411	0.00238095	0.00186077	1.27955	0.200704	-0.000237902	0.00252292	-0.0942964	0.924874
rs7815011	8	33059757	-0.000573782	0.000437492	-1.31153	0.189681	-0.00139199	0.000593145	-2.34679	0.0189368
rs4076693	8	33068332	-0.00134319	0.000485445	-2.76693	0.00565904	-0.00230206	0.000658368	-3.49662	0.000471261
rs72642129	8	33070419	-0.000322862	0.00158997	-0.203061	0.839087	-0.00125942	0.00215464	-0.584515	0.558874
rs75489414	8	33072190	0.000892326	0.000771979	1.15589	0.247725	0.000531665	0.00104652	0.508032	0.611432
rs75487470	8	33087178	0.000162549	0.000917705	0.177126	0.85941	0.000448474	0.00124449	0.360367	0.718573
rs3925056	8	33092928	-0.00127848	0.000484813	-2.63705	0.0083634	-0.00233281	0.000657211	-3.54956	0.000385935
rs80221858	8	33092965	-0.00210583	0.001296	-1.62488	0.10419	0.000275185	0.001757	0.156622	0.875543
rs117450952	8	33097760	0.000735222	0.0018615	0.394962	0.692871	0.00367167	0.0025219	1.45591	0.145417
rs117691161	8	33099421	0.00116669	0.00160778	0.725654	0.468051	-0.000678767	0.00217918	-0.311478	0.755438
rs62512752	8	33131062	0.000115706	0.000487039	0.237571	0.812214	0.00096224	0.000660049	1.45783	0.144888
rs11786137	8	33136039	-0.00130848	0.000484685	-2.69965	0.00694165	-0.00228305	0.000656999	-3.47496	0.000511
rs77216632	8	33147520	-0.00395187	0.00170023	-2.32432	0.0201093	-0.00862761	0.00230467	-3.74354	0.000181478
rs11774197	8	33152175	-0.00090352	0.00124256	-0.727144	0.467139	-0.00375057	0.00168426	-2.22684	0.025959
rs35461448	8	33153586	-0.00133648	0.000931367	-1.43497	0.151297	-0.00156452	0.00126312	-1.23861	0.21549
rs6993603	8	33156538	-0.00115938	0.000446782	-2.59496	0.00946061	-0.002264	0.000605745	-3.73754	0.000185862
rs11985236	8	33172592	-0.000952279	0.000467887	-2.03528	0.0418239	-0.00214064	0.000634315	-3.37472	0.000739011
rs76038665	8	33173269	0.000624323	0.000860126	0.725851	0.467931	-0.000404898	0.00116717	-0.346905	0.728663
rs13250565	8	33175607	-0.00108443	0.00111945	-0.96872	0.332685	-0.000229898	0.00151751	-0.151497	0.879584
rs78800282	8	33178172	-0.00369722	0.00179239	-2.06273	0.0391388	2.94e-05	0.00242998	0.0120835	0.990359
rs16880728	8	33178687	-0.00094033	0.00111827	-0.840877	0.400418	-0.000343072	0.00151615	-0.226278	0.820985
rs16880757	8	33184848	-0.00105453	0.000511252	-2.06265	0.039147	-0.00215496	0.000692991	-3.10965	0.00187326
rs79967005	8	33190892	-0.000208231	0.00142906	-0.145712	0.884149	0.000332924	0.00193685	0.171889	0.863525
rs75710276	8	33200294	0.0014731	0.00159651	0.922697	0.356166	0.0039101	0.00216427	1.80666	0.0708158
rs116895243	8	33201118	0.000337864	0.0018676	0.180908	0.85644	0.00279756	0.00253169	1.10502	0.269153
rs1996363	8	33203726	-8.4e-05	0.000640599	-0.131111	0.895688	-0.00110571	0.000868227	-1.27353	0.202832
rs72644610	8	33204978	8.62e-05	0.000911114	0.0945641	0.924661	0.000109521	0.00123532	0.0886581	0.929354
rs117419172	8	33206325	-0.0023912	0.00161339	-1.48209	0.138316	-0.00882847	0.00218611	-4.03844	5.38e-05
rs72644611	8	33206723	7.71e-05	0.00114809	0.0671186	0.946487	0.00204217	0.00155627	1.31222	0.189448
rs111961052	8	33206809	-4.97e-05	0.00122374	-0.0406025	0.967613	-0.000908158	0.00165899	-0.547417	0.584093
rs79611083	8	33211821	-0.00113185	0.000519842	-2.17729	0.0294595	-0.00198471	0.000704716	-2.81632	0.00485797
rs117309112	8	33232692	-0.00105847	0.00153339	-0.690279	0.490019	-0.000486722	0.00207934	-0.234075	0.814927
rs72644615	8	33243976	-0.000390401	0.00134082	-0.291165	0.770925	-0.00189537	0.00181865	-1.04218	0.297327
rs17855838	8	33246591	-0.00117896	0.000531831	-2.2168	0.0266375	-0.00218741	0.000721193	-3.03304	0.0024212
rs55864524	8	33248923	-0.00118702	0.000533921	-2.22321	0.0262022	-0.00228302	0.000724184	-3.15254	0.00161871
rs11994923	8	33258365	-0.00117909	0.00049019	-2.40537	0.0161565	-0.00251693	0.000664512	-3.78763	0.000152118
rs78086270	8	33262235	-0.00217072	0.00123338	-1.75998	0.0784122	0.00149617	0.00167283	0.894394	0.371112
rs7813318	8	33269745	-0.000928638	0.000462832	-2.00643	0.0448117	-0.00214374	0.000627288	-3.41747	0.000632136
rs56319340	8	33270850	-0.000209423	0.000550504	-0.38042	0.703634	-0.000825926	0.000746261	-1.10675	0.268402
rs2676431	8	33276607	-0.000617232	0.00048212	-1.28025	0.200459	-0.0025171	0.000653656	-3.8508	0.000117755
rs62510479	8	33282335	-0.000611136	0.00115467	-0.529274	0.596616	-0.00159116	0.00156484	-1.01682	0.309239
rs2732260	8	33289267	-2.45e-05	0.00102644	-0.0238686	0.980957	0.00113142	0.00139161	0.813034	0.416199
rs13265598	8	33290249	0.000778724	0.000519043	1.50031	0.133536	0.000315225	0.000703691	0.44796	0.654183
rs117618149	8	33292416	-0.00140388	0.00106735	-1.3153	0.188411	0.00334853	0.00144706	2.31403	0.0206668
rs6994414	8	33294744	-0.000235947	0.000436403	-0.540663	0.58874	-0.00162133	0.000591516	-2.74097	0.00612616
rs2732255	8	33297428	0.000615206	0.000935876	0.657359	0.510951	-0.00185153	0.00126873	-1.45936	0.144468
rs7826551	8	33307340	-0.000295282	0.000436668	-0.676217	0.498904	-0.00154239	0.000591861	-2.60601	0.00916094
rs2732315	8	33313329	-0.000297792	0.000448009	-0.664702	0.506242	-0.00179637	0.000607426	-2.95735	0.0031032
rs10092364	8	33318656	0.000876076	0.00132978	0.658811	0.510017	0.000747543	0.00180288	0.414639	0.678407
rs72646027	8	33322711	-0.00211242	0.00137018	-1.54171	0.123145	-0.00409445	0.00185843	-2.20318	0.027583
rs72646047	8	33342107	-0.00128342	0.00118578	-1.08235	0.279098	8.99e-05	0.00160743	0.0559284	0.955399
rs2676400	8	33346423	-0.00125822	0.00152001	-0.827771	0.407801	0.00192478	0.00206149	0.933685	0.350467
rs2676403	8	33348000	-9.03e-05	0.000439722	-0.20546	0.837213	-0.00171205	0.000596086	-2.87216	0.0040771
rs6468171	8	33356074	-0.000348231	0.000440615	-0.79033	0.429336	-0.00170258	0.00059735	-2.85023	0.00436911
rs76212197	8	33356323	-0.000166566	0.00154463	-0.107835	0.914126	-0.0011331	0.00209353	-0.541239	0.588343
rs2304748	8	33369944	-0.000173702	0.000439716	-0.395033	0.692819	-0.00187505	0.000596282	-3.14456	0.00166352
rs3098657	8	33369994	-0.000299355	0.00044614	-0.67099	0.502227	-0.00200882	0.000604796	-3.32148	0.000895528
rs34226219	8	33370261	0.000330949	0.000433872	0.762781	0.445595	0.000566866	0.000588236	0.963671	0.335212
Affx-32079705	8	33371082	-8.97e-05	0.000624174	-0.143649	0.885778	0.00281955	0.000846282	3.33169	0.000863293
rs79538163	8	33374265	0.00125716	0.00112306	1.1194	0.262969	0.00289428	0.00152206	1.90155	0.0572304
rs117918946	8	33386408	0.000565386	0.00138913	0.407007	0.684003	0.00200091	0.00188318	1.06251	0.288003
rs7006163	8	33393050	-0.000454295	0.000439824	-1.0329	0.30165	-0.000889771	0.000596135	-1.49257	0.135552
rs2043967	8	33397032	-0.000193487	0.000431622	-0.448279	0.653952	-0.000523586	0.000585104	-0.894861	0.370862
rs72629423	8	33400441	-0.00227752	0.00131667	-1.72976	0.0836743	-0.00413549	0.00178456	-2.31737	0.0204842
rs13439478	8	33412036	-0.000620334	0.00118169	-0.524957	0.599614	-0.00124517	0.00160173	-0.77739	0.436929
rs58644314	8	33412681	-0.00161174	0.00135046	-1.19347	0.232685	0.00047086	0.00183033	0.257254	0.796983
rs116970247	8	33416003	0.0010981	0.00118786	0.92443	0.355263	0.00024758	0.00161039	0.153739	0.877816
rs6468176	8	33421255	-0.000271192	0.000430476	-0.629983	0.528706	-0.000810897	0.000583565	-1.38956	0.164665
rs80189016	8	33425679	0.00128288	0.00172413	0.744075	0.456831	0.00137319	0.00233801	0.587333	0.556981
rs77918280	8	33427447	-0.00296287	0.00139402	-2.12542	0.0335525	-0.00373199	0.00188974	-1.97487	0.0482843
rs148034549	8	33449746	-0.000940206	0.00132183	-0.71129	0.476905	0.000747814	0.00179155	0.417412	0.676377
rs75502545	8	33456819	0.000238055	0.000814251	0.292361	0.770011	0.00244845	0.00110362	2.21856	0.0265175
rs1044115	8	33457369	-0.000224659	0.000443005	-0.507127	0.612066	-0.000967908	0.000600649	-1.61144	0.107086
rs72629444	8	33458027	0.000502262	0.000742963	0.676025	0.499025	0.00149518	0.00100727	1.48438	0.137709
rs7834215	8	33474456	-0.00162491	0.00163547	-0.993545	0.320445	0.000250756	0.00221651	0.113131	0.909926
rs13257623	8	33474531	5.94e-05	0.00186093	0.0319181	0.974537	-0.000522337	0.00252165	-0.207141	0.8359
rs1372973	8	33482411	-0.000106169	0.00042945	-0.24722	0.804738	-0.000692642	0.000582373	-1.18935	0.234305
rs80311368	8	33484260	8.79e-07	0.00170791	0.000514547	0.999589	0.00337356	0.00231541	1.457	0.145116
rs56286615	8	33494448	9.01e-06	0.00131761	0.00684029	0.994542	-0.00197601	0.0017858	-1.10651	0.268506
rs112187850	8	33495305	0.0013213	0.00132813	0.994856	0.319807	0.000163323	0.00180013	0.0907287	0.927708
rs62511954	8	33498109	0.000984003	0.0013357	0.736693	0.46131	-0.00114808	0.00181032	-0.634185	0.52596
rs117242911	8	33506832	-0.000172136	0.00207296	-0.083039	0.933821	-0.00121159	0.00281048	-0.431098	0.666397
rs9297210	8	33514145	-6.79e-05	0.000438237	-0.154968	0.876847	-0.000778126	0.000594137	-1.30968	0.190307
rs79243249	8	33514975	-0.000873399	0.00166083	-0.52588	0.598972	0.00127444	0.00225056	0.566275	0.571207
rs78485183	8	33524200	0.00326943	0.00102169	3.20003	0.00137426	0.00264701	0.00138467	1.91165	0.0559226
rs115503498	8	33535465	0.000756352	0.0011357	0.665977	0.505426	-0.000112512	0.00153925	-0.0730952	0.94173
rs28474770	8	33546113	0.00203588	0.000984259	2.06844	0.0385997	-0.00104637	0.00133471	-0.783964	0.433062
rs28660695	8	33551744	-0.00113882	0.000733517	-1.55255	0.120533	0.000653344	0.000994493	0.656962	0.511206
rs62511958	8	33562315	0.00030544	0.00153311	0.19923	0.842083	-0.00145159	0.00207645	-0.69907	0.484509
rs4733441	8	33564861	-0.000528595	0.000434966	-1.21525	0.22427	-0.000574318	0.000589599	-0.974081	0.330017
rs2028594	8	33564880	0.000579741	0.0018487	0.313594	0.75383	-0.000349252	0.0025067	-0.139327	0.889192
rs4469412	8	33565378	-0.00292431	0.00080648	-3.62602	0.000287868	-0.00134414	0.00109322	-1.22953	0.218875
rs117656103	8	33570254	-0.00156015	0.000972812	-1.60375	0.108769	-0.00268903	0.00131868	-2.03918	0.0414325
rs17697913	8	33571642	0.00218312	0.00100022	2.18264	0.0290628	-0.00123517	0.00135612	-0.910812	0.362395
rs74611631	8	33595740	0.000999334	0.000710842	1.40585	0.159771	0.00139631	0.000963678	1.44894	0.147355
rs56273594	8	33619604	-0.00205431	0.00162289	-1.26583	0.205574	0.00224463	0.00219982	1.02037	0.307555
rs117768962	8	33620461	0.000634233	0.00127194	0.498633	0.618038	0.000704223	0.0017242	0.408434	0.682955
rs4733449	8	33628652	-0.000312713	0.00042834	-0.730057	0.465356	-0.000317081	0.00058081	-0.545928	0.585116
rs117666977	8	33643280	-0.00124598	0.00127817	-0.974819	0.329651	-0.00159453	0.001733	-0.920094	0.357524
rs16881242	8	33644118	-0.0028265	0.000801447	-3.52675	0.000420751	-0.000960422	0.00108651	-0.883954	0.376722
rs117052195	8	33657521	-0.00326143	0.00159907	-2.03958	0.0413932	-0.00691314	0.00216771	-3.18914	0.00142712
rs72630920	8	33660006	0.00372437	0.00107477	3.46526	0.000529795	0.00103863	0.00145717	0.712769	0.475989
rs72630921	8	33660787	0.00150008	0.00188184	0.797134	0.425374	0.000278844	0.00255155	0.109284	0.912977
rs10503951	8	33665680	-0.002101	0.000770006	-2.72855	0.00636172	-0.000252028	0.00104383	-0.241446	0.80921
rs11997157	8	33672566	-0.00145418	0.00132724	-1.09564	0.273236	-0.00408392	0.00179946	-2.26952	0.0232372
rs61693382	8	33697255	0.000538692	0.00043819	1.22936	0.218939	0.000174291	0.000593975	0.293432	0.769192
rs34188568	8	33702768	-0.00225292	0.000711236	-3.16761	0.00153715	-0.00181336	0.000963849	-1.88138	0.0599214
rs80045556	8	33706604	0.00110119	0.0017973	0.612693	0.54008	0.000683039	0.00243528	0.280476	0.779112
rs72630951	8	33719871	0.000337155	0.00107956	0.312307	0.754808	-2.66e-05	0.00146415	-0.018171	0.985502
rs113357769	8	33727631	0.00147973	0.00103466	1.43016	0.152673	-0.00201213	0.00140248	-1.4347	0.151375
rs140481443	8	33739248	0.00261962	0.00158089	1.65705	0.0975097	0.00111145	0.00214376	0.518458	0.604139
rs75190451	8	33746481	0.00166067	0.00135012	1.23002	0.21869	-0.000599787	0.00183082	-0.327605	0.74321
rs10954940	8	33764921	-0.00136293	0.000764811	-1.78205	0.0747423	-0.000620983	0.00103668	-0.599009	0.549167
rs11776207	8	33765126	1.88e-05	0.000426426	0.0441237	0.964806	-0.000112755	0.00057801	-0.195075	0.845334
rs11997175	8	33770070	-0.000316181	0.000426106	-0.742026	0.458072	0.000406723	0.000577623	0.704132	0.481351
rs75696717	8	33771998	-0.000176722	0.00145894	-0.12113	0.903588	-0.00307694	0.00197776	-1.55577	0.119764
rs118069299	8	33777718	0.000542716	0.000990214	0.548079	0.583638	0.00110791	0.00134273	0.825119	0.409305
rs9656768	8	33780272	-0.00170548	0.000779593	-2.18766	0.0286952	0.00130148	0.00105681	1.23151	0.218132
rs76461905	8	33784413	-0.000677022	0.000811092	-0.834705	0.403885	-4.51e-05	0.0010994	-0.040998	0.967298
rs76864552	8	33787332	0.000366326	0.000691725	0.529584	0.596401	0.000701688	0.00093784	0.748197	0.454342
rs12156112	8	33791598	0.000323084	0.000435388	0.742061	0.458051	0.000438096	0.00059037	0.742071	0.458045
rs9297213	8	33797248	0.000298933	0.00042627	0.701277	0.483131	-0.000308198	0.000577802	-0.533398	0.593759
rs17707643	8	33801537	0.000368883	0.00067826	0.543866	0.586534	0.00109656	0.000918923	1.19331	0.23275
rs117167095	8	33803139	-0.00206706	0.00198879	-1.03936	0.29864	-0.00113255	0.0026954	-0.420177	0.674356
rs11996067	8	33803654	-0.00249344	0.00171471	-1.45414	0.145908	-0.0010825	0.00232418	-0.465755	0.641391
rs62511194	8	33809265	0.00147656	0.00148407	0.994941	0.319766	0.00105926	0.00201214	0.526433	0.598588
rs34759854	8	33829693	0.00013012	0.00104728	0.124246	0.901121	0.00245697	0.00141968	1.73065	0.083516
rs11780381	8	33838587	0.00139199	0.00104389	1.33346	0.182383	-0.00198704	0.00141471	-1.40456	0.160154
rs34006060	8	33844628	-0.000413049	0.000515323	-0.801533	0.422824	0.000304481	0.000698861	0.435681	0.663069
rs62511197	8	33845100	0.00145568	0.00147991	0.983628	0.325299	0.00116353	0.00200554	0.580158	0.561808
rs10100966	8	33845519	-0.000825266	0.000714613	-1.15484	0.248156	0.00147637	0.000968706	1.52407	0.127493
rs62511198	8	33847321	0.00128184	0.00156573	0.818682	0.412968	0.00158202	0.00212316	0.745127	0.456195
rs71513707	8	33853491	-0.000509535	0.000817442	-0.623329	0.533069	-0.00018998	0.00110807	-0.171452	0.863869
rs117164842	8	33856675	0.000994567	0.00134418	0.739907	0.459357	0.00111709	0.00182174	0.613199	0.539745
rs7387781	8	33880075	0.00110048	0.00100238	1.09786	0.272265	-0.00186139	0.00135896	-1.36972	0.170776
rs72632142	8	33881713	7.95e-06	0.00132477	0.00599736	0.995215	0.000883207	0.00179581	0.491815	0.622851
rs72632149	8	33885221	-0.00231211	0.00123778	-1.86794	0.0617711	-0.000937117	0.0016782	-0.558405	0.576568
rs76704060	8	33898651	-0.0036369	0.00126844	-2.86722	0.0041413	-0.0043903	0.0017192	-2.55369	0.0106594
rs80310202	8	33902234	-0.000374793	0.00138449	-0.270707	0.786616	-0.00355629	0.00187701	-1.89466	0.0581386
rs10954948	8	33903662	0.00111672	0.00100976	1.10593	0.268759	-0.00205385	0.00136889	-1.50037	0.133519
rs77230519	8	33919222	0.00304508	0.00207701	1.46609	0.142625	0.00179623	0.00281521	0.638043	0.523446
rs12156335	8	33922665	-0.000578904	0.000811235	-0.713608	0.47547	-0.000100298	0.00109962	-0.0912114	0.927325
rs17781970	8	33933212	-0.00076235	0.00112331	-0.678661	0.497353	-0.00178579	0.00152277	-1.17272	0.240908
rs117684507	8	33933868	-0.000290279	0.00149091	-0.194699	0.845629	-0.00404876	0.00202074	-2.0036	0.0451135
rs10088740	8	33957732	-0.000816889	0.000713156	-1.14546	0.252021	0.00164601	0.000967204	1.70182	0.0887903
rs77088274	8	33958803	0.0014635	0.00132856	1.10157	0.27065	-0.000676752	0.00180226	-0.375502	0.707287
rs4409394	8	33959906	-0.000336981	0.000518388	-0.650055	0.515657	0.000264964	0.000702865	0.376976	0.706191
rs11778601	8	33964790	0.00123781	0.00102463	1.20805	0.227027	-0.00176336	0.00138956	-1.26901	0.204437
rs71513712	8	33982252	-0.000593392	0.000825094	-0.719181	0.47203	0.00026873	0.00111826	0.240311	0.810089
rs72632170	8	33988130	0.000595185	0.000580592	1.02513	0.3053	0.0012602	0.000787058	1.60115	0.109344
rs79039235	8	33990918	-0.00146691	0.00192119	-0.763543	0.44514	-0.000455674	0.00260417	-0.174979	0.861096
rs77669851	8	34002718	0.00147765	0.000876247	1.68633	0.0917324	0.000376379	0.00118798	0.316822	0.751379
rs117868600	8	34004341	0.00127054	0.00170198	0.746508	0.455361	-0.000483479	0.0023076	-0.209516	0.834046
rs34438532	8	34009518	-0.00081149	0.000791451	-1.02532	0.305213	-0.000727023	0.00107279	-0.677692	0.497967
rs6997679	8	34012027	-0.000244078	0.000577682	-0.422513	0.672651	0.000510185	0.000783013	0.651567	0.514681
rs72632193	8	34016359	-0.00281333	0.00115366	-2.43861	0.0147444	-0.00160253	0.00156407	-1.02459	0.30556
rs16881584	8	34020649	-0.00176934	0.000991215	-1.78502	0.0742594	-0.00103418	0.00134387	-0.769552	0.441566
Affx-32088401	8	34027595	-3.58e-05	0.000561435	-0.0636936	0.949214	0.000783116	0.000760803	1.02933	0.303327
Affx-32088439	8	34030567	0.0011112	0.000470901	2.35973	0.0182887	0.000426677	0.00063833	0.668427	0.503862
rs77495543	8	34043510	0.00156295	0.00126621	1.23435	0.217073	0.000745624	0.00171662	0.434356	0.66403
rs16881728	8	34051229	-0.000384953	0.000616529	-0.624386	0.532374	-0.00148662	0.000835822	-1.77863	0.0753018
rs34892840	8	34057115	0.000101036	0.000706156	0.143078	0.886229	0.000875709	0.000957418	0.914656	0.360373
rs7824463	8	34080470	0.00260713	0.00183567	1.42026	0.155533	0.000888163	0.00248863	0.356888	0.721176
rs17286447	8	34089490	-0.000222054	0.000429389	-0.51714	0.605059	0.000268149	0.000582177	0.460597	0.645088
rs2896850	8	34094685	4.23e-05	0.000430968	0.0980791	0.92187	-0.0003499	0.00058407	-0.599072	0.549125
rs2643270	8	34102353	-0.000630286	0.000436151	-1.44511	0.148428	-0.000315946	0.000591306	-0.534318	0.593122
rs34301373	8	34102619	0.000770721	0.000545221	1.41359	0.157482	0.000636131	0.000739029	0.860766	0.389368
rs1495235	8	34119062	-0.0014929	0.000771124	-1.936	0.0528681	-0.000188949	0.00104631	-0.180585	0.856693
rs112214520	8	34119148	0.00181502	0.00121807	1.49008	0.136204	0.000772281	0.001651	0.467766	0.639952
rs2978836	8	34120699	-5.87e-05	0.000768225	-0.0763583	0.939134	-5.76e-05	0.00104132	-0.055349	0.95586
rs78826185	8	34123534	-0.00159268	0.00125143	-1.27269	0.20313	-0.00186707	0.00169597	-1.10089	0.270948
rs6990255	8	34126948	-0.0022367	0.000986166	-2.26807	0.0233254	-0.000219429	0.00133678	-0.164147	0.869615
rs76995655	8	34130446	0.00104537	0.00133156	0.785066	0.432415	3.15e-05	0.0018066	0.017431	0.986093
rs4739486	8	34135098	-0.00181892	0.000612954	-2.96747	0.00300285	-0.000362662	0.000831105	-0.436362	0.662575
rs77107144	8	34137983	-0.000134139	0.00134246	-0.0999207	0.920407	-0.000940475	0.00182217	-0.516129	0.605764
rs12544928	8	34143860	0.00101292	0.000948263	1.06818	0.285438	0.000901827	0.00128569	0.701435	0.483032
rs73672189	8	34147715	0.00126387	0.00187558	0.673858	0.500402	0.00256411	0.002542	1.0087	0.31312
rs2168963	8	34176474	-0.00171653	0.00074329	-2.30937	0.020924	-0.000216606	0.00100803	-0.214881	0.82986
rs35392776	8	34177042	0.000681391	0.000600235	1.13521	0.25629	0.000245292	0.000813855	0.301396	0.763113
rs62511613	8	34178686	-0.00135662	0.00128411	-1.05647	0.290756	0.000991056	0.00174107	0.569223	0.569206
rs6987252	8	34179752	-0.0022504	0.000585374	-3.84438	0.000120885	-0.000274801	0.000793841	-0.346167	0.729218
rs116895271	8	34196614	-0.000460231	0.00202958	-0.226762	0.820609	0.000487952	0.0027513	0.177353	0.859231
rs16882013	8	34208203	0.00178638	0.00154593	1.15554	0.24787	0.00242956	0.00209481	1.1598	0.246131
rs72633387	8	34228384	0.000129935	0.00145215	0.089478	0.928702	0.000576314	0.00196839	0.292785	0.769687
rs13251303	8	34230938	-0.000531057	0.00117761	-0.450961	0.652018	0.00164352	0.00159655	1.02942	0.303283
rs72633392	8	34233291	-0.00072727	0.0012681	-0.573511	0.5663	-0.000608825	0.00171945	-0.354082	0.723278
rs2609653	8	34236992	-0.00272596	0.000889887	-3.06326	0.00218956	-0.000667809	0.0012064	-0.553555	0.579884
rs113076546	8	34251076	-0.000698651	0.00202439	-0.345117	0.730006	0.00139214	0.00274435	0.507273	0.611964
rs1445189	8	34256139	0.00118823	0.000632323	1.87916	0.0602243	0.000488453	0.000857094	0.569894	0.56875
rs78297160	8	34263415	-0.000753644	0.00100567	-0.749397	0.453618	-0.00126353	0.00136321	-0.926877	0.353991
rs2609603	8	34269865	-0.0018745	0.000546303	-3.43125	0.000600885	-0.00049304	0.000740743	-0.665602	0.505666
rs16882130	8	34271518	0.00138295	0.00189481	0.729864	0.465474	0.00361126	0.00256815	1.40617	0.159673
rs1014495	8	34281297	-0.00183899	0.000546094	-3.36753	0.000758553	-0.000447863	0.000740719	-0.604633	0.545423
rs1562182	8	34281323	-0.000567296	0.000445687	-1.27286	0.20307	-0.000130857	0.000604154	-0.216596	0.828524
rs1979298	8	34289135	-0.000602832	0.000445525	-1.35308	0.176031	-0.000181285	0.000604003	-0.30014	0.76407
rs77970142	8	34314501	-0.00298297	0.00163912	-1.81987	0.0687802	0.000106719	0.00222172	0.0480346	0.961689
rs7834257	8	34325604	0.000375227	0.000487594	0.769548	0.441569	8.22e-05	0.000660767	0.124455	0.900955
rs111620069	8	34326694	0.00131428	0.0013128	1.00113	0.316766	0.000494124	0.00177985	0.277622	0.781303
rs62510210	8	34330951	0.00076363	0.00113114	0.675099	0.499613	0.000244829	0.00153387	0.159615	0.873184
rs16882343	8	34344293	0.000720635	0.000885468	0.813847	0.415733	0.00236229	0.00120036	1.96799	0.0490705
rs17221011	8	34344519	0.000266945	0.00142983	0.186697	0.851898	-0.00313048	0.00193841	-1.61498	0.106317
rs77601701	8	34346952	0.00039311	0.00138016	0.28483	0.775775	-0.00126213	0.00187122	-0.674494	0.499998
rs78237767	8	34356296	0.00219911	0.00162369	1.35439	0.175612	0.00146167	0.0022019	0.663824	0.506803
rs72637099	8	34363539	-0.00331809	0.00162374	-2.04349	0.041005	0.000213897	0.00220145	0.0971617	0.922598
rs74816230	8	34363764	0.00139768	0.00118536	1.17912	0.238351	0.000642671	0.00160681	0.399968	0.68918
rs117346599	8	34375281	0.00326688	0.00196091	1.666	0.0957143	-0.000318748	0.00265938	-0.119858	0.904596
rs72640903	8	34377422	-0.00122482	0.000798327	-1.53424	0.124973	5.34e-05	0.00108264	0.0493161	0.960667
rs62510212	8	34380705	0.000196441	0.00117573	0.167081	0.867307	0.0016074	0.00159461	1.00802	0.313444
rs117161559	8	34381884	0.000272995	0.00152125	0.179455	0.857581	-0.00189484	0.00206288	-0.918539	0.358337
rs117113386	8	34390532	-0.000734115	0.000867752	-0.845996	0.397556	-0.00022005	0.00117642	-0.18705	0.851621
rs117869211	8	34392326	-0.000570359	0.00183639	-0.310587	0.756114	0.00219882	0.00248945	0.883253	0.377101
rs118077666	8	34404076	0.000820492	0.00159413	0.514697	0.606765	-0.00100133	0.00216041	-0.463493	0.643011
rs10104201	8	34405897	0.000514078	0.000483842	1.06249	0.288014	0.000732284	0.000655966	1.11634	0.264276
rs4291266	8	34415528	0.000983711	0.000613075	1.60455	0.108594	0.000509673	0.000831146	0.613217	0.539733
rs79665051	8	34415598	0.00031397	0.00142544	0.220261	0.825668	-0.00285203	0.00193217	-1.47608	0.139924
rs11985278	8	34419575	0.000270521	0.000511156	0.529235	0.596643	0.000504208	0.000692809	0.727773	0.466753
rs11775764	8	34420916	-0.000109681	0.000544604	-0.201396	0.840389	0.000459015	0.000738391	0.621642	0.534178
rs62510214	8	34437295	0.000417719	0.000486294	0.858985	0.39035	0.000695813	0.000659357	1.05529	0.291294
rs55990148	8	34441387	-0.00113011	0.00128016	-0.882793	0.377349	-0.00158812	0.00173552	-0.915069	0.360156
rs72640960	8	34460101	-0.00242554	0.00210411	-1.15276	0.24901	-0.000794135	0.00285555	-0.278102	0.780934
rs16882528	8	34460828	-0.000944254	0.000804981	-1.17301	0.240791	-0.000230965	0.00109095	-0.211709	0.832334
rs4739596	8	34468683	-0.000519407	0.000432606	-1.20065	0.229889	-0.00062683	0.000586427	-1.0689	0.285117
rs62510217	8	34470686	0.00369245	0.00200296	1.8435	0.0652572	0.00136712	0.00271645	0.503273	0.614773
rs113122132	8	34488103	0.0026609	0.00117482	2.26495	0.0235165	0.00124902	0.00159231	0.784413	0.432798
rs17315220	8	34490599	-0.00179521	0.000596936	-3.00737	0.00263542	-0.00234103	0.000809175	-2.89311	0.00381475
rs13253422	8	34496458	-0.000890407	0.00132051	-0.674291	0.500127	0.0011398	0.00179008	0.636733	0.524299
rs78570662	8	34499676	0.000851518	0.00130661	0.651702	0.514594	-0.000107892	0.00177118	-0.0609156	0.951426
rs118052144	8	34509409	-0.00287852	0.00112084	-2.56817	0.0102242	-0.00155696	0.0015194	-1.02472	0.305496
rs12544990	8	34512513	0.000968743	0.00060104	1.61178	0.107011	0.00061702	0.00081477	0.757294	0.448875
rs116905065	8	34522084	0.00325316	0.00200377	1.62352	0.10448	0.0006386	0.00271747	0.234998	0.81421
rs6987004	8	34524003	0.0010269	0.000637682	1.61037	0.107318	0.0009345	0.000864475	1.081	0.279696
rs7004498	8	34524109	-0.000261156	0.000530198	-0.492563	0.622322	0.000282157	0.000718664	0.392613	0.694606
rs4455823	8	34524479	-0.000724046	0.000445178	-1.62642	0.103861	-0.000943475	0.000603571	-1.56315	0.118018
rs117387146	8	34533476	0.00087869	0.00165894	0.529668	0.596342	0.00137406	0.00224889	0.610994	0.541204
rs117251116	8	34544891	0.00148376	0.00173382	0.855771	0.392125	-0.00206286	0.00235091	-0.877473	0.38023
rs7819985	8	34550799	0.000222701	0.000428737	0.519435	0.603458	-0.000729272	0.000581173	-1.25483	0.209543
rs77253714	8	34561431	0.00202233	0.00190105	1.0638	0.287422	0.00267764	0.00257765	1.03879	0.298903
rs77017856	8	34561704	-3.89e-05	0.0008046	-0.0483681	0.961423	0.000484597	0.00109085	0.444236	0.656872
rs35532335	8	34567487	0.000751933	0.000922105	0.815453	0.414814	0.0015385	0.00124998	1.23082	0.218392
rs72629518	8	34569799	-0.00149786	0.00108217	-1.38413	0.16632	-0.00208271	0.00146741	-1.41931	0.155811
rs113273215	8	34571911	0.00167555	0.00108133	1.54953	0.121255	0.00194149	0.00146574	1.32458	0.185311
rs117092732	8	34594021	-0.00107214	0.00177996	-0.602338	0.54695	0.000184362	0.00241389	0.0763755	0.93912
rs117098350	8	34607800	0.00078571	0.00122506	0.641366	0.521285	-0.000817443	0.00166156	-0.491974	0.622738
Affx-32096459	8	34619038	0.000195428	0.000608142	0.321352	0.747944	0.00097184	0.00082434	1.17893	0.238427
rs79930734	8	34619811	6.87e-05	0.00167666	0.0409568	0.96733	-0.000701996	0.00227258	-0.308898	0.757399
rs35394837	8	34647852	-0.00142018	0.00134896	-1.0528	0.292433	0.0011716	0.00182792	0.640943	0.52156
rs80085970	8	34649319	0.00101031	0.000993165	1.01727	0.309028	0.00239503	0.00134648	1.77874	0.0752839
rs2685611	8	34654218	0.000309521	0.000606731	0.510146	0.609949	0.00100095	0.000822299	1.21726	0.223506
rs78591047	8	34678632	-0.00151696	0.000962747	-1.57566	0.115105	-0.000464714	0.00130533	-0.356013	0.721831
rs118166550	8	34684669	-0.000520436	0.00190826	-0.272728	0.785062	0.00290712	0.00258608	1.12414	0.260954
rs117012988	8	34692607	-0.000699617	0.00212014	-0.329986	0.741411	-0.00419446	0.0028728	-1.46006	0.144274
rs13249428	8	34693108	0.00202329	0.00116962	1.72988	0.083653	0.00178716	0.00158548	1.1272	0.259658
rs35076336	8	34699411	-0.000317241	0.00115197	-0.27539	0.783017	0.000773378	0.001562	0.49512	0.620516
rs74319599	8	34706724	-0.0020984	0.00166704	-1.25876	0.208118	0.00249883	0.00225865	1.10634	0.26858
rs12375339	8	34710118	0.000306618	0.000728028	0.421163	0.673637	0.000838656	0.000987368	0.849386	0.395667
rs16883139	8	34715767	-0.000490252	0.00208856	-0.234732	0.814417	-0.000979275	0.00283426	-0.345513	0.729709
rs10107481	8	34715857	0.000986733	0.00176299	0.559694	0.575689	-0.0020197	0.00239005	-0.845042	0.398088
rs10089466	8	34723346	0.000628556	0.00134635	0.466861	0.6406	-0.000947182	0.00182605	-0.518707	0.603965
rs117119031	8	34726827	-0.00127512	0.00168257	-0.757845	0.448544	-0.00340154	0.0022815	-1.49092	0.135982
rs74818480	8	34730035	5.39e-05	0.000452757	0.118945	0.905319	-0.000365928	0.000613881	-0.596089	0.551116
rs72629534	8	34730624	-0.000111346	0.000724056	-0.153781	0.877782	-0.00087203	0.000981543	-0.888428	0.374311
rs57997296	8	34737190	0.000637103	0.000985515	0.646467	0.517978	0.00133928	0.00133583	1.00258	0.316066
rs77960783	8	34747406	-0.0019947	0.00208798	-0.955327	0.339413	0.00130608	0.00283288	0.461044	0.644768
rs4739371	8	34764670	0.000265968	0.000782103	0.340068	0.733806	0.000762493	0.00105993	0.719379	0.471908
rs62512668	8	34776368	-0.00206297	0.000909193	-2.26901	0.0232681	0.000294174	0.0012329	0.238603	0.811413
rs77739786	8	34778489	-0.000740984	0.00149985	-0.49404	0.621278	-0.00285514	0.00203316	-1.40429	0.160234
rs7002885	8	34794654	-0.000983419	0.000427994	-2.29774	0.0215773	-0.00137341	0.000580244	-2.36696	0.0179355
rs117238958	8	34796727	0.000908359	0.00129981	0.698842	0.484651	0.00254679	0.00176184	1.44553	0.148311
rs17249529	8	34797403	-0.000862553	0.00046508	-1.85464	0.0636492	-0.000484899	0.000630688	-0.768841	0.441988
rs10105808	8	34800411	0.000112106	0.000754598	0.148564	0.881898	-0.00136205	0.00102302	-1.33141	0.183056
rs12541698	8	34803940	-0.000793252	0.000777313	-1.02051	0.30749	-0.00141076	0.00105386	-1.33867	0.18068
rs78291853	8	34812182	0.00076764	0.00109392	0.701735	0.482845	0.00174184	0.00148281	1.17469	0.240121
rs78930932	8	34813876	-0.00104711	0.000916382	-1.14265	0.253183	-0.00138975	0.00124234	-1.11865	0.263289
rs117723510	8	34814847	-0.00129718	0.00103992	-1.24737	0.212261	-0.00186338	0.00141057	-1.32101	0.186498
rs6988753	8	34816334	0.00125656	0.00164615	0.763331	0.445267	0.000497107	0.00223053	0.222865	0.823641
rs76164474	8	34825930	-0.000843591	0.00165621	-0.509349	0.610508	-0.000766654	0.0022454	-0.341434	0.732777
rs79678070	8	34838361	0.0011415	0.00115642	0.987091	0.323599	0.000467914	0.00156757	0.298496	0.765325
rs62512675	8	34842329	0.000294493	0.000520597	0.565683	0.57161	-2.02e-05	0.000705726	-0.0285984	0.977185
rs11782611	8	34842416	-0.0011003	0.000466217	-2.36006	0.0182724	-0.000322659	0.000631966	-0.510564	0.609657
rs79201197	8	34842445	-0.000870409	0.000783201	-1.11135	0.266419	-0.00154147	0.00106227	-1.45112	0.146748
rs80275998	8	34867436	0.000114731	0.0010411	0.110202	0.912249	0.000211925	0.00141172	0.150118	0.880671
rs28575744	8	34871437	-0.00108845	0.000427698	-2.5449	0.0109315	-0.00130292	0.000580129	-2.24592	0.02471
rs10103055	8	34872228	0.000190041	0.000762071	0.249375	0.803071	-0.00143046	0.00103324	-1.38444	0.166226
rs12550464	8	34874887	-0.00106238	0.000427957	-2.48244	0.013049	-0.00116959	0.000580182	-2.01591	0.0438108
rs35242190	8	34885913	0.000345827	0.000479935	0.72057	0.471175	0.00176181	0.000650616	2.70792	0.00677105
rs1962044	8	34889986	0.000323762	0.000481333	0.672636	0.501179	0.00148394	0.000652752	2.27336	0.0230052
rs4613990	8	34892197	0.000331782	0.000428522	0.774248	0.438785	-0.000223498	0.000580846	-0.38478	0.700401
rs35709119	8	34892232	-0.000969836	0.00047543	-2.03991	0.0413601	-0.00101083	0.000644494	-1.56841	0.116787
rs10107864	8	34901580	-8.06e-05	0.000819095	-0.0983689	0.921639	-0.000604567	0.0011102	-0.544558	0.586058
rs73571242	8	34904348	-0.000492766	0.000722918	-0.681635	0.49547	0.000419974	0.000979798	0.428634	0.66819
rs12678629	8	34906448	0.000133418	0.000476987	0.279709	0.779701	0.00171618	0.000646655	2.65393	0.00795635
rs74853899	8	34920957	0.00114849	0.00093741	1.22517	0.220512	0.00153706	0.00127029	1.21001	0.226278
rs72631038	8	34924902	-0.000127282	0.000996452	-0.127735	0.898359	-0.00300847	0.00135116	-2.22659	0.0259757
rs2923671	8	34925210	-0.000550326	0.000483456	-1.13832	0.254988	-0.00136922	0.000655452	-2.08897	0.0367116
rs2981313	8	34931167	0.000159571	0.000470246	0.339336	0.734357	0.00169804	0.000637442	2.66384	0.00772592
rs41483148	8	34949185	-0.00230235	0.00180887	-1.27281	0.203087	-0.00412633	0.00245212	-1.68276	0.0924225
rs78089520	8	34954929	-0.000163969	0.00124057	-0.132173	0.894847	-0.00163754	0.00168142	-0.973904	0.330105
rs2923646	8	34960117	-0.000328822	0.000487833	-0.674046	0.500282	-0.000878966	0.000661292	-1.32916	0.183795
rs12543624	8	34966862	-0.000420726	0.00102801	-0.409262	0.682348	-0.00259037	0.00139391	-1.85835	0.0631206
rs7015191	8	34975110	-3.95e-05	0.000431889	-0.0914074	0.927169	0.0003389	0.000585452	0.57887	0.562678
rs13275017	8	34993245	0.000246915	0.000458386	0.538661	0.590121	0.000363789	0.000621309	0.585521	0.558198
rs75265933	8	34995313	-0.000190214	0.00149191	-0.127497	0.898547	-0.00164908	0.00202204	-0.81555	0.414758
rs77220457	8	34995481	0.000716906	0.00101012	0.709719	0.477879	0.000668248	0.00136995	0.487789	0.6257
rs75211923	8	34998474	0.00034885	0.0010444	0.33402	0.738365	0.00129603	0.0014156	0.915537	0.359911
rs76526987	8	35000596	0.000580731	0.00109484	0.530425	0.595817	0.000953034	0.00148478	0.641868	0.52096
rs113545576	8	35001382	0.000328697	0.00139739	0.235222	0.814037	-0.000133585	0.00189419	-0.0705232	0.943777
rs78747775	8	35004513	0.0001834	0.000536763	0.341678	0.732593	0.000108146	0.000727671	0.14862	0.881854
rs34979226	8	35008298	-0.00029098	0.000781817	-0.372184	0.709756	-0.000325943	0.00106008	-0.30747	0.758486
rs1451361	8	35008838	0.000831804	0.000451772	1.8412	0.0655926	0.000126754	0.000612383	0.206985	0.836022
rs76248294	8	35011694	0.000442337	0.00108517	0.40762	0.683553	0.000712642	0.00147142	0.484322	0.628158
rs62505640	8	35013232	-0.000666555	0.000554893	-1.20123	0.229662	1.18e-06	0.000752173	0.00157288	0.998745
rs117529536	8	35013543	-0.00146728	0.00186746	-0.785707	0.43204	5.09e-06	0.0025329	0.00201065	0.998396
rs4739297	8	35020325	3.13e-05	0.000763366	0.0409582	0.967329	0.00115462	0.00103541	1.11514	0.264791
rs76916970	8	35023420	0.000105234	0.00209985	0.0501152	0.960031	0.00256092	0.00284813	0.899159	0.368569
rs4739298	8	35024364	0.000980488	0.00109277	0.897254	0.369584	0.00233124	0.00148132	1.57376	0.115545
rs72632741	8	35024521	-0.00120783	0.00111914	-1.07925	0.280478	0.000305019	0.00151739	0.201015	0.840687
rs17253817	8	35026375	0.000552573	0.000654132	0.844743	0.398255	-0.000346262	0.000887195	-0.390289	0.696323
rs10097827	8	35042190	0.00131558	0.00121663	1.08134	0.279548	-0.000761323	0.00164991	-0.461434	0.644488
rs1839738	8	35054610	-0.000987392	0.000496193	-1.98993	0.046599	0.000482883	0.000672535	0.718003	0.472756
rs9297235	8	35075019	-0.00106141	0.000426649	-2.48777	0.012855	0.000371337	0.000578774	0.641593	0.521138
rs1947299	8	35075953	0.00107998	0.000437801	2.46682	0.0136324	-0.00022115	0.000593513	-0.372612	0.709438
rs6995169	8	35088784	-0.000175814	0.000666272	-0.263877	0.791875	-0.000303165	0.000903284	-0.335625	0.737154
rs10101683	8	35098551	-0.00066126	0.000426673	-1.54981	0.121189	0.000195141	0.000578415	0.337371	0.735837
rs2056761	8	35102627	0.000603431	0.000432694	1.39459	0.163141	-6.77e-05	0.000586798	-0.115408	0.908122
rs28485846	8	35122576	0.00143875	0.00109056	1.31928	0.187078	-0.000695399	0.00147867	-0.470287	0.63815
rs35845054	8	35131468	-0.00062727	0.00191257	-0.327972	0.742933	0.00257044	0.00259225	0.991587	0.3214
rs12676226	8	35136810	-0.000268271	0.000852798	-0.314577	0.753083	-0.000198154	0.00115587	-0.171432	0.863884
rs17255316	8	35140016	-0.00220792	0.00172492	-1.28001	0.200542	-0.004033	0.00233897	-1.72426	0.0846616
rs117761956	8	35152803	0.00188696	0.00149639	1.261	0.20731	-0.00222247	0.00202957	-1.09504	0.273498
rs1919342	8	35159064	0.000714207	0.000586508	1.21773	0.223329	-5.02e-05	0.000795259	-0.063144	0.949652
rs56245938	8	35161035	-0.000977769	0.00116755	-0.837452	0.402339	-4.68e-05	0.00158368	-0.0295365	0.976437
rs77205599	8	35164845	-0.000109887	0.000867828	-0.126623	0.899239	0.000920227	0.00117642	0.78223	0.43408
rs2950901	8	35174099	0.000491584	0.000431909	1.13817	0.255052	-0.00015994	0.000585568	-0.273136	0.784749
rs1528707	8	35182128	0.00023648	0.000838953	0.281875	0.77804	0.000439057	0.00113777	0.385893	0.699576
rs75592545	8	35197093	0.000783974	0.0010835	0.723555	0.46934	0.000294907	0.00146862	0.200805	0.840851
rs118130724	8	35199368	-0.000972162	0.00148759	-0.653515	0.513425	-0.00137848	0.00201697	-0.68344	0.494329
rs78856739	8	35209123	-0.00124014	0.00172402	-0.719328	0.471939	-0.000597799	0.00233767	-0.255724	0.798164
rs112539843	8	35223719	-0.00203494	0.00195063	-1.04322	0.296845	0.000314166	0.00264372	0.118835	0.905406
rs1528718	8	35225249	-0.00105312	0.000430026	-2.44897	0.0143271	0.000265732	0.000583064	0.455752	0.648569
rs72633596	8	35225501	-0.000858224	0.000508369	-1.68819	0.0913759	-0.000110236	0.000689241	-0.159939	0.872929
rs74909495	8	35230686	-0.00219519	0.0011164	-1.96632	0.049263	-0.00147951	0.00151375	-0.977384	0.32838
rs78381268	8	35230731	0.00025488	0.00144543	0.176335	0.860031	0.00130518	0.00195996	0.665925	0.50546
rs72633598	8	35231518	0.000121545	0.00107759	0.112793	0.910195	-2.34e-05	0.00146101	-0.0160245	0.987215
rs74896450	8	35232889	-0.00112359	0.00108994	-1.03087	0.302604	0.000543591	0.00147729	0.367966	0.712899
rs17257539	8	35255736	-0.00147957	0.000858501	-1.72344	0.0848104	0.000950508	0.00116375	0.816765	0.414063
rs71513756	8	35259940	0.000244297	0.000925784	0.263881	0.791872	0.000654792	0.00125592	0.521366	0.602112
rs12676501	8	35260770	-0.000605687	0.000523514	-1.15696	0.247288	0.000463596	0.000709766	0.653167	0.513649
rs78432761	8	35261125	-8.18e-05	0.000596765	-0.137056	0.890986	-0.000465097	0.000809098	-0.574834	0.565404
rs74977118	8	35263169	5.79e-05	0.0019019	0.0304334	0.975721	-0.00217778	0.00257749	-0.844924	0.398154
rs72634905	8	35268929	0.00107378	0.00146311	0.733901	0.46301	-0.0016251	0.00198315	-0.81945	0.41253
rs10089315	8	35273389	0.00122304	0.00108096	1.13143	0.257874	-0.00041795	0.00146579	-0.285136	0.77554
rs1919344	8	35280730	-0.00079445	0.0004265	-1.86272	0.0625026	0.000211811	0.000578122	0.366378	0.714083
rs74742976	8	35290052	-0.00152478	0.00116667	-1.30695	0.191231	-0.000402935	0.0015811	-0.254845	0.798843
rs71513759	8	35300157	-0.000120684	0.000985887	-0.122412	0.902573	0.00137139	0.00133698	1.02574	0.305016
rs4346988	8	35309223	4.92e-05	0.000715923	0.0686837	0.945241	0.000880486	0.000970639	0.90712	0.364344
rs74741891	8	35312167	-0.00176443	0.00176503	-0.999658	0.317477	0.00377833	0.00239239	1.57931	0.114266
rs4739408	8	35312380	0.00055248	0.000428519	1.28928	0.197303	-0.000939092	0.000580977	-1.6164	0.106009
rs4389936	8	35326122	0.00163777	0.000773507	2.11733	0.0342327	0.00115107	0.00104854	1.09778	0.272301
rs72634930	8	35343089	-0.000626408	0.000754055	-0.830719	0.406133	0.000205275	0.00102246	0.200765	0.840883
rs76615694	8	35343268	0.00267661	0.00152728	1.75254	0.0796827	-0.000315752	0.00207095	-0.152467	0.878819
rs34924544	8	35343481	0.00203868	0.00109358	1.86422	0.0622917	0.00280341	0.00148243	1.8911	0.0586124
rs74530902	8	35348141	0.00331313	0.00140704	2.35468	0.0185393	-0.000420145	0.00190761	-0.220247	0.825679
rs117827874	8	35358622	-0.000961289	0.00108522	-0.8858	0.375726	-0.00230371	0.00147158	-1.56547	0.117475
rs76180405	8	35358869	0.00158839	0.00198735	0.799251	0.424145	0.000778121	0.00269351	0.288887	0.772668
rs16884059	8	35363043	0.000584117	0.00118779	0.491767	0.622884	0.00284071	0.00161068	1.76368	0.0777875
rs12334629	8	35371060	0.00126751	0.00072557	1.74692	0.0806528	0.00172016	0.000983834	1.74842	0.0803921
rs16884071	8	35375076	-0.000303562	0.00100442	-0.302227	0.762479	0.000888157	0.00136143	0.652369	0.514164
rs2579892	8	35380121	0.000872196	0.000464109	1.87929	0.0602055	0.000848491	0.000629264	1.34839	0.177535
rs34073376	8	35393071	0.00093672	0.00139988	0.669145	0.503404	-0.000914836	0.0018977	-0.482078	0.629751
rs2589344	8	35397152	0.000412529	0.000537904	0.766919	0.44313	0.000280084	0.000729135	0.384132	0.700881
rs79897569	8	35402657	-0.00128636	0.000803865	-1.60022	0.109551	-0.00104356	0.00108981	-0.957559	0.338286
rs2978405	8	35408949	7.22e-05	0.000636116	0.113486	0.909646	-0.000481677	0.000862268	-0.558616	0.576424
rs6997313	8	35415702	0.00134676	0.000708362	1.90123	0.0572728	0.00141969	0.000960117	1.47866	0.139231
rs13260765	8	35423882	0.00167659	0.000757064	2.2146	0.0267883	0.00146364	0.00102615	1.42634	0.153771
rs2579898	8	35424494	0.0009126	0.000463402	1.96935	0.0489141	0.000370635	0.000628272	0.589927	0.55524
rs74442995	8	35431511	0.00244666	0.00163378	1.49755	0.134252	0.000695361	0.00221411	0.314059	0.753476
rs2053343	8	35432266	8.29e-05	0.000450616	0.183994	0.854018	-0.00018769	0.000610893	-0.307239	0.758662
rs77906723	8	35441796	-0.000258435	0.00119528	-0.216212	0.828822	-0.00309518	0.00162104	-1.90938	0.0562139
rs59877348	8	35452296	-0.000561978	0.0010737	-0.523405	0.600693	-0.00111927	0.00145544	-0.769024	0.44188
rs117124535	8	35463395	0.00020554	0.00144375	0.142366	0.886791	-0.00160127	0.00195762	-0.817971	0.413374
rs74878825	8	35467955	-0.00104851	0.00103327	-1.01475	0.310225	-0.00229909	0.00140103	-1.64099	0.1008
rs74563391	8	35472189	0.0016182	0.0015229	1.06257	0.287977	-3.59e-06	0.0020657	-0.00173726	0.998614
rs16884196	8	35474609	-0.0017086	0.00138268	-1.23571	0.216568	-0.00105777	0.00187401	-0.564444	0.572452
rs2958257	8	35484808	-0.00111648	0.000678469	-1.64559	0.0998483	-0.000378451	0.000920208	-0.411266	0.680878
rs59132862	8	35493675	0.000509314	0.000724917	0.702583	0.482316	0.000553667	0.00098276	0.56338	0.573176
rs79363234	8	35506256	-0.000118315	0.000906514	-0.130517	0.896158	0.00155004	0.00122867	1.26156	0.207107
rs13250548	8	35508400	0.00086691	0.000600252	1.44424	0.148672	0.000485871	0.000813711	0.597105	0.550438
rs78725524	8	35508582	0.00205063	0.00128864	1.59132	0.111539	-0.000923604	0.00174636	-0.528874	0.596893
rs10092757	8	35514357	-0.000736656	0.000959137	-0.768041	0.442464	-0.00108797	0.00130018	-0.83678	0.402717
rs72634968	8	35516702	0.00138229	0.00163548	0.845186	0.398008	0.000420863	0.00221683	0.18985	0.849427
rs1436612	8	35529041	-0.000976131	0.000556225	-1.75492	0.079274	0.000125335	0.000754625	0.166089	0.868087
rs17270035	8	35532437	-0.00108013	0.00114278	-0.945174	0.344571	0.000509171	0.0015494	0.328624	0.74244
rs79249054	8	35532764	-0.000890095	0.00172629	-0.515611	0.606127	0.00026739	0.00234027	0.114256	0.909035
rs17270119	8	35534138	0.00222696	0.00109708	2.0299	0.0423679	3.44e-05	0.00148773	0.0231247	0.981551
rs34139730	8	35534899	-5.11e-05	0.000808352	-0.0631608	0.949639	-6.05e-05	0.00109621	-0.0551454	0.956023
rs10112630	8	35535126	0.000978833	0.000427301	2.29074	0.0219794	0.000187108	0.000579163	0.323066	0.746645
rs77400493	8	35535378	0.00096262	0.00124324	0.774286	0.438762	0.00288976	0.00168551	1.71447	0.0864432
rs77667254	8	35538457	0.00193909	0.00138107	1.40405	0.160304	-0.00114629	0.00187182	-0.612393	0.540278
rs72634972	8	35539070	-0.000116628	0.00167036	-0.0698221	0.944335	-0.000130701	0.00226423	-0.0577244	0.953968
rs16884230	8	35540497	0.00137557	0.000686572	2.00354	0.0451202	0.000959081	0.000930871	1.03031	0.302868
rs117129187	8	35546676	-0.00240637	0.00186348	-1.29133	0.19659	-0.00277204	0.00252593	-1.09743	0.272454
rs76004106	8	35554113	-0.0011661	0.00106231	-1.09771	0.272333	-0.00163528	0.00143969	-1.13586	0.256018
rs1946743	8	35555270	-0.000444416	0.00120825	-0.367819	0.713009	0.00157102	0.00163843	0.95886	0.33763
rs78930937	8	35561861	0.000599021	0.000763941	0.784119	0.432971	-0.000277524	0.00103576	-0.267942	0.788745
rs16884271	8	35561981	0.0013934	0.000685957	2.03132	0.0422235	0.00177979	0.000930024	1.91371	0.0556587
rs13276125	8	35567714	0.00107952	0.000906876	1.19037	0.233903	-0.000135882	0.00122992	-0.11048	0.912029
rs12675805	8	35572305	0.000366264	0.00204238	0.179331	0.857678	0.00310577	0.00276894	1.12164	0.262015
rs115952584	8	35580299	-0.00193673	0.00112667	-1.71898	0.0856184	0.00081528	0.00152741	0.533766	0.593504
rs117648002	8	35587151	0.000328219	0.00095575	0.343415	0.731286	0.00170636	0.00129556	1.31709	0.187811
rs117569497	8	35595111	0.00177061	0.00177494	0.99756	0.318494	0.00409709	0.00240605	1.70283	0.0886009
rs35179102	8	35601718	-0.000749466	0.00132299	-0.566493	0.571059	0.00173446	0.00179371	0.966969	0.33356
rs17357035	8	35604169	0.00256389	0.00112513	2.27875	0.0226824	0.00269261	0.0015254	1.76518	0.0775345
rs17357147	8	35607946	-0.00032382	0.00119374	-0.271264	0.786188	0.0011769	0.00161815	0.727314	0.467034
rs6468334	8	35612633	0.000538855	0.00190228	0.283267	0.776972	0.00223865	0.00257844	0.868217	0.385276
rs7836205	8	35641942	0.00180572	0.000660948	2.73202	0.00629504	0.00239057	0.000896297	2.66716	0.00764982
rs13273386	8	35645991	0.000687017	0.000682454	1.00669	0.314087	0.000925222	0.000925393	0.999815	0.317401
rs17273031	8	35656529	0.00163518	0.00126502	1.29261	0.196148	5.68e-05	0.00171462	0.0331559	0.97355
rs62504081	8	35657163	-0.000615125	0.00118239	-0.520237	0.602899	0.000493061	0.00160283	0.30762	0.758372
rs118137755	8	35664547	-0.000445434	0.00116758	-0.3815	0.702832	-0.000545757	0.00158347	-0.344659	0.730351
rs118001754	8	35681983	-0.00117359	0.0014892	-0.78807	0.430656	0.000516081	0.00201861	0.255662	0.798212
rs34745164	8	35708761	-0.00101643	0.00119357	-0.851589	0.394443	0.00133147	0.00161873	0.822541	0.41077
rs112897257	8	35717611	-0.00030051	0.00103117	-0.291425	0.770727	-0.00150636	0.00139772	-1.07773	0.281156
rs117037787	8	35719394	0.000503145	0.0016796	0.299562	0.764511	0.00172738	0.00227925	0.757873	0.448528
rs118024451	8	35720239	-0.00157478	0.00125402	-1.25578	0.209196	7.88e-05	0.00170002	0.0463562	0.963026
rs76790911	8	35721290	-0.000773751	0.0013592	-0.569269	0.569174	-0.000649652	0.0018432	-0.352459	0.724494
rs60449472	8	35724055	0.00216765	0.000938252	2.3103	0.0208719	0.00322679	0.00127181	2.53716	0.011176
rs77055673	8	35732038	0.0015616	0.00178014	0.877231	0.380362	0.00462622	0.00241276	1.9174	0.0551884
rs17293069	8	35754100	-0.000880187	0.000495791	-1.77532	0.0758465	-0.00103674	0.000672033	-1.5427	0.122905
rs74945813	8	35762655	0.000255928	0.00137154	0.186599	0.851975	0.00258502	0.00185903	1.39052	0.164371
rs117889590	8	35784889	0.00010924	0.000961232	0.113646	0.909518	0.000182819	0.00130306	0.1403	0.888423
rs117264845	8	35787270	-0.00116857	0.00102046	-1.14514	0.252152	0.00145905	0.00138329	1.05477	0.291533
rs17359272	8	35798548	-0.000988622	0.000510351	-1.93714	0.0527292	-0.000785272	0.000691674	-1.13532	0.256242
rs117725178	8	35801166	-0.00056924	0.00114247	-0.498255	0.618305	-0.00112781	0.00154826	-0.72844	0.466345
rs928751	8	35804854	0.000940809	0.000922499	1.01985	0.307801	0.000616536	0.00125128	0.492725	0.622207
rs34034996	8	35811277	-0.000933813	0.00140717	-0.663609	0.506941	0.00264523	0.00190716	1.387	0.165443
rs117209075	8	35822535	-0.000812504	0.00204897	-0.396543	0.691705	-0.000343762	0.00277763	-0.123761	0.901505
rs118039006	8	35831522	-0.00288171	0.00187112	-1.54009	0.123538	-0.000712953	0.00253604	-0.281129	0.778612
rs117372537	8	35837165	0.00167841	0.00159856	1.04995	0.293741	0.00179306	0.00216764	0.827196	0.408127
rs74602559	8	35861127	-0.000950133	0.00129663	-0.732771	0.463699	0.00129874	0.00175694	0.739205	0.459783
rs78267098	8	35862137	-0.00332096	0.00188704	-1.75988	0.0784287	-0.00070499	0.00255794	-0.275608	0.782849
rs117985938	8	35870889	-0.00389481	0.00186121	-2.09262	0.0363837	-0.00055329	0.00252311	-0.219289	0.826425
rs78344072	8	35879617	0.000771104	0.000658802	1.17046	0.241815	0.000174118	0.000893143	0.19495	0.845432
rs2979587	8	35905284	0.00117391	0.000607954	1.93092	0.0534943	0.0018462	0.000824256	2.23984	0.0251021
rs117348059	8	35907190	0.00209998	0.00168757	1.24438	0.213362	0.000567163	0.00228829	0.247854	0.804247
rs17360313	8	35918388	0.00142208	0.00127302	1.1171	0.263954	-7.2e-06	0.00172625	-0.00417003	0.996673
rs117033092	8	35918504	-0.00112615	0.00140009	-0.804344	0.421199	-0.000423784	0.00189825	-0.223249	0.823342
rs2843936	8	35928309	9.4e-05	0.000426928	0.22023	0.825693	0.000699482	0.000578868	1.20836	0.226909
rs79954033	8	35930473	0.000295264	0.00155543	0.189827	0.849445	0.000988618	0.00210929	0.468697	0.639287
rs2051169	8	35934191	0.000343711	0.000626679	0.548464	0.583374	-0.000449181	0.000850074	-0.528402	0.59722
rs75282626	8	35935271	0.000301733	0.00139472	0.216339	0.828723	-0.000141346	0.00189064	-0.0747607	0.940405
rs79706479	8	35957520	1.32e-05	0.000849804	0.0154763	0.987652	0.00124792	0.00115246	1.08283	0.278883
rs11998466	8	35971841	0.000116553	0.00042737	0.272721	0.785068	0.000834835	0.000579549	1.44049	0.14973
rs117995789	8	35984632	-0.000359224	0.00142881	-0.251414	0.801494	0.00306216	0.0019368	1.58104	0.113869
rs34317500	8	35985923	-0.00123828	0.00122334	-1.01222	0.311435	0.00184258	0.00165833	1.11111	0.266524
rs2843910	8	35992711	0.00014358	0.00042715	0.336135	0.73677	0.000842738	0.00057911	1.45523	0.145606
rs41351247	8	35996161	0.000856879	0.000637307	1.34453	0.178778	0.00144645	0.00086425	1.67365	0.0942014
rs6415407	8	35999591	0.000231716	0.000434865	0.532847	0.59414	0.000740158	0.000589545	1.25547	0.209308
rs76375218	8	36013322	0.000759224	0.00137288	0.553017	0.580252	0.00223519	0.00186143	1.20079	0.229832
rs17361403	8	36014123	0.000488985	0.00111722	0.437681	0.661618	0.00120528	0.00151457	0.795789	0.426156
rs2843894	8	36025847	0.000131024	0.00043299	0.302603	0.762193	0.000701635	0.000586897	1.1955	0.231893
rs2702469	8	36034017	0.000758648	0.000996541	0.761281	0.44649	-0.000794471	0.00135165	-0.587778	0.556682
rs118026830	8	36041195	0.000173296	0.00139639	0.124103	0.901234	-0.00187393	0.00189309	-0.989881	0.322233
rs117805175	8	36042123	-0.000474195	0.00153557	-0.308808	0.757468	0.000533266	0.00208179	0.256157	0.79783
rs79478274	8	36043679	0.00227728	0.00191138	1.19144	0.233483	-2.71e-06	0.0025909	-0.00104788	0.999164
rs76883144	8	36048060	-0.00151407	0.00154236	-0.981657	0.32627	0.00151314	0.00209173	0.723391	0.46944
rs116897532	8	36051749	-0.00432563	0.00208914	-2.07053	0.0384038	0.00191442	0.00283249	0.675878	0.499119
rs673722	8	36062233	0.000279603	0.00072733	0.384424	0.700665	3.09e-05	0.000986026	0.0313585	0.974984
rs79872219	8	36094968	-0.00297759	0.00146439	-2.03332	0.0420207	-0.00337031	0.00198575	-1.69725	0.0896507
rs117247732	8	36104180	-0.00170387	0.00180113	-0.946	0.34415	0.00212219	0.00244268	0.868795	0.38496
rs117680573	8	36123663	0.000590903	0.00107401	0.550183	0.582194	0.00151772	0.00145585	1.04249	0.297183
rs642174	8	36124334	0.000400153	0.000626918	0.638286	0.523288	-0.000394469	0.000849827	-0.464175	0.642523
rs6468357	8	36125398	-0.000934737	0.000542245	-1.72383	0.0847399	-9.36e-05	0.000735061	-0.127351	0.898663
rs11775614	8	36149724	-0.00172952	0.00133239	-1.29805	0.19427	-0.00510561	0.00180602	-2.82699	0.00469907
rs117508073	8	36174247	-0.000409195	0.00163539	-0.250212	0.802423	-0.00255587	0.0022168	-1.15296	0.248929
rs72639903	8	36184305	0.00108404	0.00126005	0.860318	0.389615	-0.000823	0.00170796	-0.481862	0.629904
rs150488832	8	36201248	-0.000514407	0.00174342	-0.295056	0.767951	0.000128247	0.00236279	0.0542779	0.956714
rs116932033	8	36205383	-0.00090006	0.00123655	-0.727881	0.466687	0.00164793	0.00167649	0.982963	0.325626
rs10954999	8	36215898	-0.000830359	0.000553675	-1.49972	0.133687	-0.000301154	0.000750589	-0.401224	0.688256
rs111750371	8	36232829	-0.000317252	0.000956286	-0.331755	0.740075	2.98e-05	0.00129637	0.0229582	0.981684
rs78325192	8	36233125	0.00106724	0.00114422	0.932726	0.350962	0.00116482	0.0015507	0.751157	0.452559
rs72612123	8	36242982	0.00101161	0.00113521	0.891123	0.372864	0.00132398	0.00153882	0.86039	0.389575
rs13261208	8	36256428	0.000615097	0.000466023	1.31988	0.186875	-0.00026541	0.000631981	-0.419966	0.674511
rs112387284	8	36300882	0.00321077	0.001285	2.49865	0.0124673	-0.000156102	0.00174172	-0.089625	0.928585
rs117592966	8	36304744	-0.000317481	0.00191654	-0.165653	0.86843	0.000113066	0.00259897	0.0435043	0.9653
rs78738037	8	36305166	0.000409833	0.00100567	0.407522	0.683625	0.000555016	0.00136326	0.407124	0.683917
rs113834118	8	36318814	0.00218	0.00120723	1.80578	0.0709535	-0.00111798	0.00163619	-0.683283	0.494429
rs117790069	8	36331724	0.000153292	0.00127268	0.120448	0.904128	-0.000279788	0.0017253	-0.162168	0.871174
rs78474514	8	36333231	-0.000664598	0.00138402	-0.480192	0.631091	0.00232566	0.00187632	1.23948	0.215168
rs113462948	8	36353723	-0.00214893	0.00167291	-1.28454	0.198953	-0.0023248	0.00226726	-1.02538	0.305186
rs79135690	8	36358851	0.00185643	0.00140587	1.32048	0.186675	0.00256127	0.00190586	1.34389	0.178985
rs17374352	8	36359224	0.00334082	0.00129022	2.58934	0.00961637	-0.000164636	0.00174939	-0.0941107	0.925021
rs2843859	8	36380395	0.000773058	0.000745892	1.03642	0.300006	0.00123226	0.00101117	1.21865	0.222979
rs11776002	8	36386099	-0.00121856	0.00133337	-0.913893	0.360774	-0.00348629	0.00180785	-1.92842	0.0538034
rs11782832	8	36391230	-0.000187048	0.000960707	-0.194698	0.84563	-0.0011765	0.00130234	-0.903367	0.366332
rs118037957	8	36405160	-0.00381951	0.0020902	-1.82734	0.0676493	0.00189659	0.00283306	0.66945	0.503209
rs9642714	8	36411205	0.000355366	0.000733448	0.484514	0.628021	0.00108094	0.000994174	1.08727	0.276918
rs187941647	8	36416369	-0.000409728	0.00115519	-0.354683	0.722827	0.00191318	0.00156676	1.22111	0.222046
rs79816080	8	36420485	-0.000791484	0.00128295	-0.616926	0.537284	0.000751293	0.00173868	0.432106	0.665664
rs75019581	8	36437573	-0.00191423	0.00150899	-1.26855	0.204602	-0.00229334	0.00204556	-1.12113	0.262233
rs35649820	8	36442446	0.000295876	0.000473584	0.624759	0.53213	-0.000305023	0.000641965	-0.47514	0.634688
rs78297500	8	36445852	0.000373503	0.00110317	0.338572	0.734932	0.000577533	0.00149554	0.386171	0.699371
rs62502864	8	36455790	0.000971114	0.00081875	1.18609	0.235586	0.001096	0.00111015	0.987259	0.323516
rs35083229	8	36479105	0.000396181	0.000444105	0.892088	0.372346	-3.11e-07	0.000602015	-0.000517237	0.999587
rs79496470	8	36485918	-0.0010058	0.00111777	-0.899833	0.36821	0.00191933	0.00151509	1.26681	0.205224
rs72639958	8	36496987	0.00144705	0.000954209	1.51649	0.129397	0.000542103	0.0012939	0.418969	0.675239
rs78680521	8	36505001	-0.000386599	0.00136253	-0.283737	0.776612	0.00394483	0.00184709	2.1357	0.0327048
rs17395608	8	36513197	-0.000212546	0.00071805	-0.296004	0.767227	0.00106521	0.000973749	1.09392	0.27399
rs1001323	8	36531654	0.000932491	0.00136875	0.681274	0.495699	-0.00168268	0.001855	-0.907105	0.364352
rs78899514	8	36533283	0.00157942	0.000894344	1.76601	0.0773957	0.00177579	0.00121335	1.46354	0.14332
rs78394435	8	36536695	-0.00112231	0.00083484	-1.34434	0.17884	-0.000516718	0.00113149	-0.456671	0.647908
rs10092193	8	36549018	0.000181977	0.000467283	0.389437	0.696954	-0.000513595	0.000633423	-0.810825	0.417467
rs57617865	8	36556180	0.00215251	0.00194858	1.10465	0.26931	0.00170213	0.00264113	0.644471	0.51927
rs76750505	8	36556553	-0.00101348	0.000701191	-1.44537	0.148355	3.69e-06	0.000951349	0.00387881	0.996905
rs80299072	8	36556762	0.00284655	0.00180271	1.57904	0.114328	0.001113	0.00244413	0.455376	0.648839
rs78369603	8	36560542	0.000939294	0.0013726	0.684318	0.493775	0.000779704	0.00186088	0.418997	0.675219
rs73584920	8	36560990	0.00176859	0.00198021	0.893131	0.371788	-0.00275213	0.00268441	-1.02522	0.305258
rs10086420	8	36602202	-0.001021	0.00181105	-0.563757	0.57292	0.00142289	0.0024558	0.579403	0.562318
rs4739325	8	36603585	-0.000810994	0.000574661	-1.41126	0.15817	5.44e-05	0.000779128	0.0698658	0.944301
rs76701907	8	36606815	-0.00430842	0.00124179	-3.46953	0.000521435	-0.00497488	0.00168369	-2.95476	0.0031294
rs12114230	8	36610231	0.00232578	0.00197234	1.1792	0.23832	0.00152551	0.00267353	0.570598	0.568273
rs116937763	8	36615013	0.0010587	0.00156873	0.674876	0.499755	-0.000293143	0.00212652	-0.137851	0.890358
rs62502883	8	36615223	0.00112929	0.00109107	1.03503	0.300658	0.00132844	0.00147912	0.898133	0.369116
rs4739326	8	36618088	0.000376897	0.000500602	0.752889	0.451518	-0.000572492	0.000678634	-0.843595	0.398896
rs1892619	8	36633318	0.00105242	0.000523329	2.01101	0.0443249	0.000159932	0.000709517	0.225409	0.821661
rs79666434	8	36633428	-0.0014874	0.000971414	-1.53117	0.125727	-0.00233057	0.00131679	-1.76989	0.0767459
rs77899585	8	36637554	3.23e-05	0.001754	0.0184277	0.985298	-0.00142878	0.0023779	-0.600856	0.547936
rs3885786	8	36657002	-0.000169521	0.000562862	-0.301176	0.76328	-0.00140315	0.000763104	-1.83874	0.0659547
rs116970769	8	36658539	0.000372687	0.00131145	0.28418	0.776273	0.00100653	0.00177772	0.566189	0.571266
rs117228362	8	36661448	-0.00057727	0.00166699	-0.346294	0.729122	-0.00066739	0.0022598	-0.295331	0.767741
rs35671599	8	36664830	-0.000505127	0.00118476	-0.426355	0.669849	0.000295997	0.00160599	0.184308	0.853772
rs117422478	8	36666329	0.000347812	0.00149846	0.232113	0.816451	0.00147045	0.00203178	0.723724	0.469236
rs72631202	8	36668846	0.000907666	0.000888369	1.02172	0.306914	0.0021616	0.00120431	1.79489	0.072673
rs79108422	8	36677470	0.00027312	0.00136514	0.200068	0.841428	0.00254122	0.00185088	1.37298	0.169759
rs77644276	8	36678840	-0.000312913	0.000833361	-0.375484	0.707301	0.000218973	0.00112953	0.193862	0.846284
rs2226312	8	36679813	0.000107297	0.000506465	0.211855	0.83222	-0.000621103	0.000686541	-0.904684	0.365633
rs117889054	8	36693149	-0.00152672	0.00117831	-1.29569	0.195085	-0.00275091	0.00159722	-1.72231	0.0850144
rs79926822	8	36696318	0.000610568	0.00119771	0.509781	0.610205	-0.000903072	0.0016235	-0.556251	0.57804
rs16885494	8	36697279	0.000768109	0.000596942	1.28674	0.198186	0.00196342	0.000809237	2.42627	0.0152556
rs6468382	8	36704042	-0.00188964	0.00101469	-1.86228	0.0625651	-0.00137099	0.00137564	-0.99662	0.31895
rs2067886	8	36716863	0.000220983	0.000431272	0.512398	0.608373	-0.000790633	0.000584629	-1.35237	0.176259
rs13252968	8	36718619	0.000242041	0.000430999	0.561581	0.574402	-0.000778356	0.000584221	-1.3323	0.182763
rs7001313	8	36718753	0.000164652	0.000488092	0.337337	0.735863	-0.000457454	0.000662019	-0.690998	0.489568
rs10503995	8	36724825	-0.00073203	0.000541759	-1.35121	0.176629	-0.000788419	0.000734378	-1.07359	0.283008
rs78830845	8	36725814	-0.00235568	0.00210444	-1.11938	0.262977	-0.00259804	0.00285141	-0.911141	0.362222
rs76117539	8	36730955	-0.00206616	0.00209106	-0.988092	0.323108	0.00405157	0.00283476	1.42925	0.152935
rs13275137	8	36731742	-0.000711758	0.00105788	-0.672818	0.501064	0.0012043	0.00143372	0.839985	0.400918
rs78605166	8	36746163	0.00161299	0.00126091	1.27923	0.200819	0.00157525	0.00170937	0.921544	0.356767
rs76102203	8	36757793	0.000383864	0.00115923	0.331138	0.74054	-0.00344178	0.00157261	-2.18858	0.0286281
rs72634146	8	36758705	0.00253156	0.00152765	1.65716	0.0974873	-0.000524969	0.00207065	-0.253528	0.79986
rs79523414	8	36765627	-0.000546933	0.0018881	-0.289673	0.772066	-0.00667368	0.00256009	-2.60681	0.00913945
rs28608091	8	36767024	0.000185441	0.000431737	0.429523	0.667543	-0.000730006	0.000585171	-1.24751	0.212212
rs117978277	8	36776236	-0.00409248	0.00163205	-2.50757	0.0121569	-0.0034066	0.00221285	-1.53946	0.123692
rs75908400	8	36778298	0.00249816	0.00189976	1.31499	0.188515	0.00469172	0.00257493	1.82208	0.0684438
rs118013819	8	36780926	0.00115311	0.0012844	0.897783	0.369302	0.00276485	0.001741	1.58808	0.112269
rs16885556	8	36782414	0.000175782	0.000929803	0.189053	0.850051	0.000376274	0.00126062	0.298484	0.765334
rs10089611	8	36786278	-0.00231026	0.00170412	-1.35569	0.175198	-0.00355301	0.00231111	-1.53736	0.124206
rs1005583	8	36787153	0.000497538	0.000593681	0.838056	0.402	-8.07e-05	0.000804819	-0.100232	0.920161
rs17400313	8	36788391	0.000548112	0.00147232	0.372279	0.709685	-9.34e-05	0.0019952	-0.0468089	0.962666
rs16885577	8	36788479	0.00052744	0.000628868	0.838714	0.401631	0.00185733	0.000852778	2.17797	0.0294089
rs2275960	8	36790339	0.000570649	0.000642007	0.888851	0.374084	0.00215574	0.000870279	2.47707	0.0132472
rs4739456	8	36792421	-0.000453293	0.000428237	-1.05851	0.289825	-0.000195792	0.000580456	-0.337308	0.735885
rs6468386	8	36808060	-0.00106336	0.000676309	-1.57231	0.115881	-0.000776816	0.000916973	-0.847153	0.396911
rs116653877	8	36825999	-0.000690813	0.00187696	-0.368049	0.712837	-0.00171311	0.00254542	-0.673016	0.500937
rs72635308	8	36828995	-7.29e-05	0.00183206	-0.0397663	0.968279	-0.0031735	0.0024842	-1.27747	0.201436
rs3015789	8	36830191	0.0001859	0.000434422	0.427926	0.668705	-0.00073835	0.000588843	-1.2539	0.20988
rs117211364	8	36843056	0.00138076	0.00156631	0.881538	0.378027	-0.000615711	0.00212311	-0.290005	0.771813
rs7816345	8	36846109	0.000144822	0.000576848	0.251058	0.80177	0.00158377	0.000781878	2.0256	0.0428068
rs10086016	8	36847709	0.00016804	0.000574692	0.2924	0.769981	0.00169518	0.000779667	2.17424	0.0296878
rs144400032	8	36854429	-0.00139615	0.00173473	-0.804825	0.420922	-0.00110927	0.00235157	-0.471714	0.637131
rs72635328	8	36855332	-0.0010553	0.00190014	-0.555383	0.578633	-0.000259163	0.00257522	-0.100637	0.919838
rs9649910	8	36865173	-0.000251188	0.000438768	-0.572485	0.566994	-0.000409375	0.000594791	-0.688266	0.491286
rs10503997	8	36879339	0.000120514	0.000695392	0.173304	0.862413	-0.000534992	0.000942626	-0.567555	0.570337
rs117350123	8	36879512	0.000897914	0.00159814	0.561848	0.57422	0.00150164	0.00216577	0.69335	0.488091
rs117198649	8	36892280	-0.000142781	0.00109913	-0.129904	0.896643	-0.00113259	0.00149039	-0.759926	0.447299
Affx-32125576	8	36893253	-0.000262506	0.00043305	-0.60618	0.544396	-0.000166055	0.000586984	-0.282895	0.777258
rs117769238	8	36895752	-0.00292859	0.00155264	-1.8862	0.059269	-0.00255229	0.00210555	-1.21217	0.225448
rs7013489	8	36896680	-0.000255004	0.00101026	-0.252416	0.80072	0.000351712	0.00136929	0.256857	0.797289
rs79745473	8	36911680	0.00157933	0.0016056	0.983637	0.325295	0.00371561	0.00217616	1.70742	0.087746
rs6985248	8	36911940	6.79e-05	0.000810824	0.0837052	0.933291	0.000263947	0.00109898	0.240176	0.810194
rs17403147	8	36918227	-0.00104781	0.000960606	-1.09078	0.275371	0.00188935	0.00130208	1.45102	0.146775
rs75367737	8	36920641	-0.00115263	0.00210858	-0.546638	0.584628	0.00175122	0.00285873	0.612586	0.540151
rs117033946	8	36922230	0.00169771	0.00131448	1.29155	0.196515	0.00327216	0.00178214	1.83609	0.066346
rs117357492	8	36924976	-0.000796259	0.00171108	-0.465354	0.641678	-0.00335724	0.00232079	-1.4466	0.148011
rs117947691	8	36935447	0.000645933	0.00197724	0.326683	0.743908	-0.00517694	0.00268045	-1.93137	0.0534384
rs2860305	8	36938201	-3.65e-05	0.000730516	-0.0499178	0.960188	0.00100861	0.000990253	1.01854	0.308423
rs117821485	8	36940779	0.000241798	0.00137345	0.176051	0.860254	0.00112296	0.00186159	0.603227	0.546358
rs1111386	8	36941350	0.000252583	0.000765247	0.330068	0.741349	0.00102664	0.00103729	0.989728	0.322308
rs4739466	8	36941542	0.000216972	0.000763812	0.284065	0.776361	0.0010049	0.00103536	0.970577	0.33176
rs113078363	8	36944182	-0.000366769	0.00108766	-0.337209	0.735959	-0.000472212	0.00147443	-0.320267	0.748766
rs111638173	8	36947548	-0.000500311	0.00179981	-0.277979	0.781028	-0.000557998	0.00244018	-0.228671	0.819125
rs78904161	8	36952153	8.85e-05	0.000776421	0.113925	0.909298	0.000828404	0.00105236	0.787183	0.431175
rs1111119	8	36957369	0.000485914	0.00111959	0.43401	0.664281	0.00101124	0.00151801	0.666159	0.50531
rs78602255	8	36964301	5.08e-05	0.00113642	0.044745	0.964311	-0.00244193	0.00154057	-1.58508	0.112949
rs56394052	8	36972909	-0.000199106	0.000794543	-0.250592	0.80213	0.000769809	0.00107702	0.714757	0.47476
rs571542	8	36975946	-0.000142877	0.000572177	-0.249707	0.802814	0.00091555	0.000775796	1.18014	0.237944
rs75086767	8	36978690	0.000880537	0.00174935	0.50335	0.614719	0.00339749	0.00237044	1.43328	0.15178
rs6981456	8	36985891	0.000383601	0.000874768	0.438518	0.661011	0.00208849	0.00118594	1.76104	0.0782325
rs28734823	8	36989794	0.000647717	0.000924345	0.70073	0.483472	0.000916778	0.00125322	0.731537	0.464452
rs2226309	8	36992682	0.000301919	0.00067116	0.449846	0.652822	0.00160746	0.000909634	1.76715	0.0772044
rs543946	8	36995874	0.00169879	0.000816316	2.08104	0.0374308	-6.47e-05	0.00110679	-0.0584904	0.953358
rs489583	8	37003868	-0.000771395	0.000501767	-1.53736	0.124207	-0.000417845	0.00068024	-0.614261	0.539043
rs1518503	8	37005014	0.00116052	0.000925677	1.2537	0.209952	-8.74e-05	0.00125503	-0.0696382	0.944482
rs111355451	8	37005359	0.000397243	0.00174501	0.227645	0.819923	-0.000419775	0.00236562	-0.177448	0.859156
rs17405160	8	37005416	-0.000836608	0.000523083	-1.59938	0.109737	-0.00037075	0.000709225	-0.522754	0.601146
rs514724	8	37012838	0.00118301	0.000982339	1.20428	0.228483	-0.000405457	0.00133337	-0.304084	0.761064
rs116940104	8	37016756	-0.000552405	0.00135288	-0.408317	0.683041	-0.00064703	0.00183419	-0.352761	0.724268
rs1475832	8	37018665	-0.000571456	0.000607367	-0.940875	0.34677	-0.000693198	0.000823346	-0.841928	0.399829
rs12550015	8	37034824	0.000359761	0.000482383	0.7458	0.455789	0.000848141	0.000653814	1.29722	0.194556
rs540668	8	37037736	-0.00382182	0.00204964	-1.86463	0.0622347	-0.00480452	0.00277963	-1.72848	0.0839036
rs567913	8	37042926	-0.000182563	0.000434318	-0.420343	0.674235	-0.000796617	0.000588589	-1.35343	0.175918
rs34328322	8	37042946	0.0013909	0.0012492	1.11343	0.265525	0.00217115	0.0016923	1.28296	0.199507
rs74545953	8	37043932	0.000619918	0.00173093	0.358141	0.720238	0.00211092	0.0023473	0.899297	0.368495
rs576019	8	37044187	-0.002115	0.00082128	-2.57525	0.0100174	-1.56e-05	0.00111318	-0.0140352	0.988802
rs9642766	8	37046589	-0.00101674	0.000426419	-2.38436	0.0171093	-0.000944415	0.00057807	-1.63374	0.102315
rs72636474	8	37048730	0.00144128	0.000926612	1.55542	0.119846	0.000185843	0.00125629	0.147929	0.882399
rs77442378	8	37050480	-0.00202544	0.00107855	-1.87793	0.0603918	-0.00179684	0.00146247	-1.22864	0.21921
rs519676	8	37054785	-0.00178587	0.000750761	-2.37875	0.0173723	0.000166291	0.00101773	0.163393	0.870209
rs62491085	8	37058556	-7.52e-05	0.00124073	-0.0605968	0.95168	-0.00128904	0.00168196	-0.766391	0.443444
rs1850650	8	37065784	0.00051477	0.000428624	1.20098	0.22976	0.00048657	0.000580995	0.837476	0.402325
rs4739338	8	37067007	-0.00278327	0.0011497	-2.42086	0.0154843	-0.00248927	0.00155862	-1.5971	0.110244
rs74780333	8	37068702	-0.000117634	0.0012598	-0.0933752	0.925606	0.000794365	0.00170797	0.465093	0.641865
rs75641493	8	37073316	0.000437174	0.000753879	0.5799	0.561983	0.000674086	0.00102191	0.659634	0.509489
rs490027	8	37079215	-0.00185287	0.000743035	-2.49365	0.0126444	-0.000143532	0.00100725	-0.142499	0.886686
rs72638006	8	37079831	0.00266722	0.00165407	1.61252	0.10685	-0.00312116	0.00224222	-1.39199	0.163926
rs76014438	8	37080350	-0.000218247	0.00103309	-0.211255	0.832688	-0.00106458	0.00139994	-0.760447	0.446988
rs78108583	8	37086391	-0.000748717	0.00164569	-0.454956	0.649141	0.000339352	0.00223069	0.152129	0.879085
rs72638090	8	37100040	0.000748496	0.00065943	1.13506	0.25635	0.000482268	0.000893806	0.539566	0.589497
rs4443663	8	37101929	0.000209406	0.000436504	0.479734	0.631417	-0.00131462	0.000591473	-2.22261	0.0262426
rs17330971	8	37103043	0.000990762	0.000927151	1.06861	0.285247	-0.00254512	0.00125709	-2.02462	0.0429078
rs7015974	8	37112014	-2.84e-05	0.000460098	-0.0618202	0.950706	0.00129774	0.000623867	2.08015	0.0375127
rs72639312	8	37112351	0.00131025	0.00126274	1.03763	0.299442	-0.000693252	0.00171119	-0.405128	0.685384
rs10504003	8	37128540	-0.000184545	0.000430473	-0.428702	0.66814	0.000667109	0.000583607	1.14308	0.253006
rs118026171	8	37128632	-0.000419288	0.00143409	-0.292373	0.770001	0.00132221	0.00194388	0.680189	0.496386
rs391449	8	37132546	0.000154765	0.000453106	0.341565	0.732678	-0.00104607	0.000614243	-1.70302	0.0885656
rs2460027	8	37133656	-0.000567221	0.000600404	-0.944733	0.344796	0.000524407	0.000814101	0.644155	0.519476
rs62491107	8	37136653	-0.00200333	0.00143438	-1.39666	0.162518	-0.00188512	0.00194482	-0.969301	0.332396
rs72639339	8	37144660	0.000813964	0.00103004	0.790226	0.429397	-0.00169907	0.00139607	-1.21704	0.223591
rs78586881	8	37144739	-3.8e-05	0.00138213	-0.027462	0.978091	0.00191379	0.00187384	1.02132	0.307103
rs28679338	8	37147182	0.000167757	0.000488805	0.343198	0.731449	-0.00157765	0.000662765	-2.3804	0.0172944
rs75820908	8	37148624	-0.000750107	0.000708364	-1.05893	0.289633	-0.000138397	0.000960356	-0.14411	0.885414
rs7002677	8	37151564	-5.58e-05	0.000466731	-0.119466	0.904906	-0.00127528	0.000632467	-2.01635	0.0437639
rs71515710	8	37156507	-0.000370242	0.00110577	-0.334828	0.737755	0.00202394	0.00149957	1.34968	0.177119
rs364583	8	37159346	-0.000659896	0.000475541	-1.38767	0.165238	-9.63e-05	0.000644699	-0.149372	0.88126
rs17333409	8	37162190	-0.000406923	0.000865997	-0.469889	0.638435	-0.00213888	0.00117443	-1.8212	0.0685767
Affx-32129708	8	37163464	-0.000277651	0.00049652	-0.559193	0.57603	-0.00173172	0.000672991	-2.57317	0.0100777
rs395197	8	37164749	-0.000554406	0.000459265	-1.20716	0.227372	0.000250352	0.000622423	0.402221	0.687522
rs11776438	8	37171998	0.000129924	0.00115662	0.11233	0.910561	0.00207208	0.0015678	1.32165	0.186284
rs117244298	8	37176321	-0.00101699	0.00120978	-0.840636	0.400552	-0.00204621	0.00164043	-1.24736	0.212265
rs2843817	8	37181851	-0.000693353	0.00060732	-1.14166	0.253596	-7.44e-05	0.000823136	-0.0904176	0.927955
rs446276	8	37183686	-0.000750269	0.000453444	-1.6546	0.0980068	0.000527811	0.00061468	0.858676	0.39052
rs79005103	8	37184275	-0.0020388	0.000968625	-2.10484	0.0353064	-0.000667104	0.00131339	-0.507924	0.611507
rs368063	8	37185868	0.000681833	0.000957647	0.711988	0.476473	-0.000343697	0.00129765	-0.264862	0.791116
rs17425378	8	37192342	-0.00026428	0.000435379	-0.607012	0.543843	0.00130206	0.00059032	2.20567	0.0274076
rs118072385	8	37198865	0.000801556	0.00110942	0.722502	0.469986	-0.000271369	0.00150363	-0.180476	0.856779
rs1180552	8	37200263	-0.00080699	0.000471963	-1.70986	0.0872932	0.00131916	0.000640159	2.06067	0.0393351
rs80354519	8	37205186	-0.00166566	0.00160863	-1.03545	0.300457	0.00100369	0.00218076	0.460246	0.64534
rs62488663	8	37207035	-0.00150548	0.00148825	-1.01158	0.311741	0.00167409	0.00201791	0.829616	0.406757
rs239464	8	37210432	0.000880498	0.000752133	1.17067	0.241734	0.000346813	0.00101979	0.340083	0.733794
rs17334651	8	37211458	0.000661346	0.000453509	1.45829	0.144763	-0.000448412	0.000614784	-0.729381	0.465769
rs406494	8	37217380	-0.000253288	0.00044215	-0.572857	0.566742	0.00104321	0.000599622	1.73978	0.081898
rs10096200	8	37219077	0.000771854	0.000434666	1.77574	0.0757766	-0.000618341	0.000589131	-1.04958	0.293911
rs239441	8	37225307	-0.00134045	0.000470655	-2.84806	0.0043989	0.000290344	0.000637972	0.455104	0.649035
rs374413	8	37237302	-0.00202616	0.000550585	-3.68001	0.000233262	-0.000133338	0.00074673	-0.178563	0.858281
rs11779846	8	37251135	-0.000554845	0.0011551	-0.480345	0.630982	0.000826899	0.00156567	0.528145	0.597399
rs116007278	8	37255050	0.00359738	0.00155779	2.30928	0.0209288	0.00262371	0.00211128	1.24271	0.213976
rs16886714	8	37261465	0.000285914	0.00106224	0.26916	0.787807	-0.000184219	0.00144013	-0.127918	0.898214
rs118087123	8	37264114	0.000314047	0.00154153	0.203724	0.838569	0.00315375	0.00208973	1.50917	0.131257
rs111838773	8	37267911	-0.000227434	0.00100004	-0.227424	0.820094	-0.00160905	0.00135573	-1.18685	0.235287
rs77848510	8	37269625	0.00308609	0.00107636	2.86716	0.00414204	0.00133071	0.00145909	0.91201	0.361764
rs78477511	8	37270382	-0.00174593	0.00135151	-1.29184	0.196415	-0.00123299	0.00183213	-0.672981	0.50096
rs80077572	8	37287970	0.000957478	0.000992453	0.964759	0.334666	-0.000774087	0.00134526	-0.57542	0.565008
rs1121262	8	37305509	0.000714189	0.000432795	1.65018	0.0989078	-0.000620479	0.000586633	-1.0577	0.290195
rs4739500	8	37308772	-0.00185873	0.000537978	-3.45503	0.000550302	0.000124673	0.000729337	0.17094	0.864271
rs117984193	8	37309542	-0.00226143	0.000831959	-2.7182	0.00656416	-0.00200814	0.00112786	-1.78049	0.0749967
rs78932743	8	37310044	-0.000574179	0.00150481	-0.381563	0.702786	-0.00292814	0.00204007	-1.43531	0.151199
rs113166759	8	37310134	3.26e-05	0.00191684	0.017031	0.986412	-0.000491391	0.00259988	-0.189005	0.850089
rs11779823	8	37316103	-0.00300509	0.0016906	-1.77753	0.0754824	-0.00149516	0.00229282	-0.652105	0.514334
rs117596558	8	37317475	0.00102143	0.00110932	0.920772	0.35717	-0.0020457	0.00150401	-1.36017	0.173778
rs113000379	8	37317538	0.00283398	0.00103617	2.73505	0.00623741	0.000800798	0.00140462	0.570117	0.568599
rs74418438	8	37333346	0.000674552	0.00168012	0.40149	0.68806	-0.00193224	0.00227732	-0.84847	0.396177
rs743283	8	37336397	-0.00179411	0.000512619	-3.4999	0.000465507	-0.000613321	0.000695067	-0.882391	0.377566
rs11777137	8	37337950	7.89e-05	0.000634437	0.124384	0.901012	-0.000573494	0.000860012	-0.666844	0.504872
rs13438892	8	37341519	-0.00039963	0.00146248	-0.273255	0.784658	-0.00246365	0.00198303	-1.24237	0.214102
rs117659399	8	37343775	-0.000370535	0.00161368	-0.229621	0.818387	0.00320705	0.00218773	1.46592	0.14267
rs72640662	8	37353197	-0.00185775	0.0016072	-1.15589	0.247726	0.00200285	0.002179	0.919159	0.358013
rs10955026	8	37354196	-0.00177532	0.000513875	-3.45477	0.000550847	-0.000827032	0.000696606	-1.18723	0.235138
rs17430532	8	37362371	0.00255638	0.00105182	2.43043	0.0150814	0.00200714	0.00142534	1.40819	0.159077
rs17430567	8	37363323	8.96e-05	0.00093315	0.0959769	0.923539	-0.00189155	0.00126476	-1.49558	0.134764
rs56146149	8	37365115	-0.00138212	0.00163072	-0.847547	0.396691	0.00247107	0.00221116	1.11755	0.263761
rs16886842	8	37372363	-0.000792536	0.000599003	-1.32309	0.185806	0.000460685	0.000811557	0.567655	0.57027
rs78301918	8	37377511	0.000708953	0.00098734	0.718044	0.472731	0.00134758	0.00133852	1.00676	0.314049
rs16886845	8	37377818	0.00113058	0.000889151	1.27153	0.203542	0.00188606	0.00120558	1.56445	0.117714
rs13259888	8	37378051	-0.00245784	0.00139981	-1.75583	0.0791177	-0.00340523	0.0018972	-1.79487	0.0726751
rs1892609	8	37380139	0.0030923	0.00140338	2.20346	0.027563	-0.00138801	0.0019029	-0.729418	0.465746
rs117137350	8	37380229	0.000663552	0.00189363	0.350412	0.72603	0.0014898	0.00256652	0.580474	0.561595
rs12682270	8	37381930	0.00248078	0.00188201	1.31815	0.187454	-0.00393571	0.00255096	-1.54284	0.122871
rs116892945	8	37383823	-0.00227225	0.00162353	-1.39957	0.161643	-0.000226956	0.00220173	-0.103081	0.917899
rs7832180	8	37384199	0.00147408	0.00074328	1.98321	0.0473445	0.00234989	0.0010079	2.33148	0.019729
rs4739514	8	37385495	0.000358616	0.0010896	0.329126	0.742061	-0.00355853	0.00147685	-2.40954	0.0159734
rs117951520	8	37391464	0.00120091	0.00153381	0.782957	0.433653	0.000160122	0.00207948	0.0770009	0.938623
rs12676324	8	37391850	0.00135958	0.00191289	0.710745	0.477243	-0.00482104	0.00259306	-1.85921	0.0629985
rs72640679	8	37399844	0.00130013	0.000639982	2.0315	0.042205	-0.000226025	0.000867156	-0.260651	0.794362
rs1467846	8	37404478	-0.00121752	0.000674508	-1.80506	0.071067	-0.000502344	0.000914628	-0.549233	0.582846
rs77421562	8	37405377	0.000557953	0.0012489	0.446754	0.655053	-0.00207626	0.00169308	-1.22632	0.22008
rs76106245	8	37407556	-0.00359852	0.00139684	-2.57619	0.00999009	-0.00139337	0.0018956	-0.735055	0.462306
rs117767565	8	37407584	-0.00076889	0.0015203	-0.505748	0.613034	0.00115445	0.00206105	0.56013	0.575391
rs7003482	8	37408971	-0.000959201	0.000671765	-1.42788	0.153327	-0.000358959	0.000910905	-0.394068	0.693531
rs6985205	8	37411388	-0.00104917	0.000706976	-1.48403	0.137802	-0.000743318	0.000958383	-0.775596	0.437988
rs79585272	8	37413937	0.000268354	0.000763767	0.351356	0.725322	-0.000494752	0.00103561	-0.477741	0.632835
rs116922332	8	37421302	-0.000642421	0.00106949	-0.600681	0.548053	-0.000824618	0.00144979	-0.568785	0.569503
rs116994418	8	37424529	0.00031925	0.00107248	0.297676	0.765951	0.00139646	0.00145448	0.96011	0.337001
rs12682266	8	37428991	0.000877697	0.000885157	0.991572	0.321407	-0.000873582	0.00120069	-0.727568	0.466878
Affx-32133207	8	37430952	0.000645227	0.000917819	0.703001	0.482056	-0.000528593	0.00124442	-0.42477	0.671005
rs76103164	8	37431193	-0.000433363	0.000992806	-0.436504	0.662472	-0.000231357	0.00134599	-0.171886	0.863527
rs4739523	8	37444583	0.00109445	0.000966385	1.13252	0.257418	-0.000449228	0.00131013	-0.342888	0.731683
rs2407526	8	37446122	0.000866979	0.000544625	1.59188	0.111412	-0.000345733	0.000738447	-0.468189	0.63965
rs77315909	8	37453399	0.000751311	0.00132772	0.565866	0.571485	0.0011218	0.00180071	0.622976	0.533301
rs2298320	8	37456438	-0.00113117	0.000426943	-2.64947	0.00806225	-3.88e-05	0.000578768	-0.0671058	0.946498
rs77869141	8	37461158	-0.000988398	0.00120122	-0.822829	0.410606	0.000294822	0.00162823	0.181069	0.856314
rs75541166	8	37461922	-0.000183873	0.00100654	-0.182679	0.85505	-0.00201747	0.00136436	-1.4787	0.139222
rs762127	8	37468018	-0.000987025	0.000427955	-2.30637	0.0210904	0.000202783	0.000580205	0.349503	0.726712
rs10100061	8	37469921	-0.000464941	0.000757186	-0.614038	0.539191	0.000420363	0.00102628	0.4096	0.6821
rs72640688	8	37471189	-0.000723177	0.00182546	-0.396161	0.691987	0.00159352	0.00247371	0.644183	0.519457
rs7816392	8	37471387	0.000491623	0.000439534	1.11851	0.26335	0.000380059	0.000596197	0.637473	0.523817
rs113416833	8	37471919	-0.00149055	0.00106762	-1.39614	0.162672	0.000694524	0.00144737	0.479853	0.631332
rs9297257	8	37472540	0.000455994	0.000473458	0.963113	0.335491	7.43e-05	0.000641989	0.115656	0.907925
rs2012567	8	37472803	-0.000808559	0.000573497	-1.40987	0.158578	-0.00143032	0.000777715	-1.83913	0.0658974
rs78234346	8	37477883	0.00093819	0.00110392	0.849873	0.395397	-0.0017624	0.00149618	-1.17793	0.238825
rs77655964	8	37484229	-0.00143713	0.000807409	-1.77993	0.0750879	-0.000793533	0.00109479	-0.724829	0.468557
rs11996506	8	37485544	0.000916384	0.000565104	1.62162	0.104886	0.000517436	0.000766161	0.675361	0.499447
rs2051166	8	37485751	0.000117532	0.00101204	0.116133	0.907547	-0.000641154	0.00137179	-0.467385	0.640225
rs72641912	8	37485993	-0.00227254	0.00201981	-1.12513	0.260536	0.00160564	0.00273797	0.586437	0.557583
rs2211703	8	37491231	-0.000343028	0.000510297	-0.672211	0.50145	-0.000889274	0.000691828	-1.2854	0.198655
rs112020631	8	37499708	0.00121673	0.00174285	0.698124	0.4851	-0.000425616	0.00236299	-0.180118	0.85706
rs118061614	8	37511623	-0.000429974	0.00156117	-0.275418	0.782995	-0.00173528	0.00211562	-0.820225	0.412089
rs6985249	8	37527109	0.000261072	0.000513706	0.508214	0.611304	0.000834052	0.000696371	1.19771	0.23103
rs75792527	8	37532347	0.000119231	0.000811402	0.146945	0.883176	-0.000808218	0.00110022	-0.7346	0.462584
rs11782259	8	37532984	-0.000230812	0.000747582	-0.308744	0.757516	-0.000678816	0.00101322	-0.66996	0.502884
rs16887011	8	37538022	0.000727221	0.000775994	0.937148	0.348683	-0.000171887	0.00105163	-0.163447	0.870166
rs79707182	8	37555338	0.000759812	0.00143729	0.528642	0.597054	-0.00112273	0.00194862	-0.576167	0.564503
rs76558761	8	37562320	-0.00103588	0.000843912	-1.22748	0.219644	-0.000439817	0.00114445	-0.384304	0.700753
rs78527747	8	37562336	-0.000336186	0.000929606	-0.361643	0.717619	0.00153635	0.0012599	1.21943	0.222684
rs117535793	8	37567787	-0.000598899	0.00161638	-0.370519	0.710996	-0.00153681	0.00219191	-0.701127	0.483224
rs2096474	8	37582993	-0.000503731	0.000495677	-1.01625	0.309512	-0.00133913	0.000672062	-1.99257	0.046309
rs79236577	8	37588959	0.00226794	0.00184484	1.22934	0.218946	-0.00196229	0.00250185	-0.784336	0.432844
rs72641941	8	37589192	0.000579381	0.000549098	1.05515	0.291357	0.000793652	0.000743977	1.06677	0.286077
rs7831942	8	37589772	-0.00059071	0.000602127	-0.981039	0.326574	0.00101666	0.000816217	1.24558	0.212921
rs6468437	8	37590446	0.000817561	0.000530427	1.54133	0.123238	2.57e-06	0.00071894	0.00358018	0.997143
rs62490675	8	37593106	0.00308104	0.00181093	1.70136	0.0888764	-0.00113825	0.00245511	-0.463627	0.642916
rs146402139	8	37610929	0.0005905	0.000952679	0.61983	0.53537	0.00206169	0.00129162	1.5962	0.110444
rs117504667	8	37619817	-0.00040009	0.00117188	-0.341407	0.732798	6.62e-05	0.00158843	0.0416821	0.966752
rs78611671	8	37621345	-0.000189373	0.0010554	-0.179433	0.857598	-0.00168794	0.0014308	-1.17972	0.238114
rs77626567	8	37621477	-0.000464976	0.00100855	-0.461034	0.644774	-0.00125435	0.00136697	-0.91761	0.358824
rs118116446	8	37632625	0.00185992	0.00123891	1.50125	0.133292	0.0010702	0.00167935	0.637271	0.523949
rs7463174	8	37635649	-0.000260396	0.000569617	-0.457143	0.647569	5.18e-05	0.000772111	0.0670974	0.946504
rs10955032	8	37646650	0.000359565	0.000441401	0.814599	0.415302	0.000336821	0.000598264	0.562997	0.573437
rs118181832	8	37647419	-0.00154893	0.00161563	-0.95872	0.3377	-0.00508966	0.00219014	-2.32389	0.020132
rs3813522	8	37652759	-0.000838618	0.000539146	-1.55546	0.119838	-0.000323421	0.00073115	-0.442346	0.658239
rs118014737	8	37656572	0.00171043	0.00161459	1.05936	0.289435	7.99e-05	0.00218897	0.0364934	0.970889
rs34663620	8	37658001	-0.00026887	0.00123625	-0.217488	0.827828	0.000391089	0.00167591	0.23336	0.815482
rs4976893	8	37660948	-0.000944453	0.000434069	-2.17581	0.0295701	-0.00106236	0.0005882	-1.80612	0.0709011
rs6993679	8	37661071	-0.000678926	0.00062125	-1.09284	0.274466	-0.000354211	0.000842139	-0.420609	0.674041
rs7015566	8	37665230	3.99e-05	0.000481492	0.0829305	0.933907	-0.00069138	0.000652889	-1.05895	0.289621
rs16887029	8	37665906	-0.00152035	0.00114685	-1.32567	0.184949	0.000152666	0.00155415	0.0982315	0.921749
rs117821716	8	37670950	0.00215051	0.0020982	1.02493	0.305396	0.00103393	0.00284478	0.36345	0.716269
rs35545278	8	37671610	-0.000552847	0.00111258	-0.496905	0.619257	0.000531458	0.00150787	0.352456	0.724496
rs16887051	8	37672471	-0.000632793	0.00113052	-0.559735	0.575661	0.000777425	0.00153223	0.507382	0.611887
rs72641963	8	37673425	-0.00179292	0.00105683	-1.69651	0.0897903	-0.00205341	0.00143202	-1.43393	0.151594
rs12676965	8	37681426	-0.000108336	0.000539798	-0.200697	0.840936	-0.000141219	0.000731733	-0.192992	0.846965
rs6468442	8	37686749	-5.39e-05	0.000522396	-0.103187	0.917814	0.000407947	0.000708258	0.575986	0.564625
rs117467032	8	37687345	-0.000108801	0.00121082	-0.0898576	0.9284	0.00145298	0.00164215	0.884806	0.376262
rs111714720	8	37688966	-0.000663192	0.00189994	-0.349059	0.727045	-0.00215946	0.00257592	-0.838328	0.401847
rs11785789	8	37691711	-0.000544395	0.000472405	-1.15239	0.249162	-0.00120358	0.000640111	-1.88026	0.0600735
rs113270504	8	37692704	0.00190346	0.00140011	1.35951	0.173985	0.00169605	0.00189888	0.893182	0.371761
rs10101560	8	37693302	0.00135755	0.000818281	1.65902	0.0971124	0.00187626	0.00110942	1.69121	0.090798
rs6982156	8	37694237	0.000628453	0.000464009	1.3544	0.175611	0.000695286	0.000628941	1.10549	0.26895
rs6998793	8	37696874	-0.000340283	0.000436829	-0.778984	0.43599	0.000157489	0.000592041	0.26601	0.790232
rs74452684	8	37702806	0.000337306	0.00105084	0.320988	0.74822	0.00119036	0.00142427	0.835766	0.403287
rs12541064	8	37706267	-0.000319151	0.000432997	-0.737074	0.461078	-2.86e-06	0.000586985	-0.0048721	0.996113
rs78323952	8	37710625	-0.00109285	0.00151551	-0.721107	0.470844	0.00111683	0.00205514	0.543432	0.586833
rs1977912	8	37712037	0.000272696	0.000478717	0.569639	0.568923	-8.01e-05	0.000648869	-0.123506	0.901707
rs72641982	8	37714365	-0.000878824	0.00118242	-0.743242	0.457336	-0.000273533	0.00160277	-0.170663	0.864489
rs1054748	8	37718468	0.000252036	0.000478269	0.526975	0.598211	0.000303572	0.0006485	0.468115	0.639703
rs7817179	8	37728017	0.000342533	0.000476965	0.71815	0.472665	0.000142281	0.000646811	0.219973	0.825892
rs12541651	8	37730368	-0.000117391	0.000460489	-0.254926	0.798781	2.47e-06	0.000624251	0.0039605	0.99684
rs7341564	8	37730456	0.000292535	0.000446677	0.654914	0.512523	0.000252224	0.000605553	0.416517	0.677032
rs117583678	8	37733834	-0.000952092	0.000944142	-1.00842	0.313254	0.00167783	0.00128011	1.31069	0.189965
rs61746628	8	37734755	0.00308274	0.00199368	1.54625	0.122044	0.00108808	0.00270257	0.402612	0.687234
rs78599272	8	37748496	-0.00161721	0.00105396	-1.53442	0.124926	0.000385567	0.00142885	0.269844	0.78728
rs71515732	8	37755638	-0.00101198	0.00118411	-0.854637	0.392753	-0.000534742	0.00160525	-0.333121	0.739043
rs4956542	8	37758538	-0.00120127	0.000610741	-1.9669	0.0491956	0.000446727	0.000828113	0.539451	0.589576
rs4496654	8	37758650	0.00100969	0.0004287	2.35523	0.0185119	0.00111128	0.000581235	1.91192	0.055887
rs28373482	8	37767527	0.000629177	0.000494663	1.27193	0.203399	0.00194826	0.000670608	2.90522	0.00367026
rs79295570	8	37771696	-0.000474768	0.00062973	-0.753922	0.450897	-0.0011215	0.000853557	-1.31391	0.188878
rs116862998	8	37781586	-0.00144053	0.00146768	-0.9815	0.326347	-0.00120096	0.00199072	-0.603278	0.546324
rs77166057	8	37782883	0.000848842	0.00147631	0.574973	0.56531	-0.00277408	0.00200141	-1.38606	0.165729
rs28655870	8	37791109	0.00057511	0.000487703	1.17922	0.23831	-0.000550115	0.000661659	-0.831418	0.405738
rs1902207	8	37797075	-0.000104444	0.000438586	-0.238139	0.811773	-0.000350825	0.000594579	-0.590039	0.555165
rs802169	8	37811922	-0.000192859	0.000469675	-0.410623	0.681349	5.62e-05	0.000636803	0.0883225	0.92962
rs77420323	8	37815049	-0.000714767	0.00144064	-0.496145	0.619793	-0.00414402	0.00195277	-2.12212	0.0338286
rs4994	8	37823798	0.000598404	0.000787323	0.760049	0.447226	0.000828112	0.00106749	0.775754	0.437895
rs75686116	8	37841232	0.00210436	0.00125676	1.67444	0.0940461	0.0014391	0.00170322	0.844928	0.398152
rs72643029	8	37843830	5.9e-05	0.000858981	0.068654	0.945265	-0.00177019	0.0011646	-1.52	0.128513
rs62503902	8	37851389	-0.00179913	0.00139578	-1.28897	0.197408	0.00204866	0.00189247	1.08253	0.279017
rs72643034	8	37858028	0.000942765	0.00185399	0.508507	0.611098	-0.000249419	0.00251356	-0.0992294	0.920956
rs9792385	8	37865603	0.000152042	0.00081883	0.185682	0.852694	0.000326358	0.00111035	0.293923	0.768817
rs72643044	8	37868972	0.000309404	0.000819697	0.377461	0.705831	0.000427318	0.00111116	0.384568	0.700558
rs74973592	8	37883213	-0.00108758	0.00166769	-0.652147	0.514307	-0.000508697	0.00226248	-0.22484	0.822104
rs28797500	8	37884310	-0.000292172	0.000511428	-0.571288	0.567805	6.72e-05	0.000693334	0.0969047	0.922802
rs118107204	8	37886728	-5.8e-06	0.001283	-0.00452438	0.99639	-0.000118826	0.00173968	-0.0683036	0.945544
rs78907785	8	37887774	0.000447723	0.00138856	0.322438	0.747121	-0.00318163	0.00188227	-1.69032	0.0909684
rs62503904	8	37892061	-0.00089877	0.000702894	-1.27867	0.201014	0.00027741	0.000952916	0.291117	0.770962
rs61753671	8	37914738	0.00108805	0.00174221	0.624523	0.532285	0.00538621	0.00236237	2.28	0.0226081
rs75551965	8	37940947	-0.000415116	0.00211161	-0.196588	0.84415	0.000545856	0.00286267	0.190681	0.848776
rs117756469	8	37941880	-0.00276159	0.00130171	-2.12152	0.033879	-0.00124382	0.00176437	-0.704967	0.480831
rs75893388	8	37945542	0.00123984	0.000714145	1.73612	0.0825438	0.00330881	0.000968683	3.41578	0.000636076
rs75749457	8	37954086	0.00241128	0.00116814	2.0642	0.039	0.00538416	0.00158359	3.39997	0.000674013
rs193080501	8	37963081	-0.00237998	0.00195247	-1.21896	0.222859	0.00932007	0.00264586	3.52251	0.000427547
rs2073351	8	37963239	-0.000321674	0.0021175	-0.151912	0.879256	0.000240659	0.00287062	0.0838351	0.933188
rs2517388	8	37977732	-0.00055061	0.000562718	-0.978484	0.327836	-0.000566067	0.000762914	-0.74198	0.4581
rs72643069	8	37986868	0.00128083	0.00121108	1.05759	0.290241	-0.000728609	0.00164221	-0.443677	0.657276
rs35045158	8	38001335	-0.00029083	0.00114141	-0.254799	0.798878	-0.00087285	0.00154713	-0.564174	0.572636
rs35859573	8	38006991	0.000459587	0.00127846	0.359486	0.719232	0.00226163	0.00173297	1.30506	0.191875
rs6474491	8	38013848	-0.000388599	0.000500742	-0.776045	0.437723	0.00030474	0.000678972	0.448826	0.653557
rs2843739	8	38028726	0.00172412	0.00136094	1.26685	0.205209	0.0044408	0.0018453	2.40654	0.016105
rs72643087	8	38029391	0.00182839	0.00166554	1.09778	0.272301	-0.000562766	0.00225767	-0.249269	0.803153
rs16887244	8	38031345	-0.00165416	0.000492039	-3.36186	0.000774288	-0.00413185	0.000667159	-6.1932	5.9e-10
rs112022150	8	38053165	2.21e-05	0.000970189	0.0227494	0.98185	0.00239993	0.00131488	1.82522	0.0679693
rs35866749	8	38070128	-0.000482131	0.000589615	-0.817705	0.413526	0.00358467	0.000799277	4.48488	7.3e-06
rs2306899	8	38095662	-0.00182295	0.000495304	-3.68047	0.000232848	-0.00460623	0.000671458	-6.86004	6.9e-12
rs74883798	8	38108546	0.00213523	0.00164995	1.29412	0.195626	0.000864993	0.00223756	0.386578	0.699069
rs74384828	8	38112025	0.00307009	0.0016124	1.90404	0.0569055	-0.00146881	0.00218482	-0.672281	0.501405
rs80081744	8	38122161	0.0019279	0.00146436	1.31655	0.18799	-0.00190172	0.0019847	-0.958194	0.337966
rs62503951	8	38123361	-0.00161787	0.000839883	-1.92631	0.0540668	0.00266368	0.00113782	2.34103	0.0192311
rs111992593	8	38125067	-0.00179024	0.000492242	-3.6369	0.000275985	-0.00420291	0.000667216	-6.29918	3e-10
Affx-52343959	8	38125396	0.000538782	0.000814304	0.661647	0.508198	-0.000822789	0.00110411	-0.745203	0.45615
rs75408391	8	38127094	-0.00147075	0.00100107	-1.46917	0.141786	-0.00135582	0.00135717	-0.999009	0.317791
rs1488934	8	38133612	-0.00186886	0.000501316	-3.72791	0.000193107	-0.00455473	0.000679607	-6.702	2.06e-11
rs36105509	8	38139729	-0.000333778	0.000758479	-0.440063	0.659892	0.000890283	0.00102831	0.865772	0.386616
rs77083684	8	38143845	-2.5e-05	0.00136935	-0.0182519	0.985438	0.00185111	0.00185643	0.997134	0.3187
rs76806580	8	38148760	-0.00405865	0.00134799	-3.01089	0.00260502	-0.00501219	0.00182669	-2.74387	0.00607241
rs72644724	8	38158266	0.0016648	0.00174176	0.955813	0.339167	-0.00258719	0.00236202	-1.09533	0.273372
rs2956729	8	38170948	-0.00380996	0.00195218	-1.95164	0.0509816	-0.0029216	0.00264263	-1.10557	0.268916
rs117486616	8	38194208	-6.58e-05	0.0012244	-0.0537754	0.957114	-0.00414789	0.00165999	-2.49875	0.0124639
rs113682951	8	38202468	-0.000681351	0.00133614	-0.509939	0.610095	0.000608293	0.00181223	0.33566	0.737128
rs72630610	8	38205881	0.000465345	0.000663151	0.701718	0.482856	0.00123788	0.000898966	1.37701	0.168511
rs117880184	8	38207119	-0.00360513	0.00113589	-3.17384	0.00150451	-0.00505424	0.00154019	-3.28156	0.00103247
rs77367878	8	38213552	0.000312982	0.00141126	0.221775	0.824489	-0.000438878	0.00191253	-0.229475	0.8185
rs11777811	8	38221468	-0.0017038	0.000502406	-3.39129	0.000695744	-0.00442826	0.000681303	-6.49969	8.06e-11
rs72630616	8	38225429	0.000765524	0.00160184	0.477903	0.63272	-0.00360869	0.00217195	-1.6615	0.0966146
rs72630619	8	38233670	0.00270851	0.00191355	1.41544	0.156941	-0.00164908	0.00259365	-0.635814	0.524898
rs12677998	8	38249201	-0.00245935	0.000639767	-3.84414	0.000120999	-0.00416494	0.000867512	-4.80102	1.58e-06
rs76690632	8	38258621	-0.000650955	0.00148406	-0.438632	0.660929	-0.00426465	0.00201219	-2.1194	0.0340572
rs77712782	8	38263163	0.000932994	0.0013142	0.709935	0.477745	-0.000529803	0.00178213	-0.297287	0.766248
rs72067977	8	38265795	-0.000583573	0.00101056	-0.577472	0.563621	-0.00141784	0.00137014	-1.03482	0.300755
rs4647904	8	38271547	-0.000382671	0.00146631	-0.260976	0.794111	-0.0018409	0.00198856	-0.925741	0.354581
rs4647903	8	38272582	-0.0015442	0.000507961	-3.03999	0.00236605	-0.00432793	0.000688574	-6.28536	3.28e-10
rs2288696	8	38286225	0.000414434	0.000510613	0.811639	0.417	0.00113305	0.000692113	1.63708	0.101614
rs117287723	8	38291100	-0.000211593	0.00118522	-0.178527	0.858309	0.00162156	0.0016067	1.00925	0.312856
rs10101096	8	38292147	-0.00158755	0.000500324	-3.17305	0.00150863	-0.00413937	0.000678448	-6.10123	1.05e-09
rs17182190	8	38295253	-7.81e-05	0.00139034	-0.0561795	0.955199	0.00214348	0.00188491	1.13718	0.255463
rs2978073	8	38295542	3.49e-05	0.000725329	0.048084	0.961649	-0.0019614	0.000983366	-1.99458	0.0460901
rs6983315	8	38299419	-0.000534331	0.000430121	-1.24228	0.214134	-0.00365184	0.000583094	-6.26286	3.78e-10
rs6474354	8	38302965	0.00115625	0.00053167	2.17475	0.0296497	-0.00105372	0.000720584	-1.46231	0.143656
rs117034618	8	38305486	0.000405097	0.00200183	0.202364	0.839633	-0.00511117	0.00271423	-1.8831	0.0596878
rs17182141	8	38316200	0.000404557	0.000888218	0.455471	0.648771	0.00115447	0.00120401	0.958851	0.337634
rs7012413	8	38317398	-0.000324589	0.000464661	-0.698551	0.484833	0.00207007	0.000630085	3.28538	0.00101855
rs6996321	8	38322346	0.00059381	0.000437769	1.35645	0.174958	-0.00243408	0.00059336	-4.1022	4.09e-05
rs72630656	8	38322620	-0.00129378	0.00075843	-1.70586	0.0880343	-0.000738135	0.00102808	-0.71797	0.472776
rs17182051	8	38326291	-0.00351593	0.00111483	-3.15377	0.00161189	-0.0035628	0.00151142	-2.35725	0.0184116
rs17175631	8	38326602	0.00176341	0.0006677	2.64102	0.00826607	-0.000922569	0.000904984	-1.01943	0.307999
rs117787947	8	38328236	-0.000838203	0.00103974	-0.806169	0.420146	0.00196199	0.00140943	1.39204	0.163911
rs72630661	8	38329982	0.00137534	0.00176838	0.777744	0.436721	0.00109991	0.00239724	0.458823	0.646362
rs881301	8	38332318	-0.000185386	0.000435169	-0.42601	0.670101	0.00221909	0.000589889	3.76187	0.000168677
rs10093843	8	38334038	-0.000452428	0.0006233	-0.725859	0.467926	-0.000519826	0.000845044	-0.615146	0.538459
rs13261164	8	38355852	0.000717382	0.000707094	1.01455	0.310321	-0.000552949	0.000958653	-0.576798	0.564077
rs16887405	8	38359658	-0.00012813	0.000463104	-0.276677	0.782028	-3.77e-05	0.000627693	-0.0600862	0.952087
rs118106087	8	38363023	-0.00645554	0.00181191	-3.56284	0.000366916	-0.00475393	0.0024561	-1.93556	0.0529227
rs118103205	8	38367484	0.000298754	0.00150378	0.198668	0.842522	-0.000646659	0.00203876	-0.317183	0.751105
rs34503346	8	38368729	0.00043247	0.000496223	0.871523	0.383469	0.000621387	0.000672909	0.923433	0.355782
rs6474384	8	38369493	0.000563956	0.000834175	0.676064	0.499	0.00216473	0.00113049	1.91485	0.0555125
rs4733951	8	38369831	-0.0007583	0.000580567	-1.30614	0.191507	0.000446503	0.000787066	0.5673	0.570511
rs150721903	8	38369982	-0.000445785	0.00147272	-0.302695	0.762122	0.000374259	0.00199575	0.187528	0.851247
rs76144693	8	38374141	-0.00217909	0.00194083	-1.12276	0.26154	-0.000802644	0.0026315	-0.305014	0.760356
rs117376528	8	38377104	-0.00108704	0.000975282	-1.11459	0.265026	-0.000559321	0.00132215	-0.423039	0.672267
rs12546327	8	38378371	-0.0020754	0.0012433	-1.66926	0.0950665	-0.00103907	0.00168546	-0.616488	0.537573
rs112070057	8	38381103	0.000362639	0.00121422	0.29866	0.765199	0.00182047	0.00164588	1.10607	0.268695
rs11785383	8	38385486	-0.000449934	0.000574137	-0.78367	0.433234	0.000685346	0.000778269	0.880604	0.378533
rs12549789	8	38385763	0.000771277	0.00082681	0.932835	0.350906	0.00214589	0.00112079	1.91463	0.055541
rs1378332	8	38385914	-0.00198149	0.00124237	-1.59492	0.11073	-0.00107259	0.0016838	-0.637004	0.524123
rs77218478	8	38409003	-0.000309622	0.00133879	-0.231271	0.817105	0.000350548	0.001815	0.193139	0.84685
rs2445026	8	38409322	0.000241734	0.000643839	0.375457	0.707321	0.00122403	0.000872801	1.40242	0.160791
rs17581781	8	38410557	-7.01e-05	0.000538609	-0.1301	0.896487	-0.000551279	0.000730042	-0.755133	0.45017
rs118139256	8	38411245	-0.000476032	0.00149075	-0.319325	0.74948	0.00160931	0.00202168	0.796027	0.426017
rs16887449	8	38412639	0.000279614	0.00203614	0.137326	0.890773	-0.00349351	0.00276189	-1.2649	0.205908
rs117384643	8	38413268	0.00031995	0.00169162	0.189138	0.849985	-8.5e-05	0.00229344	-0.0370774	0.970423
rs6987366	8	38415212	0.000544678	0.00070911	0.768114	0.44242	0.00148466	0.000961343	1.54436	0.122502
rs7015762	8	38418834	-0.00102623	0.000923071	-1.11176	0.266242	-0.000815982	0.00125124	-0.652141	0.514311
rs116351722	8	38421747	-0.0010696	0.00140693	-0.760235	0.447115	-0.0011025	0.00190776	-0.577902	0.563331
rs79180743	8	38423941	-0.000250614	0.000728488	-0.344019	0.730832	-0.00117969	0.000987959	-1.19407	0.232451
rs10086593	8	38424845	-0.00017436	0.000448288	-0.388945	0.697317	0.000789984	0.000607709	1.29994	0.193624
rs72632529	8	38430415	0.00121297	0.000767406	1.58061	0.113968	-0.0010998	0.00104017	-1.05733	0.290362
rs72632531	8	38432709	0.000311627	0.00117103	0.266112	0.790153	-0.000515175	0.00158735	-0.324551	0.745521
rs112216642	8	38436973	8.8e-05	0.001223	0.0719846	0.942614	0.00117238	0.001658	0.707101	0.479504
rs72632541	8	38439919	0.000150896	0.000880401	0.171395	0.863913	0.000982936	0.00119388	0.82331	0.410332
rs2461343	8	38441641	3.11e-05	0.000841117	0.0370296	0.970461	0.000604672	0.00114032	0.530268	0.595927
rs1671610	8	38444546	-0.000216535	0.000575646	-0.376161	0.706798	-4.77e-05	0.000780485	-0.0611661	0.951227
rs1466050	8	38445999	-0.00029667	0.000516484	-0.574404	0.565695	-0.000133552	0.000700143	-0.19075	0.848722
rs1550879	8	38446937	-0.000157443	0.000941755	-0.16718	0.867229	-0.000476372	0.00127634	-0.373233	0.708976
rs75663814	8	38453482	-0.00186723	0.00213183	-0.875882	0.381095	0.00270236	0.00289067	0.934854	0.349864
rs2604496	8	38454017	0.000371378	0.000437543	0.848781	0.396004	0.000201402	0.000593221	0.339506	0.734229
rs327937	8	38460284	0.000327728	0.000521364	0.628597	0.529614	0.00119674	0.000706721	1.69337	0.0903863
rs58338282	8	38464140	0.000833909	0.000440806	1.89178	0.0585212	1.3e-05	0.000597574	0.0217733	0.982629
rs7832232	8	38469303	-0.000750039	0.000426071	-1.76036	0.0783475	-0.000575067	0.000577665	-0.995503	0.319492
rs17582890	8	38469443	-0.000550288	0.00116437	-0.472604	0.636496	-0.00200097	0.00157995	-1.26648	0.205342
rs17504762	8	38470006	-0.000889362	0.000915364	-0.971594	0.331253	-0.000488712	0.00124074	-0.393888	0.693664
rs7835320	8	38471372	-0.000167675	0.000449884	-0.372707	0.709367	0.00108114	0.000609808	1.77292	0.0762433
rs2593093	8	38472680	1.74e-05	0.00061731	0.0282423	0.977469	0.000868291	0.000836812	1.03762	0.299449
rs117018533	8	38473361	0.00130835	0.000833405	1.56988	0.116444	-0.00185567	0.00113001	-1.64217	0.100556
rs327940	8	38479693	-0.000643195	0.000429177	-1.49867	0.13396	-0.000220338	0.00058181	-0.378712	0.704902
rs6992470	8	38484726	0.000795568	0.000720359	1.1044	0.269418	0.000355615	0.000976534	0.36416	0.715739
rs7818839	8	38488601	0.00057004	0.000453354	1.25738	0.208616	0.0009022	0.000614632	1.46787	0.14214
rs116980906	8	38489538	0.000762618	0.000870796	0.875771	0.381155	0.000545583	0.00118078	0.462051	0.644045
rs72612128	8	38503423	-0.0044956	0.00171265	-2.62494	0.00866681	-0.000167725	0.00232142	-0.0722511	0.942402
rs58506399	8	38517026	-0.00203273	0.00188296	-1.07954	0.28035	0.00259341	0.00255459	1.0152	0.310014
rs10958801	8	38523882	-0.000552976	0.00043102	-1.28295	0.199512	-0.000306363	0.000584425	-0.524213	0.600131
rs77035902	8	38525401	-0.000530071	0.00149393	-0.354816	0.722728	0.00170277	0.00202529	0.840755	0.400486
rs72634750	8	38527909	0.000596077	0.00132028	0.451477	0.651646	-0.00223252	0.00179068	-1.24674	0.212492
rs10755988	8	38532918	0.000683006	0.000455817	1.49842	0.134025	-0.000222804	0.000617809	-0.360635	0.718372
rs117312759	8	38537589	0.00032192	0.00152392	0.211244	0.832697	-4.34e-05	0.00206498	-0.0210199	0.98323
rs10958805	8	38540944	-0.000165686	0.000538108	-0.307905	0.758155	-1.47e-05	0.000729448	-0.0200872	0.983974
rs117754656	8	38541679	0.000726557	0.000918261	0.791231	0.42881	0.00038858	0.00124484	0.312152	0.754925
rs62504147	8	38562668	-0.000108824	0.00066072	-0.164705	0.869176	-0.000417398	0.000895669	-0.466018	0.641203
rs6474492	8	38567850	0.000878191	0.000523011	1.67911	0.0931324	0.000434056	0.000709233	0.612008	0.540533
rs34821839	8	38569981	0.000146022	0.000446745	0.326857	0.743776	-0.000190096	0.000605573	-0.31391	0.753589
rs71517726	8	38572213	-0.00115415	0.000687532	-1.67868	0.0932149	0.000273177	0.000932469	0.292961	0.769552
rs117851425	8	38575002	0.00148959	0.00152326	0.977897	0.328126	-0.000604935	0.00206548	-0.292878	0.769616
rs57103009	8	38575483	0.000106378	0.000443606	0.239803	0.810483	0.00034115	0.000601337	0.567319	0.570498
rs77996533	8	38583277	0.000402755	0.000941701	0.427689	0.668878	-0.00224977	0.0012765	-1.76245	0.077994
rs7012349	8	38586133	-0.00175823	0.00208962	-0.84141	0.400119	0.000888893	0.00283346	0.313713	0.753739
rs7007474	8	38588043	0.000233132	0.000441899	0.527568	0.5978	-0.000242969	0.000598969	-0.405646	0.685003
rs73609094	8	38590448	-0.00130621	0.000713681	-1.83025	0.0672136	0.00143601	0.000967407	1.4844	0.137705
rs34153723	8	38590994	-0.000317742	0.00052577	-0.604337	0.54562	-0.000347025	0.000712969	-0.486733	0.626448
rs11776390	8	38593645	0.000570329	0.000676799	0.842687	0.399404	-0.000132968	0.000917521	-0.144921	0.884774
rs73609100	8	38594767	-0.0013408	0.000710332	-1.88757	0.059085	0.000657326	0.000962891	0.682659	0.494823
rs117166521	8	38597056	-0.0035563	0.00150565	-2.36197	0.0181788	-0.000483317	0.00204095	-0.23681	0.812804
rs78088300	8	38598228	-0.00211855	0.0018167	-1.16615	0.243555	0.000730024	0.0024627	0.296432	0.7669
rs16887736	8	38598490	0.000154099	0.000588799	0.261717	0.79354	-0.0006992	0.000798234	-0.875934	0.381067
rs7814409	8	38599893	0.000838581	0.000614153	1.36543	0.17212	-0.00112324	0.000832785	-1.34878	0.177409
rs7845067	8	38602323	0.000648476	0.000443625	1.46177	0.143806	0.000742575	0.000601371	1.2348	0.216904
rs35301383	8	38610523	-0.000433603	0.0012908	-0.335919	0.736932	0.00250428	0.00174968	1.43128	0.152351
rs34678540	8	38618468	0.000886939	0.000626591	1.4155	0.156923	-0.000446401	0.000849829	-0.525283	0.599387
rs7016882	8	38618768	7.94e-05	0.000433797	0.183056	0.854754	-0.000389803	0.000588001	-0.66293	0.507376
rs62505809	8	38631685	-7.67e-05	0.000481886	-0.159226	0.873491	-0.000548952	0.000653032	-0.84062	0.400561
rs62505817	8	38637695	-0.000110374	0.000480838	-0.229545	0.818446	-0.0004213	0.000651958	-0.646208	0.518145
rs117165863	8	38643093	0.000474581	0.00151286	0.313697	0.753751	-0.00111674	0.00205238	-0.54412	0.586359
rs118056711	8	38671894	-0.00263308	0.00159148	-1.65449	0.0980295	0.000182884	0.00215758	0.0847631	0.93245
rs34235313	8	38677322	0.000771453	0.000912523	0.845406	0.397885	-0.000171764	0.00123706	-0.138849	0.88957
rs2013586	8	38677932	-0.000503718	0.000431675	-1.16689	0.243255	-0.000533154	0.000585355	-0.910821	0.362391
rs12674997	8	38685601	-0.000561675	0.000686999	-0.817578	0.413599	-0.000376856	0.00093127	-0.404668	0.685721
rs79721111	8	38691320	-0.0005917	0.00133395	-0.443569	0.657355	-0.00142376	0.00180829	-0.78735	0.431078
rs75433153	8	38695722	0.000790006	0.000790252	0.999689	0.317462	0.0016327	0.00107114	1.52426	0.127444
rs7009521	8	38701329	-0.000237023	0.000431299	-0.549557	0.582623	0.00051908	0.00058506	0.887224	0.374959
rs117945402	8	38703278	0.000400065	0.00079368	0.504063	0.614217	-0.00149854	0.0010759	-1.39283	0.163672
rs80126037	8	38704374	-0.00039204	0.00182332	-0.215014	0.829756	0.00216822	0.00247201	0.877107	0.380429
rs17514831	8	38707784	-0.000242579	0.000735816	-0.329673	0.741647	0.00113887	0.000997394	1.14185	0.253517
rs72636169	8	38720310	0.000709716	0.00162518	0.4367	0.662329	-0.00144995	0.00220519	-0.657519	0.510848
rs78162737	8	38733509	-0.0014378	0.000542562	-2.65003	0.00804888	-3.91e-05	0.000735515	-0.0530946	0.957657
rs62506750	8	38742062	0.000121435	0.00047148	0.257562	0.796745	-0.000185345	0.000639591	-0.289787	0.771979
rs13248839	8	38748612	0.00158474	0.000625178	2.53486	0.0112498	0.000196495	0.000847619	0.23182	0.816678
rs72636190	8	38755899	0.000181529	0.000979243	0.185377	0.852934	-0.000800971	0.00132735	-0.603438	0.546218
rs13248375	8	38757733	0.00103874	0.000538972	1.92727	0.0539472	0.00109599	0.000730671	1.49998	0.133622
rs61171823	8	38759905	-0.000955505	0.000729896	-1.3091	0.190502	-0.00176399	0.000989554	-1.78261	0.0746511
rs75233095	8	38761012	-0.000468313	0.000565246	-0.828512	0.407381	-1.99e-05	0.000766166	-0.0259921	0.979264
rs10110562	8	38766074	0.000365854	0.000509489	0.718079	0.472709	0.000273623	0.000690701	0.396153	0.691993
rs7386365	8	38771581	-0.000651253	0.000551787	-1.18026	0.237897	-0.00139125	0.000748017	-1.85992	0.0628981
rs13254784	8	38777146	0.000214762	0.000449376	0.477912	0.632713	-0.000506008	0.000609206	-0.830602	0.406199
rs72638504	8	38780524	0.000577291	0.00168815	0.341967	0.732376	-0.00364044	0.00228755	-1.59142	0.111517
rs6997434	8	38790950	0.000428506	0.000646606	0.6627	0.507523	0.000510738	0.000876683	0.58258	0.560177
rs79407371	8	38791892	0.00091194	0.00151867	0.600484	0.548184	-0.00387371	0.00205877	-1.88157	0.0598957
rs66763267	8	38792366	0.000491535	0.000448313	1.09641	0.2729	0.00029283	0.000607677	0.481884	0.629888
rs114670784	8	38792871	-0.000510107	0.00101368	-0.503223	0.614808	0.00128919	0.00137476	0.937757	0.34837
rs72638514	8	38799312	-0.000237206	0.000830877	-0.285489	0.77527	-0.00142712	0.00112636	-1.26702	0.205148
rs11787422	8	38799642	-0.000319699	0.000428899	-0.745395	0.456034	0.000342134	0.000581396	0.58847	0.556217
rs114250287	8	38802685	-0.00177728	0.00134397	-1.32241	0.186033	-0.00411598	0.00182191	-2.25916	0.0238742
rs62504403	8	38803551	-0.000847738	0.000498547	-1.70042	0.0890535	-0.000121323	0.000676161	-0.179428	0.857601
rs76413385	8	38807214	0.000583299	0.00067369	0.865828	0.386585	0.000685242	0.00091313	0.750432	0.452995
rs34794075	8	38808217	0.000486107	0.000833753	0.583035	0.55987	-0.00133631	0.00113001	-1.18256	0.236984
rs6999287	8	38808945	-0.000196165	0.000435842	-0.450083	0.652651	0.000184039	0.000590706	0.311558	0.755377
rs7824764	8	38810707	-0.000335648	0.000578925	-0.579778	0.562065	-1.89e-05	0.000784891	-0.0240951	0.980777
rs62504407	8	38811497	0.000340725	0.000505687	0.673786	0.500448	-0.000668384	0.000685576	-0.974924	0.329599
rs10095030	8	38813845	0.000498346	0.000471583	1.05675	0.290626	0.000939256	0.000639246	1.46932	0.141747
rs6998440	8	38821665	0.000867141	0.000429611	2.01844	0.0435468	0.00103337	0.000582394	1.77435	0.076006
rs74357340	8	38826286	-0.000761277	0.000924557	-0.823396	0.410283	-0.00160041	0.0012534	-1.27685	0.201654
rs76315340	8	38828850	-0.00205375	0.00202661	-1.01339	0.310873	-0.0020351	0.00274814	-0.740537	0.458975
rs6474514	8	38835269	0.000177107	0.000434269	0.407828	0.6834	0.000811374	0.000588856	1.37788	0.16824
rs4733961	8	38835666	0.00128109	0.000516427	2.48068	0.0131137	0.000660079	0.000700097	0.942838	0.345764
rs80086638	8	38844657	-0.00167319	0.0010828	-1.54525	0.122287	-0.002868	0.00146765	-1.95414	0.0506853
rs76467669	8	38847559	-0.000728816	0.00127121	-0.573324	0.566426	-0.00176876	0.00172284	-1.02665	0.304585
rs6991968	8	38853620	0.000352059	0.000435898	0.807663	0.419285	0.000971647	0.000591153	1.64365	0.10025
rs10105311	8	38854041	-0.00135687	0.00043901	-3.09075	0.00199673	-0.00158376	0.000595098	-2.66134	0.00778345
rs76690812	8	38872718	0.00135803	0.00137156	0.990136	0.322108	-0.00031008	0.00186001	-0.166709	0.867599
rs200115954	8	38876468	-0.000145924	0.000430981	-0.338587	0.734921	0.000491567	0.000584112	0.841562	0.400034
rs118107244	8	38884050	-0.00169224	0.00187992	-0.900165	0.368033	0.00174369	0.00254824	0.684274	0.493802
rs61753674	8	38884270	-0.00105493	0.00159988	-0.659378	0.509654	0.00186143	0.00216919	0.858124	0.390825
rs10652213	8	38884342	0.0018154	0.000520705	3.48643	0.000489584	0.00136453	0.000705878	1.9331	0.0532246
Affx-52343970	8	38884345	0.00179406	0.00052178	3.43835	0.00058536	0.0013254	0.000707383	1.87367	0.0609769
rs10441608	8	38894067	-0.000181366	0.000430516	-0.421276	0.673554	0.000607833	0.00058356	1.04159	0.297601
rs77290671	8	38909649	-0.00136527	0.00115589	-1.18114	0.237546	-0.0015954	0.00156719	-1.01801	0.308676
rs11787126	8	38921313	-0.00101457	0.000468082	-2.1675	0.0301978	-0.00182291	0.000634549	-2.87277	0.00406923
rs113133275	8	38935287	0.000480586	0.00139486	0.344541	0.73044	-0.00376374	0.00189156	-1.98975	0.0466191
rs6474526	8	38937766	0.00169403	0.000504894	3.35523	0.000793082	0.00104018	0.000684347	1.51997	0.128521
rs72640004	8	38938106	0.000501834	0.0011009	0.455838	0.648507	-0.00399815	0.00149246	-2.6789	0.00738681
rs76569715	8	38942247	-0.0019773	0.000768083	-2.57433	0.0100439	0.00102809	0.00104129	0.987327	0.323483
rs77769151	8	38960217	0.00118436	0.000999592	1.18484	0.236081	0.00148597	0.00135527	1.09644	0.272887
rs118005427	8	38980946	-0.000351642	0.00163492	-0.215082	0.829703	-0.00082615	0.00221792	-0.372488	0.70953
rs72640050	8	38986693	0.00201587	0.00119096	1.69264	0.0905256	0.00218228	0.00161444	1.35173	0.176463
rs4601278	8	38992083	-0.000590672	0.00045578	-1.29596	0.194991	-0.00114528	0.000617847	-1.85366	0.0637885
rs10103990	8	38992194	0.00115731	0.000439552	2.63293	0.00846556	0.000601642	0.000595797	1.00981	0.312587
rs72640066	8	39007200	-0.000644297	0.000604771	-1.06536	0.286715	-0.000472141	0.000820131	-0.575691	0.564825
rs117310851	8	39010497	0.000196924	0.00175667	0.112101	0.910744	0.000386316	0.0023796	0.162345	0.871034
rs28695458	8	39015520	0.00163927	0.000493821	3.31957	0.000901685	0.000438846	0.000669357	0.655623	0.512067
rs4733983	8	39015793	-0.000634632	0.000469909	-1.35054	0.176843	0.000636567	0.000636995	0.999327	0.317637
rs75292386	8	39017722	0.00187153	0.00131116	1.42738	0.153473	3.82e-05	0.00177764	0.0215117	0.982838
rs10110383	8	39022884	-0.00064923	0.000470248	-1.38061	0.1674	0.000626769	0.000637591	0.983027	0.325595
rs35544330	8	39040526	0.00228032	0.000933427	2.44295	0.0145682	0.00174349	0.00126521	1.37802	0.168197
rs4273822	8	39042042	-0.000855133	0.000427559	-2.00003	0.0454976	0.000720723	0.000579687	1.2433	0.213759
rs11780189	8	39075780	0.000294717	0.000861285	0.342183	0.732214	-0.00308011	0.00116759	-2.63802	0.0083396
rs76506874	8	39087426	-0.00049705	0.00154429	-0.321864	0.747556	-0.00155823	0.00209354	-0.744305	0.456692
rs117049364	8	39091898	0.000602429	0.00105333	0.571927	0.567372	0.000324543	0.00142802	0.227268	0.820216
rs11781312	8	39092334	-0.00253642	0.00107267	-2.3646	0.0180504	-0.00252623	0.00145405	-1.73738	0.0823215
rs77888308	8	39094703	-0.00152041	0.0010013	-1.51844	0.128906	-4.31e-05	0.00135757	-0.0317253	0.974691
rs76128172	8	39109723	-0.00174089	0.00104967	-1.65851	0.0972147	-0.00237461	0.00142344	-1.66822	0.095273
rs35440413	8	39117745	0.00221156	0.000967673	2.28544	0.022288	0.00275144	0.00131185	2.09737	0.0359613
rs62504810	8	39126541	0.00215765	0.00146118	1.47665	0.139771	0.000540536	0.00198105	0.272853	0.784966
rs73608650	8	39127203	-0.00045353	0.000534774	-0.848077	0.396396	0.000350446	0.00072505	0.48334	0.628855
rs77554829	8	39132608	-0.000696216	0.000495794	-1.40425	0.160247	6.78e-06	0.00067221	0.0100823	0.991956
rs4551318	8	39142550	0.000381207	0.000442967	0.860576	0.389472	-0.000775406	0.000600485	-1.2913	0.196601
rs4073880	8	39172993	0.00036553	0.000465418	0.785379	0.432232	0.000476874	0.000631051	0.755682	0.44984
rs4073881	8	39173096	0.000365433	0.000465485	0.785058	0.43242	0.000445224	0.000630973	0.705614	0.480429
rs10097489	8	39177813	-0.000637907	0.000454503	-1.40352	0.160461	0.000460793	0.000616099	0.747921	0.454508
rs3205882	8	39180499	-1.28e-05	0.000438757	-0.0291245	0.976765	0.00073173	0.00059464	1.23054	0.218495
rs10107719	8	39190667	7.31e-05	0.000435359	0.167959	0.866616	0.000838941	0.000590241	1.42135	0.155215
rs11996111	8	39197783	0.00031503	0.000432023	0.729198	0.465881	-0.00105104	0.000585725	-1.79443	0.072746
rs117131229	8	39202937	0.000504023	0.00171217	0.294377	0.76847	-0.0029557	0.00232166	-1.2731	0.202984
rs4529431	8	39204508	-0.000572231	0.000426581	-1.34144	0.17978	0.000722193	0.000578378	1.24865	0.211793
rs13268226	8	39208592	0.00161633	0.00103748	1.55794	0.119249	-0.000663866	0.00140636	-0.472046	0.636894
rs113776200	8	39214227	-0.00136285	0.00120084	-1.13491	0.256412	-0.00225903	0.00162827	-1.38738	0.165327
rs74792039	8	39215324	0.000623829	0.00154727	0.403181	0.686815	-0.00186525	0.00209826	-0.888951	0.37403
rs77844446	8	39221844	-0.00208989	0.00136332	-1.53294	0.125291	-0.0010668	0.00184875	-0.57704	0.563913
rs13270080	8	39224178	1.23e-05	0.000429915	0.0285621	0.977214	-0.0011096	0.000582828	-1.90382	0.0569346
rs62503496	8	39225322	0.00164803	0.00169561	0.97194	0.331081	0.00129882	0.00229848	0.565079	0.57202
rs74329920	8	39308428	-0.00163444	0.00125708	-1.30019	0.193537	0.00195336	0.00170459	1.14594	0.251822
rs117833210	8	39387868	-0.000486978	0.00138243	-0.352262	0.724642	0.00318747	0.00187402	1.70087	0.088969
rs6993045	8	39388919	-0.000193196	0.000622834	-0.310188	0.756418	0.000670705	0.000844219	0.794467	0.426924
rs79286960	8	39409588	0.00173863	0.00180646	0.962452	0.335823	0.000677599	0.00245038	0.276528	0.782143
rs35775080	8	39412457	-0.000813797	0.000557694	-1.45922	0.144506	-0.00173301	0.000756149	-2.29188	0.021913
rs13328376	8	39431138	-0.000368899	0.000483285	-0.763315	0.445276	0.00070188	0.000655111	1.07139	0.283994
rs73674597	8	39432395	0.00038054	0.000613023	0.62076	0.534758	0.000963627	0.000831034	1.15955	0.246232
rs61361938	8	39432576	0.000518631	0.0005163	1.00451	0.315132	0.000984022	0.000699905	1.40594	0.159744
rs79244380	8	39433899	-0.00168909	0.00135328	-1.24814	0.21198	-0.00163858	0.00183485	-0.893031	0.371842
rs7824412	8	39437084	-0.00100801	0.000800527	-1.25918	0.207966	0.000147847	0.00108512	0.13625	0.891624
rs62511861	8	39437729	0.0015239	0.00108813	1.40048	0.16137	6e-05	0.00147472	0.040701	0.967534
rs13269541	8	39448966	0.000152861	0.00043621	0.350431	0.726016	-0.00123708	0.000591446	-2.09161	0.0364741
rs4733880	8	39462985	0.000297351	0.000741136	0.401209	0.688266	-0.000778599	0.00100473	-0.774935	0.438379
rs75770246	8	39463134	0.000159623	0.000943968	0.169097	0.86572	-0.0002512	0.00127972	-0.196293	0.844381
rs35926009	8	39500848	0.00199208	0.00105537	1.88757	0.0590852	-0.00071606	0.00143097	-0.500403	0.616792
rs79801118	8	39505702	0.000278865	0.000624561	0.446497	0.655239	0.000914423	0.000846603	1.08011	0.280095
rs9298572	8	39520744	0.000640894	0.00086143	0.743988	0.456884	0.00157919	0.00116744	1.3527	0.176154
rs117172322	8	39522372	-0.000311777	0.000999737	-0.311859	0.755148	-0.000531801	0.00135556	-0.392311	0.694829
rs78645176	8	39528811	0.00145613	0.00175013	0.832014	0.405402	-0.00180174	0.00237292	-0.759291	0.447679
rs113093033	8	39534017	0.000565046	0.00076465	0.738961	0.459931	0.000184489	0.00103699	0.177909	0.858794
rs1376725	8	39537431	-0.000614166	0.000514403	-1.19394	0.232502	0.000340465	0.000697276	0.488279	0.625353
rs35980210	8	39537626	0.000925278	0.0017896	0.51703	0.605136	-0.00323517	0.0024261	-1.33349	0.182372
rs117955300	8	39541738	0.000891872	0.00143355	0.622145	0.533847	0.000849054	0.00194333	0.436908	0.662179
rs117643800	8	39542016	0.00065742	0.00138104	0.476031	0.634053	-0.00215019	0.00187191	-1.14866	0.250696
rs117488672	8	39544300	-0.00140435	0.00131886	-1.06483	0.286955	0.000836041	0.00178797	0.467592	0.640077
rs13277716	8	39545165	-0.000560686	0.000500243	-1.12083	0.262362	0.000103838	0.000678188	0.153111	0.878311
rs117398966	8	39558893	0.000479204	0.00101605	0.471635	0.637188	0.00205954	0.00137707	1.49559	0.134761
rs12550731	8	39563297	-0.000511115	0.000510873	-1.00047	0.317082	-6.13e-05	0.000692548	-0.0885209	0.929463
rs76831404	8	39576106	-0.000832386	0.00106727	-0.779919	0.435439	0.00243665	0.00144719	1.68371	0.092239
rs7011874	8	39577303	0.000235936	0.000756271	0.311973	0.755062	-0.000547308	0.0010252	-0.533853	0.593444
rs12542470	8	39588503	-0.00140385	0.000526592	-2.66592	0.00767815	-0.000229632	0.000713775	-0.321715	0.747669
rs13252469	8	39589418	0.000520853	0.000583608	0.892472	0.372141	-0.000154836	0.000791356	-0.195659	0.844877
rs72642834	8	39590786	-0.000436659	0.000646623	-0.675292	0.499491	0.000368853	0.00087665	0.420753	0.673936
rs201975	8	39604374	0.000667093	0.00042874	1.55594	0.119724	-0.00022846	0.000581181	-0.393097	0.694248
rs4033002	8	39615120	0.000430624	0.00160764	0.267861	0.788807	-0.00316821	0.0021799	-1.45337	0.146122
rs76776344	8	39626591	0.0006134	0.000907153	0.676181	0.498926	0.000980303	0.00122957	0.797274	0.425293
rs117685691	8	39631965	-0.000223817	0.00116734	-0.191732	0.847952	0.000353695	0.00158224	0.223541	0.823115
rs80294350	8	39632768	0.0001945	0.00107227	0.181391	0.856061	-2.58e-05	0.00145334	-0.0177295	0.985855
rs117636214	8	39633865	-0.00175219	0.00159145	-1.101	0.270898	0.00237913	0.00215711	1.10292	0.270062
rs117681926	8	39637414	0.00161692	0.00154707	1.04515	0.295955	-0.00190187	0.00209722	-0.906852	0.364486
rs13253873	8	39639411	-0.000626641	0.000427973	-1.46421	0.143139	-0.000544941	0.000580385	-0.938931	0.347767
rs34036527	8	39639705	0.000115446	0.000809188	0.142669	0.886552	-0.000835829	0.00109711	-0.761848	0.446151
rs61297070	8	39649807	0.000935537	0.000622723	1.50233	0.133012	0.000477735	0.000844247	0.565871	0.571482
Affx-32161160	8	39651487	-0.0019001	0.00129375	-1.46868	0.14192	-0.000889708	0.00175457	-0.50708	0.612099
rs62511202	8	39661189	0.000339942	0.000695561	0.48873	0.625033	0.00107118	0.000942634	1.13637	0.255804
rs11779433	8	39709744	0.000278054	0.000709202	0.392067	0.695009	0.000342604	0.00096147	0.356333	0.721591
rs7825536	8	39715698	-0.000655976	0.000432476	-1.51679	0.12932	-0.000209421	0.000586253	-0.35722	0.720927
rs1421216	8	39744496	0.00161288	0.00147404	1.09419	0.273871	0.00234213	0.00199773	1.17239	0.24104
rs2340949	8	39749580	0.000247021	0.000444474	0.555761	0.578374	0.000137297	0.000602539	0.227864	0.819752
rs78110161	8	39750464	-0.00217103	0.00137637	-1.57736	0.114715	0.000636715	0.00186597	0.341225	0.732934
rs7828521	8	39751570	0.000329025	0.000492055	0.668675	0.503703	0.000202423	0.000666922	0.303518	0.761495
rs11781998	8	39756166	-0.0010704	0.00130358	-0.821124	0.411576	0.000402534	0.00176762	0.227726	0.819859
rs79522316	8	39757965	-0.000265118	0.000692725	-0.382718	0.701929	-0.000147062	0.000939012	-0.156614	0.875549
rs7816397	8	39758749	-0.000374038	0.000431511	-0.86681	0.386047	-3.77e-05	0.000585023	-0.0644905	0.94858
rs11787179	8	39765780	-8.93e-05	0.00125974	-0.070849	0.943518	0.000369084	0.00170822	0.216063	0.828939
rs6997649	8	39769128	-2.59e-05	0.00174487	-0.0148317	0.988166	-0.00476635	0.00236518	-2.01522	0.0438825
rs7820268	8	39777529	0.000242396	0.000449447	0.53932	0.589666	1.05e-06	0.00060934	0.0017281	0.998621
rs72643906	8	39779157	0.000461477	0.00173863	0.265426	0.790682	0.00117048	0.00235621	0.496764	0.619356
rs77622610	8	39780231	-0.000631874	0.000953531	-0.662667	0.507544	-0.00149384	0.00129283	-1.15548	0.247896
rs75827827	8	39780432	0.000378083	0.0013262	0.285087	0.775577	-0.00062124	0.00179816	-0.345486	0.729729
rs16888361	8	39792914	-0.000241706	0.000559718	-0.431836	0.665861	0.000424053	0.000758711	0.558912	0.576222
rs7846217	8	39793318	0.000478604	0.000628524	0.761474	0.446375	0.00051388	0.00085187	0.603238	0.546351
rs117615420	8	39798234	0.00104874	0.00143527	0.730692	0.464968	0.00148296	0.00194585	0.762115	0.445992
rs118050253	8	39798774	0.00117205	0.00166637	0.703358	0.481833	-0.00321496	0.00226004	-1.42253	0.154875
rs13248917	8	39798956	1.29e-05	0.000425504	0.0304283	0.975725	-0.000641776	0.000576929	-1.1124	0.265967
rs72612137	8	39801668	-0.00111163	0.00144473	-0.76944	0.441633	-0.00105097	0.00195822	-0.536695	0.591479
rs16888433	8	39813290	-0.000526205	0.00153099	-0.343703	0.73107	-0.00219402	0.00207554	-1.05708	0.290475
rs28666749	8	39817001	4.4e-05	0.000534918	0.0823332	0.934382	0.000722739	0.000725037	0.99683	0.318848
rs79043633	8	39821504	0.000129081	0.00102174	0.126335	0.899467	0.00065193	0.0013851	0.470675	0.637873
rs2543053	8	39821715	0.00103252	0.000823722	1.25348	0.210031	0.00203688	0.00111667	1.82407	0.0681429
rs56003081	8	39825666	0.000230577	0.000758397	0.304032	0.761104	0.00126944	0.00102819	1.23464	0.216966
rs79682491	8	39826891	-2.6e-05	0.00174981	-0.0148679	0.988138	-0.000180196	0.00237309	-0.0759332	0.939472
rs2543059	8	39831200	-0.000180275	0.000459754	-0.392113	0.694975	-0.000536365	0.000623341	-0.860469	0.389531
rs2543062	8	39832025	-0.000115783	0.000705853	-0.164033	0.869705	0.00157616	0.000957566	1.646	0.0997646
rs7005101	8	39833333	0.000204101	0.00077119	0.264658	0.791273	0.000279349	0.00104554	0.26718	0.78933
rs7002522	8	39836128	-0.000375447	0.000438131	-0.85693	0.391484	-0.000305502	0.000594019	-0.514296	0.607046
rs4736794	8	39840234	3.71e-05	0.000785545	0.047291	0.962281	0.000517455	0.0010649	0.485921	0.627024
rs2729471	8	39840846	-0.00229336	0.00157437	-1.45669	0.145204	-0.00230215	0.00213448	-1.07855	0.280787
rs116929069	8	39845128	-0.000401691	0.00119245	-0.336862	0.736221	0.000672825	0.00161736	0.416003	0.677408
rs75594276	8	39845691	0.0003127	0.000860948	0.363205	0.716452	-0.00299943	0.00116718	-2.56981	0.0101759
rs1421215	8	39852174	-0.000621714	0.000850265	-0.7312	0.464657	0.000169	0.00115302	0.146572	0.88347
rs117718662	8	39852493	0.000116313	0.00177153	0.0656566	0.947651	-0.000123704	0.00240312	-0.0514766	0.958946
rs117829486	8	39854852	0.00061895	0.000890552	0.695019	0.487044	0.00125427	0.00120852	1.03786	0.299335
rs877290	8	39855723	-0.000412764	0.000427367	-0.96583	0.33413	-0.00075379	0.000579246	-1.30133	0.193146
rs888444	8	39855954	-0.000372488	0.000461789	-0.80662	0.419886	-0.00107942	0.000626123	-1.72397	0.0847143
rs10109853	8	39862881	-0.000362978	0.000427891	-0.848296	0.396274	-0.000715552	0.000580075	-1.23355	0.217372
rs35212142	8	39862893	-0.00167989	0.00108022	-1.55514	0.119914	-0.001304	0.00146415	-0.890615	0.373137
rs2981145	8	39865119	0.000339096	0.000886241	0.382623	0.701999	0.000178546	0.0012013	0.148627	0.881848
rs2955890	8	39868078	7.14e-05	0.000716683	0.0996621	0.920613	0.000593055	0.000971653	0.610357	0.541626
rs6415701	8	39869083	-0.00131368	0.000542876	-2.41986	0.0155269	-0.00136583	0.000735909	-1.85598	0.0634572
rs7839631	8	39869288	-0.00127822	0.000666047	-1.91912	0.0549705	-0.00145577	0.000903307	-1.6116	0.107051
rs4617138	8	39872129	0.000652315	0.000594354	1.09752	0.272415	0.000620527	0.00080584	0.770038	0.441278
rs4503083	8	39872935	0.000528053	0.000535342	0.986386	0.323945	0.000629853	0.000725725	0.867895	0.385452
rs72632016	8	39873053	0.00110114	0.000980025	1.12358	0.261193	0.000389671	0.00132824	0.293374	0.769236
rs62511408	8	39873641	0.000427219	0.00053477	0.798883	0.424359	0.000472602	0.000724897	0.651957	0.514429
rs2955913	8	39880618	0.000648751	0.00044892	1.44514	0.148421	0.000649873	0.000608588	1.06784	0.285595
rs16888648	8	39884165	0.00127684	0.00098396	1.29766	0.194407	0.000615106	0.00133287	0.461491	0.644447
rs13270833	8	39884574	-0.00151467	0.00054135	-2.79794	0.00514326	-0.00115734	0.000733993	-1.57678	0.114848
rs2955868	8	39891715	9.23e-05	0.000522532	0.176584	0.859835	0.000229655	0.000708355	0.324209	0.74578
rs67065944	8	39892424	-0.00153703	0.000638802	-2.40611	0.0161239	-0.00150677	0.000865965	-1.73999	0.0818612
rs2929115	8	39901797	0.000178154	0.00071907	0.247756	0.804324	0.000547501	0.000974823	0.561642	0.574361
rs2929114	8	39902138	0.0003666	0.000428717	0.855111	0.39249	0.000113825	0.000581017	0.195907	0.844683
rs2929105	8	39909192	0.000735233	0.000476578	1.54273	0.122896	0.000200514	0.000646052	0.310369	0.756281
rs192035770	8	39909752	-0.00392144	0.00171295	-2.28929	0.0220631	-0.00347238	0.00232325	-1.49462	0.135014
rs36082938	8	39910389	-0.000495913	0.00057516	-0.862217	0.388569	-0.00151386	0.000779565	-1.94193	0.0521464
rs55755530	8	39911621	0.000891371	0.00156835	0.568352	0.569797	-0.000773223	0.00212504	-0.363863	0.71596
rs116294678	8	39919114	0.000333854	0.00178573	0.186956	0.851695	-0.00316281	0.00242095	-1.30643	0.191406
rs7837573	8	39934087	1.42e-05	0.000802266	0.0176441	0.985923	-0.00149931	0.00108791	-1.37816	0.168155
rs11775938	8	39934444	-0.0012431	0.000753779	-1.64916	0.0991161	-0.000280678	0.00102166	-0.274726	0.783527
rs7832606	8	39940215	-9.99e-05	0.000800706	-0.124735	0.900733	-0.00161712	0.00108583	-1.48929	0.136412
rs1481059	8	39947071	-0.000135215	0.000428538	-0.315525	0.752363	0.000105629	0.00058122	0.181737	0.855789
rs2929085	8	39948824	0.000255175	0.000436051	0.585195	0.558417	0.00022355	0.000590777	0.3784	0.705134
rs117486692	8	39952054	4.37e-05	0.00158359	0.0276035	0.977978	0.00143216	0.00214616	0.667313	0.504573
rs72633011	8	39952209	0.00028791	0.0010457	0.275328	0.783064	0.00010187	0.00141711	0.0718856	0.942693
rs17595134	8	39957655	-0.000315785	0.000473279	-0.667227	0.504628	0.000209936	0.00064142	0.327299	0.743442
rs117171326	8	39963520	0.000292147	0.00115438	0.253077	0.800209	-0.000458021	0.00156541	-0.292588	0.769837
rs1471559	8	39967058	4.09e-05	0.000431175	0.0947664	0.9245	-1.43e-05	0.000584475	-0.0244197	0.980518
rs76321547	8	39968938	0.000347168	0.00141302	0.245692	0.805921	0.000607627	0.0019152	0.317266	0.751042
rs67901312	8	39970703	-0.000627847	0.00136839	-0.458821	0.646363	-0.00457197	0.00185527	-2.46432	0.0137279
rs13257096	8	39970982	-0.000614268	0.000429935	-1.42875	0.153078	-0.000668933	0.000582785	-1.14782	0.251043
rs11988634	8	39974034	-0.00160997	0.000860377	-1.87123	0.0613139	-0.00194464	0.00116627	-1.6674	0.0954362
rs11776646	8	39978060	-2.38e-05	0.000450247	-0.0528304	0.957867	-4.7e-05	0.000610539	-0.0769833	0.938637
rs77865663	8	39985120	-0.000120248	0.00142348	-0.0844749	0.932679	-0.00151354	0.00192966	-0.784358	0.432831
rs12680186	8	39985222	0.000366254	0.000449783	0.814291	0.415479	0.000200925	0.00060977	0.32951	0.74177
rs34755391	8	39985440	-0.00075417	0.00175122	-0.430654	0.66672	-0.00748262	0.00237455	-3.15118	0.00162629
rs116978830	8	39986711	-0.000213267	0.0021404	-0.0996386	0.920631	0.00243159	0.00290206	0.837885	0.402096
rs72633080	8	39987248	7.16e-05	0.000454647	0.157553	0.874809	-0.000209381	0.000616748	-0.339493	0.734239
rs78418241	8	39988171	0.000690219	0.00196633	0.351018	0.725575	0.00143931	0.00266598	0.539881	0.58928
rs71519529	8	39992861	-0.000128847	0.000885119	-0.14557	0.884261	0.00114319	0.0011999	0.952739	0.340723
rs13255371	8	40004591	-0.000923244	0.0004334	-2.13024	0.033153	-0.00025553	0.000587445	-0.434985	0.663573
rs78810226	8	40005318	0.000256322	0.00102321	0.250509	0.802194	0.00325429	0.00138699	2.3463	0.0189617
rs7833452	8	40007469	0.00100198	0.000585917	1.7101	0.0872489	-0.00112877	0.000794138	-1.42138	0.155207
rs75384755	8	40009820	0.00166202	0.00190722	0.871435	0.383517	0.00118548	0.00258568	0.458478	0.646609
Affx-32167045	8	40010483	-0.00149094	0.00096543	-1.54433	0.12251	-0.00141119	0.00130912	-1.07797	0.281047
rs2242277	8	40010820	0.00132075	0.000527317	2.50467	0.0122573	-0.000852149	0.000714858	-1.19205	0.233241
rs74885239	8	40020701	0.00148098	0.00111626	1.32673	0.184598	0.00105069	0.00151301	0.694437	0.487409
rs7822661	8	40020831	0.00154598	0.00062153	2.48737	0.0128696	-0.000342099	0.000842594	-0.406007	0.684738
rs7827627	8	40021859	0.000900693	0.0020699	0.435139	0.663462	-0.00751758	0.00280618	-2.67894	0.00738603
rs34672523	8	40021909	-0.000996912	0.000960509	-1.0379	0.299318	0.000372079	0.00130215	0.285741	0.775076
rs6994498	8	40023334	0.000261201	0.000503838	0.518421	0.604165	0.00041278	0.00068305	0.604318	0.545633
rs13269732	8	40023571	-0.000129853	0.000620923	-0.20913	0.834347	0.000946693	0.000841895	1.12448	0.260811
rs79035332	8	40024927	0.000708496	0.0010986	0.64491	0.518986	0.00120423	0.00148944	0.808511	0.418797
rs11993724	8	40026791	0.000484812	0.00203994	0.237659	0.812145	-0.00709921	0.00276547	-2.56709	0.0102561
rs117113229	8	40028108	0.00075594	0.00120382	0.627953	0.530036	-0.000450485	0.00163156	-0.276108	0.782465
rs75965118	8	40031740	-0.00161667	0.0015576	-1.03792	0.299308	-0.00192171	0.00211232	-0.909764	0.362948
rs2980817	8	40036626	6.86e-05	0.000432794	0.158619	0.873969	0.0005847	0.000586715	0.996565	0.318977
rs118170917	8	40045522	0.000681556	0.00200997	0.339087	0.734544	-0.00333914	0.00272448	-1.22561	0.220348
rs117615639	8	40046170	-0.000271853	0.00169053	-0.16081	0.872243	0.00394476	0.0022918	1.72125	0.0852068
rs10958605	8	40053605	0.000391676	0.000429406	0.912135	0.361699	0.000256412	0.000582042	0.440539	0.659547
rs2929079	8	40055056	0.00016429	0.000622527	0.263908	0.791851	-0.000887222	0.000844196	-1.05097	0.293275
rs16888930	8	40055898	0.00248592	0.0012343	2.01403	0.044007	0.0030105	0.00167326	1.79918	0.0719905
rs10104001	8	40057233	0.000521471	0.000429915	1.21296	0.225145	0.000475739	0.000582804	0.816293	0.414333
rs77142051	8	40068356	-0.000858094	0.00139133	-0.616745	0.537403	-0.00168215	0.00188553	-0.892134	0.372322
rs2980804	8	40068556	-0.000543027	0.00043933	-1.23603	0.216447	-0.000408655	0.000595636	-0.686081	0.492663
rs7816927	8	40074185	0.000489484	0.000624404	0.783922	0.433087	0.000337668	0.0008468	0.398758	0.690072
rs117466441	8	40074827	-0.000461606	0.00127467	-0.362139	0.717249	-0.00210801	0.00172744	-1.22031	0.22235
rs2860464	8	40084918	0.00238872	0.00132842	1.79816	0.0721526	0.00262468	0.0018011	1.45727	0.145044
rs113914379	8	40087268	0.000111688	0.0017642	0.0633083	0.949521	-0.0014998	0.00239097	-0.627278	0.530478
Affx-32168388	8	40089064	-0.000357877	0.000431868	-0.828673	0.40729	-0.000325116	0.000585537	-0.555244	0.578728
rs76528644	8	40098739	0.000500195	0.00101843	0.491144	0.623325	0.000944826	0.00138083	0.684245	0.493821
rs72634252	8	40102320	0.000665303	0.00175753	0.378544	0.705027	-0.000814758	0.00238099	-0.342193	0.732206
rs78445425	8	40111915	0.000517103	0.000622765	0.830334	0.406351	0.000400727	0.000844186	0.47469	0.635008
rs7843396	8	40123870	-0.000316345	0.000506716	-0.624305	0.532428	-0.000260728	0.000687034	-0.379498	0.704318
rs78928099	8	40124863	0.000456884	0.00105014	0.435071	0.663511	0.00129189	0.00142355	0.907516	0.364135
rs75448603	8	40126564	-0.000422616	0.00152955	-0.276301	0.782317	-0.000846593	0.00207346	-0.408299	0.683054
rs74452516	8	40144047	-0.000158764	0.00128462	-0.123589	0.901641	-0.00086297	0.00174111	-0.495644	0.620146
rs994904	8	40147813	0.000407476	0.00211299	0.192843	0.847082	-0.00557142	0.00286492	-1.94471	0.0518112
rs10504021	8	40154240	0.000352147	0.00114729	0.306939	0.75889	-0.00210154	0.00155543	-1.3511	0.176665
rs113771453	8	40155909	0.000597918	0.00155507	0.384497	0.70061	-0.000623681	0.00210802	-0.295861	0.767337
rs117084611	8	40168028	-0.000400862	0.00205026	-0.195518	0.844988	-0.00158237	0.00277954	-0.569292	0.569159
rs62506417	8	40168066	0.000174848	0.00122782	0.142406	0.88676	0.00108581	0.00166437	0.652385	0.514153
rs2341978	8	40172507	0.000376305	0.000474163	0.793619	0.427418	-9.76e-05	0.000642728	-0.151889	0.879274
rs17534007	8	40176067	-0.00128876	0.00050998	-2.52708	0.011502	-0.000106315	0.000691342	-0.153781	0.877782
rs75108231	8	40176853	0.00211691	0.00132895	1.59292	0.111179	-4.94e-05	0.00180123	-0.0274152	0.978129
rs16889155	8	40179470	0.000500594	0.000528795	0.946671	0.343807	-0.000276165	0.000716877	-0.385233	0.700065
rs17534399	8	40179640	0.00212234	0.001507	1.40832	0.159037	0.0019619	0.00204293	0.960337	0.336886
rs210664	8	40179940	-0.00031843	0.000482475	-0.659992	0.50926	0.000354098	0.000654086	0.541363	0.588258
rs62507089	8	40180111	-0.00193524	0.00155051	-1.24813	0.211984	-0.000193867	0.00210199	-0.0922303	0.926515
rs1882920	8	40180232	1.45e-05	0.00051589	0.0281007	0.977582	-2.52e-05	0.000699365	-0.0359668	0.971309
rs7825393	8	40192349	0.000727049	0.000947099	0.767659	0.44269	0.000870385	0.00128377	0.677991	0.497778
rs75105631	8	40192827	0.00215328	0.00110286	1.95246	0.0508847	0.00274381	0.00149469	1.8357	0.0664027
rs2341979	8	40192910	0.000686289	0.000956661	0.71738	0.47314	-0.000293396	0.00129698	-0.226214	0.821035
rs210676	8	40193414	4.01e-05	0.000447952	0.0895723	0.928627	0.000198909	0.000607181	0.327595	0.743218
rs16889186	8	40194479	-0.000534475	0.00161122	-0.33172	0.740101	-0.00101851	0.00218375	-0.466404	0.640927
rs118054063	8	40202291	0.00088559	0.00173731	0.509748	0.610228	0.000880015	0.00235489	0.373697	0.70863
rs9643874	8	40203791	-0.000301942	0.00110215	-0.273958	0.784117	-0.00208848	0.00149395	-1.39796	0.162125
rs117248705	8	40205176	-0.00138426	0.00133513	-1.0368	0.299828	7.32e-05	0.0018105	0.0404126	0.967764
rs76791798	8	40209130	-0.000587608	0.00123656	-0.475196	0.634648	0.00109704	0.00167768	0.653903	0.513175
rs16889217	8	40212182	0.000809288	0.000654627	1.23626	0.216363	0.00178614	0.000887408	2.01276	0.0441411
rs74912300	8	40216980	-0.000315868	0.00109142	-0.289411	0.772267	0.00069849	0.00147965	0.472064	0.636881
rs17619230	8	40219040	-0.00131721	0.000707559	-1.86162	0.0626574	-0.0011464	0.000959179	-1.19519	0.232016
rs210705	8	40221754	0.000139179	0.00042945	0.324088	0.745872	-1.68e-05	0.000582168	-0.0288545	0.976981
rs370706	8	40223519	0.00035781	0.00160859	0.222436	0.823974	0.0019796	0.00218051	0.907862	0.363952
rs10100953	8	40229762	-0.000571359	0.000509034	-1.12244	0.261678	-0.000440245	0.000690134	-0.637912	0.523531
rs909294	8	40233701	-0.000527724	0.00045875	-1.15035	0.25	2.28e-05	0.000621867	0.0366762	0.970743
rs79014950	8	40240272	-0.000555639	0.000912142	-0.609158	0.54242	0.00103152	0.0012365	0.834229	0.404153
rs80269602	8	40242513	-0.000370375	0.000980196	-0.377858	0.705536	0.0012156	0.00132891	0.914734	0.360332
rs75528130	8	40246254	-6.02e-05	0.00156292	-0.0384937	0.969294	-0.00268742	0.0021191	-1.26819	0.204731
rs115867266	8	40251290	0.00155434	0.0012365	1.25705	0.208737	-0.00173504	0.00167557	-1.03549	0.300442
rs117137914	8	40251680	5.67e-05	0.00128798	0.0440302	0.96488	0.000688333	0.00174658	0.394104	0.693504
rs11786458	8	40252701	-7.89e-05	0.000446794	-0.176573	0.859844	-0.000547715	0.000605813	-0.904099	0.365944
rs429080	8	40254530	9.72e-05	0.000439842	0.221011	0.825084	-0.000285958	0.000596299	-0.479555	0.631544
rs78439237	8	40267089	-0.000406163	0.0014087	-0.288324	0.773099	0.00194199	0.00190923	1.01715	0.309081
rs75328953	8	40269091	0.00102507	0.00148977	0.688074	0.491407	1.09e-06	0.00201944	0.000539772	0.999569
rs79340541	8	40272188	-0.00014135	0.000745145	-0.189694	0.849549	-0.000172791	0.00101047	-0.171	0.864224
rs2730136	8	40278197	-0.000235105	0.000478453	-0.491386	0.623154	0.000780809	0.000648644	1.20376	0.228685
rs1017329	8	40281397	-0.00158179	0.00155777	-1.01542	0.309907	-0.00134017	0.00211081	-0.634905	0.525491
rs12676603	8	40300612	-0.00151044	0.000603668	-2.5021	0.0123464	-0.00176677	0.000818271	-2.15915	0.0308396
rs2730181	8	40311228	8.73e-05	0.000427896	0.204107	0.83827	0.000567714	0.000579947	0.978907	0.327627
rs76823259	8	40314780	0.00216385	0.00167798	1.28956	0.197205	0.00180131	0.00227366	0.792254	0.428213
rs77835063	8	40316677	0.00206044	0.00141827	1.45279	0.146284	-0.00173871	0.00192296	-0.904183	0.365899
rs80014092	8	40320461	-0.002474	0.000913671	-2.70776	0.00677427	-0.00287545	0.00123879	-2.32119	0.0202775
rs75954146	8	40338998	0.00242458	0.00129974	1.86543	0.062122	-0.00165382	0.00176153	-0.938853	0.347807
rs13282989	8	40350524	0.000344598	0.000428436	0.804315	0.421216	-0.00058261	0.000580825	-1.00307	0.315827
rs117927607	8	40354997	0.000347218	0.00144456	0.240363	0.810049	-0.000729217	0.00195779	-0.37247	0.709543
rs112686534	8	40355911	0.00197003	0.00141535	1.39191	0.163951	0.0030239	0.0019191	1.57569	0.115099
rs2195588	8	40356700	0.000445193	0.000627527	0.70944	0.478052	-0.000993045	0.000850654	-1.16739	0.243054
rs4506198	8	40362000	0.00062789	0.000530069	1.18454	0.236199	0.000980417	0.000718519	1.3645	0.172413
rs76439169	8	40362444	0.00220318	0.00212731	1.03566	0.30036	0.0054509	0.00288448	1.88973	0.0587944
rs2565082	8	40371536	0.000601353	0.000528624	1.13758	0.255296	0.000920306	0.000716566	1.28433	0.199028
rs75939523	8	40375092	-0.000803332	0.00154808	-0.518923	0.603815	-0.000396585	0.00209831	-0.189001	0.850092
rs13260844	8	40375906	0.00227706	0.00101501	2.24337	0.0248735	0.00302955	0.00137613	2.2015	0.0277013
rs1429962	8	40382006	-0.000728863	0.000452691	-1.61007	0.107384	0.000174303	0.000614137	0.283818	0.77655
rs17555663	8	40386789	-0.000103155	0.000492921	-0.209273	0.834235	-0.000127425	0.000668332	-0.190662	0.848791
rs75983141	8	40388267	-0.00125327	0.00171385	-0.731259	0.464622	-0.00039773	0.00232291	-0.171221	0.86405
rs1429966	8	40389842	-0.000168857	0.000484732	-0.348352	0.727576	-0.000117332	0.000657058	-0.178572	0.858274
rs1429948	8	40401035	-0.000162946	0.000598344	-0.272329	0.785369	-0.000474732	0.000811432	-0.585054	0.558512
rs117440567	8	40401536	0.000688467	0.00151537	0.454324	0.649596	-0.00141416	0.00205393	-0.688514	0.491129
rs76897615	8	40403780	-0.00280686	0.00109948	-2.5529	0.0106835	-0.002545	0.00149061	-1.70736	0.0877563
rs2722461	8	40408991	0.000815234	0.000622643	1.30931	0.190429	0.000955588	0.000843993	1.13222	0.257542
rs12546284	8	40414030	0.00184624	0.00115396	1.59991	0.109619	0.00118848	0.00156429	0.759758	0.4474
rs72636920	8	40415640	-0.00125829	0.000923672	-1.36227	0.173114	-0.000131112	0.00125229	-0.104698	0.916616
rs74303370	8	40417088	-0.00333069	0.00163656	-2.03518	0.0418338	-0.00105775	0.00221836	-0.476814	0.633495
rs1429949	8	40417433	0.00124944	0.000507061	2.46408	0.0137371	0.00076964	0.000687706	1.11914	0.263081
rs77367724	8	40419417	0.00145972	0.000967883	1.50816	0.131515	0.00172078	0.00131302	1.31056	0.190008
rs118109419	8	40419916	-0.000777612	0.00197487	-0.393753	0.693763	-0.000194566	0.00267703	-0.0726798	0.942061
rs2599676	8	40421761	-0.000184527	0.00094247	-0.195791	0.844774	-0.000621142	0.00127765	-0.48616	0.626854
rs2115807	8	40422111	-0.00100955	0.000970779	-1.03994	0.298369	0.000837378	0.00131609	0.636261	0.524607
rs118190427	8	40422690	0.00209029	0.00164747	1.26879	0.204516	0.000814805	0.00223566	0.364458	0.715516
rs7012071	8	40424648	-0.000875116	0.00101659	-0.860832	0.389331	-0.000370387	0.00137813	-0.26876	0.788114
rs62505395	8	40427842	-0.00164468	0.00171492	-0.959043	0.337538	0.00234479	0.00232435	1.00879	0.313074
rs62505434	8	40427929	0.000516684	0.000494029	1.04586	0.295628	-6.72e-05	0.000669498	-0.10035	0.920066
rs10504027	8	40428671	0.00147993	0.000843951	1.75357	0.0795054	0.000282862	0.00114394	0.24727	0.804699
rs2599677	8	40430457	-0.000466849	0.000478652	-0.975342	0.329391	-5.62e-05	0.00064907	-0.0866488	0.930951
rs12678968	8	40432509	-0.00192246	0.000883856	-2.17509	0.0296243	-0.0014022	0.00119874	-1.16974	0.242108
rs17851751	8	40438757	0.000244518	0.000461904	0.52937	0.596549	-7.45e-06	0.000626121	-0.0118922	0.990512
rs118005448	8	40438874	0.00163995	0.00158344	1.03569	0.300348	0.00173966	0.00214699	0.810277	0.417782
rs16889616	8	40439037	-0.00247161	0.00102999	-2.39964	0.0164117	-0.00140398	0.00139628	-1.00552	0.314649
rs117503643	8	40440306	0.00281795	0.00154675	1.82185	0.0684785	0.000250576	0.00209681	0.119504	0.904876
rs7016856	8	40440413	-0.00031064	0.000873826	-0.355494	0.72222	-0.000404434	0.0011846	-0.341411	0.732794
rs1562904	8	40440815	-0.000189878	0.000446024	-0.425713	0.670317	-0.000365996	0.000604619	-0.605333	0.544958
rs10504029	8	40446942	0.000235869	0.000461229	0.511393	0.609077	-0.000120267	0.000625185	-0.192371	0.847452
rs11994938	8	40457434	-0.0014161	0.00078355	-1.80728	0.0707195	-0.00119515	0.00106223	-1.12514	0.260532
rs7843803	8	40465121	-0.00119125	0.000826819	-1.44076	0.149652	-0.00100274	0.00112052	-0.894891	0.370846
rs2342792	8	40467812	0.000602316	0.000499389	1.2061	0.227778	0.000595768	0.000677084	0.879902	0.378913
rs41515047	8	40469243	0.00182657	0.00134156	1.36153	0.173349	-0.000230679	0.00181898	-0.126817	0.899085
rs4737154	8	40477093	-0.00273499	0.00153723	-1.77917	0.0752137	-0.00169409	0.00208342	-0.813129	0.416145
rs80109179	8	40477463	-0.000536959	0.00113815	-0.471782	0.637082	-0.00313256	0.00154307	-2.03009	0.0423483
rs2599693	8	40478096	-0.000395229	0.000484776	-0.815281	0.414912	-0.000114353	0.000657191	-0.174002	0.861864
rs2722425	8	40484239	-0.000579448	0.000662244	-0.874977	0.381587	-0.000933889	0.000897834	-1.04016	0.298267
rs1901373	8	40487620	0.000109651	0.00045156	0.242828	0.808139	-3.24e-05	0.000612142	-0.0528864	0.957822
rs2599643	8	40489597	0.000231525	0.000445355	0.519866	0.603157	0.000198814	0.00060375	0.329299	0.74193
rs10504033	8	40490793	0.000626926	0.000456809	1.3724	0.169939	-2.41e-05	0.00061942	-0.0388364	0.969021
rs2722416	8	40494838	0.00013375	0.000440738	0.303469	0.761533	8.28e-05	0.000597865	0.138464	0.889874
rs72639656	8	40495368	6.64e-05	0.000696203	0.0953361	0.924048	-0.000283353	0.000943871	-0.300203	0.764023
rs16889787	8	40496978	9.73e-05	0.00043868	0.221768	0.824495	-3.24e-06	0.000594698	-0.0054532	0.995649
rs4737158	8	40502400	-0.00247199	0.0012671	-1.95091	0.0510687	-0.00153292	0.00171758	-0.89249	0.372131
rs77892744	8	40517440	0.000103162	0.00116261	0.0887328	0.929294	-0.000286474	0.00157596	-0.181777	0.855758
rs4736876	8	40517737	-0.000649321	0.000426145	-1.52371	0.127582	-0.00022559	0.000578152	-0.390191	0.696395
rs16889825	8	40518310	0.00205838	0.00163768	1.25688	0.208797	1.93e-05	0.00222012	0.00871205	0.993049
rs2599664	8	40519461	-0.000766916	0.000599509	-1.27924	0.200814	-0.000256811	0.000813094	-0.315844	0.752121
rs2599667	8	40522139	-0.000778104	0.000433783	-1.79377	0.0728516	-0.00133663	0.000587812	-2.27391	0.0229724
rs2599668	8	40522205	0.000431989	0.000429609	1.00554	0.314637	0.00113391	0.000582405	1.94694	0.0515427
rs2599670	8	40525033	-0.000652281	0.000534234	-1.22097	0.2221	-0.00143601	0.000724153	-1.98302	0.0473659
rs12375383	8	40533909	0.000365819	0.000548371	0.667102	0.504708	-6.72e-05	0.000743531	-0.090354	0.928006
rs75594132	8	40538422	-0.000538974	0.0012495	-0.431351	0.666214	-0.000377731	0.00169385	-0.223001	0.823535
rs77600319	8	40540222	-0.00148019	0.00168541	-0.87824	0.379814	0.000597786	0.00228488	0.261626	0.79361
rs79560598	8	40540751	-0.000857053	0.00171795	-0.498881	0.617864	-5.31e-05	0.00232917	-0.022806	0.981805
rs4344058	8	40543011	-0.00102824	0.000436649	-2.35485	0.0185307	-0.000859012	0.000591933	-1.4512	0.146726
rs72639679	8	40546766	0.000484231	0.000734687	0.659098	0.509833	0.000841863	0.000995981	0.845259	0.397967
rs117023846	8	40553684	-0.000555848	0.00191257	-0.290629	0.771335	-0.00336674	0.00259211	-1.29884	0.193999
rs78818465	8	40557416	-0.000548139	0.00133658	-0.410105	0.681729	0.000531516	0.00181217	0.293304	0.76929
rs34691680	8	40564095	0.000548888	0.000432649	1.26867	0.204561	0.000581077	0.000586594	0.990595	0.321884
rs4599795	8	40573688	0.000379231	0.000429378	0.88321	0.377123	0.000623127	0.000581869	1.07091	0.284212
rs72639697	8	40577635	-0.00345277	0.00177744	-1.94255	0.0520712	-0.0043791	0.0024101	-1.81698	0.0692214
rs12544617	8	40582502	0.000522686	0.000576455	0.906725	0.364553	-0.000855159	0.000781455	-1.09432	0.273817
rs72641504	8	40589184	-0.000992416	0.000629235	-1.57718	0.114755	-0.000556925	0.000853038	-0.652873	0.513839
rs116843417	8	40595078	-0.0009779	0.00196272	-0.498238	0.618317	-0.00201572	0.00266171	-0.757302	0.448869
rs4073158	8	40601023	0.000521726	0.00057158	0.912778	0.36136	-0.000928896	0.000774795	-1.19889	0.230571
rs111272978	8	40605346	9.28e-05	0.00121594	0.0762819	0.939195	0.000761653	0.00164858	0.462005	0.644078
rs75804235	8	40607023	-0.00116355	0.000817586	-1.42315	0.154694	-0.00123736	0.00110846	-1.11628	0.264302
rs7461281	8	40615894	0.000204972	0.00130471	0.157101	0.875165	-8.08e-05	0.00176856	-0.0456915	0.963556
rs75587839	8	40619778	-0.000795259	0.00125728	-0.632524	0.527045	-0.000270648	0.00170452	-0.158783	0.87384
rs62642748	8	40621303	0.000705522	0.00096038	0.734628	0.462567	-0.00206406	0.00130202	-1.58528	0.112905
rs74352757	8	40627476	-0.000517674	0.0014535	-0.356155	0.721725	0.000377339	0.00197071	0.191473	0.848155
rs7831623	8	40630623	-0.00058107	0.00151538	-0.383447	0.701388	0.00011182	0.00205416	0.054436	0.956588
rs80266970	8	40630635	0.00334474	0.00132623	2.522	0.0116696	0.00493633	0.00179788	2.74564	0.00603964
rs7820759	8	40640413	-0.000896602	0.000484471	-1.85068	0.0642165	-0.000443946	0.000656706	-0.67602	0.499028
rs13251539	8	40651470	0.000150364	0.000532961	0.282128	0.777845	-0.00019121	0.000722604	-0.264613	0.791308
rs4997758	8	40652956	-0.000451994	0.000432613	-1.0448	0.296117	-0.000473359	0.000586355	-0.807292	0.419499
rs57618884	8	40653955	0.000711544	0.000928503	0.766335	0.443478	-0.00191969	0.00125886	-1.52495	0.127274
rs72641538	8	40654171	-8.09e-05	0.000964725	-0.0838088	0.933209	-0.000241939	0.0013075	-0.18504	0.853198
rs55921527	8	40660710	-0.00114821	0.000620035	-1.85184	0.0640492	-0.00105979	0.000840675	-1.26064	0.207438
rs75155803	8	40661985	0.00197347	0.00107914	1.82874	0.067439	0.00276327	0.00146275	1.88909	0.058881
rs78612060	8	40668737	-5.7e-05	0.00110441	-0.0516228	0.958829	-0.00100564	0.0014971	-0.671726	0.501758
rs10112409	8	40671747	-0.000782128	0.000466783	-1.67557	0.0938234	-0.000717628	0.000632755	-1.13413	0.25674
rs7003967	8	40683723	-0.000208099	0.000543148	-0.383135	0.70162	-1.48e-05	0.000736423	-0.0201347	0.983936
rs72641565	8	40686213	-0.000544686	0.00113321	-0.480657	0.630761	-0.000964462	0.00153622	-0.627816	0.530125
rs870478	8	40696404	0.00117906	0.000427253	2.75964	0.00578691	0.00104127	0.000579242	1.79764	0.0722349
rs6994700	8	40698904	0.00119417	0.000487656	2.44879	0.0143342	0.00146728	0.000661151	2.21928	0.0264685
rs12542793	8	40701174	-0.000791809	0.000492214	-1.60867	0.10769	0.000287974	0.000667293	0.431555	0.666065
rs72641579	8	40701839	0.00040039	0.000539221	0.742533	0.457765	-0.000107732	0.00073102	-0.147372	0.882838
rs117467734	8	40702508	-0.0025302	0.00114028	-2.21892	0.0264929	-0.00218315	0.00154587	-1.41224	0.15788
rs72641581	8	40702590	-0.00095869	0.0013837	-0.692844	0.488408	-0.00195821	0.00187612	-1.04376	0.296599
rs7837405	8	40703367	-0.000397942	0.000645752	-0.616246	0.537733	0.00121614	0.000875522	1.38905	0.164819
rs75775456	8	40706289	-0.00249552	0.0017315	-1.44125	0.149516	-0.00447112	0.00234692	-1.9051	0.0567674
rs78250163	8	40715633	0.000170397	0.000456313	0.373422	0.708835	-0.00131004	0.000618568	-2.11785	0.0341882
rs72641596	8	40715796	-0.000660137	0.000766346	-0.861408	0.389014	0.000813564	0.00103917	0.782901	0.433686
rs75600485	8	40715812	0.00491844	0.00149661	3.28638	0.00101495	-0.000999377	0.0020294	-0.492449	0.622402
rs1467108	8	40717349	-0.000271263	0.000531128	-0.51073	0.609541	0.00154816	0.000720041	2.1501	0.0315478
rs16890054	8	40723038	0.00126432	0.000548315	2.30582	0.0211214	0.00062482	0.000743463	0.840418	0.400675
rs17648449	8	40739278	0.0011879	0.00061237	1.93985	0.0523994	-0.000250387	0.000830126	-0.301626	0.762938
rs74416776	8	40745552	0.00123931	0.000904172	1.37065	0.170484	0.00188783	0.00122574	1.54016	0.123523
rs75595178	8	40748340	-0.000282527	0.000650626	-0.434238	0.664116	0.000736204	0.000882325	0.83439	0.404062
rs6985757	8	40752216	0.00105663	0.000597191	1.76933	0.0768392	-0.000811751	0.000809539	-1.00273	0.31599
rs28417312	8	40752351	-0.00153775	0.000692268	-2.22131	0.0263305	-0.00089713	0.000938595	-0.955822	0.339163
rs17648770	8	40756183	-7.65e-06	0.00100602	-0.00760838	0.993929	0.00100314	0.00136367	0.735616	0.461965
rs145904531	8	40763143	0.00139803	0.00125909	1.11035	0.26685	0.00174665	0.00170602	1.02382	0.305923
rs34969394	8	40764340	0.0017515	0.00109046	1.60621	0.10823	0.00187652	0.00147792	1.2697	0.204193
rs7818046	8	40764430	-0.000629171	0.000427411	-1.47205	0.141008	0.00114343	0.000579384	1.97352	0.048437
rs117969163	8	40773605	0.000586847	0.00197516	0.297113	0.76638	0.00165935	0.0026769	0.619877	0.535339
rs16890096	8	40780424	-0.00125169	0.0013715	-0.912642	0.361431	-0.00100126	0.00185803	-0.538882	0.589968
rs117005250	8	40781422	-0.00331151	0.00209475	-1.58086	0.113912	-0.00202791	0.00284109	-0.713779	0.475364
rs72632916	8	40781985	-0.00016273	0.000781842	-0.208136	0.835123	-0.000253258	0.00106007	-0.238908	0.811177
rs78098511	8	40782851	-0.000844769	0.000766408	-1.10224	0.270357	-0.0012423	0.00103915	-1.1955	0.231894
rs7844594	8	40784118	-0.00013558	0.000772296	-0.175554	0.860645	-0.00188313	0.00104696	-1.79867	0.0720724
rs76475460	8	40787336	-0.00277346	0.00114449	-2.42332	0.0153798	0.00213902	0.00155168	1.37852	0.168044
rs10109724	8	40787440	0.000419739	0.000454783	0.922943	0.356037	-0.000960576	0.000616525	-1.55805	0.119223
rs117990832	8	40796448	-0.00214182	0.00188692	-1.13509	0.256341	0.00277761	0.00255758	1.08603	0.277468
rs80076139	8	40796797	-0.000933483	0.0011234	-0.830941	0.406007	-0.00150488	0.00152284	-0.988205	0.323053
rs62640305	8	40796881	-0.000504604	0.000523594	-0.963732	0.335181	-0.000518192	0.000709513	-0.730348	0.465178
rs62640311	8	40800707	-0.000714432	0.000504686	-1.4156	0.156895	-0.00031214	0.000684209	-0.456205	0.648243
rs10091158	8	40809189	-0.000866719	0.000607383	-1.42697	0.153589	-0.00139754	0.000823268	-1.69756	0.0895928
rs78272154	8	40815846	-0.000785253	0.000768847	-1.02134	0.307095	-0.00114254	0.00104229	-1.09618	0.273
rs10089590	8	40821132	2.85e-05	0.000651534	0.0437656	0.965091	0.00107531	0.000883759	1.21675	0.223701
rs10094981	8	40831294	-0.000504481	0.000497489	-1.01405	0.310558	-7.22e-05	0.000674308	-0.107025	0.914769
rs80257811	8	40831713	-9.56e-05	0.00147992	-0.0646243	0.948473	0.00110404	0.00200595	0.550384	0.582056
rs17571663	8	40836404	-3.1e-05	0.00059716	-0.0519028	0.958606	0.000546968	0.000809501	0.675686	0.499241
rs4460357	8	40838089	-0.000564867	0.000481629	-1.17283	0.240867	-0.000406458	0.000652854	-0.622587	0.533556
rs71519593	8	40838168	-0.000592618	0.000974139	-0.60835	0.542956	-0.000755344	0.00132074	-0.571911	0.567383
rs3857965	8	40846452	-0.000559191	0.000427471	-1.30814	0.190828	0.000156228	0.0005795	0.269592	0.787475
rs76341894	8	40850312	-0.00182902	0.00100589	-1.81832	0.0690167	-0.00304368	0.00136349	-2.23227	0.0255978
rs1870020	8	40863676	0.00117409	0.000483899	2.42632	0.0152534	0.000216175	0.000656041	0.329514	0.741767
rs62640333	8	40865052	0.00240093	0.00123247	1.94806	0.0514086	0.000108045	0.00167197	0.0646213	0.948476
rs7004933	8	40867231	-0.00182836	0.00167018	-1.09471	0.273646	0.000188262	0.00226558	0.0830964	0.933775
rs72637737	8	40874461	0.00216641	0.00111403	1.94465	0.0518176	0.00301092	0.00151008	1.99389	0.0461654
rs11993823	8	40888789	-0.000801033	0.000557203	-1.43759	0.15055	-0.00145645	0.000755373	-1.92812	0.0538406
rs79300097	8	40894694	-0.000369259	0.00173448	-0.212892	0.831411	0.00124793	0.00235076	0.530864	0.595513
rs79018360	8	40901313	-0.0039972	0.00157089	-2.54455	0.0109422	-0.0022745	0.00213004	-1.06782	0.285603
rs117637472	8	40906744	-0.000220613	0.00122608	-0.179934	0.857204	-0.00059468	0.00166214	-0.35778	0.720508
rs10103283	8	40921518	-0.000477267	0.000446611	-1.06864	0.285232	0.000554459	0.000605551	0.915627	0.359863
rs75798600	8	40935334	-0.00145833	0.0008216	-1.77498	0.0759014	-0.00110151	0.00111353	-0.989205	0.322564
rs10089355	8	40937332	-0.000910719	0.000592178	-1.53791	0.124071	-0.000892257	0.000802755	-1.11149	0.266357
rs7821127	8	40949403	0.00132361	0.000491765	2.69156	0.00711232	-0.000245001	0.000666698	-0.367484	0.713258
rs76029482	8	40959992	0.00157458	0.00126682	1.24294	0.213893	-0.00200985	0.00171806	-1.16983	0.242069
rs28800807	8	40960575	-0.000681302	0.000587127	-1.1604	0.245887	-0.00084022	0.0007961	-1.05542	0.291234
rs77359933	8	40965396	0.00291509	0.00115481	2.52431	0.0115931	0.000603196	0.00156573	0.385249	0.700053
rs72637789	8	40971829	-0.000884492	0.00143925	-0.614552	0.538851	-0.00227452	0.00195039	-1.16619	0.24354
rs12549490	8	40974064	-0.000393265	0.000543106	-0.724103	0.469003	-0.00100794	0.000736242	-1.36903	0.170991
rs77388112	8	40974277	0.00119982	0.00212822	0.563768	0.572912	0.00129405	0.00288438	0.44864	0.653691
rs6989836	8	40977969	-0.000955847	0.000557757	-1.71373	0.086579	-0.000539301	0.000756809	-0.712599	0.476095
rs6474309	8	40978925	0.000133808	0.000457924	0.292206	0.770129	-0.000683282	0.000620689	-1.10084	0.270965
rs34542659	8	40979288	-0.000786694	0.00121371	-0.648173	0.516874	0.0015739	0.00164591	0.956249	0.338947
rs936271	8	40980434	-0.000502495	0.00045026	-1.11601	0.264418	-0.00138872	0.000610569	-2.27446	0.0229391
rs76326993	8	40980847	-0.000238477	0.00112984	-0.211071	0.832832	0.0033139	0.00153164	2.16363	0.0304937
rs34580647	8	40982976	-9.76e-05	0.000873118	-0.111762	0.911012	0.00103503	0.00118418	0.874046	0.382094
rs1456769	8	40984683	0.000885467	0.000731074	1.21119	0.225825	0.000994976	0.000991391	1.00362	0.315565
rs4736923	8	40985497	0.000874082	0.000699479	1.24962	0.21144	-0.000475138	0.000948119	-0.501137	0.616275
rs4736795	8	40995139	-0.000492043	0.000502115	-0.979941	0.327116	-0.000420491	0.00068074	-0.617697	0.536776
rs72639795	8	40995545	0.000839575	0.000571455	1.46919	0.141782	-0.000322342	0.00077442	-0.416236	0.677237
rs77900873	8	40997875	-0.001928	0.00185904	-1.0371	0.299691	0.00137062	0.00252173	0.543523	0.58677
rs71519599	8	41001382	-0.00153415	0.000546389	-2.8078	0.0049884	-0.000705367	0.000740798	-0.952172	0.34101
rs117984023	8	41002095	0.00167137	0.00145906	1.14552	0.251996	-0.000562232	0.00197775	-0.284279	0.776197
rs78408644	8	41002351	-0.00135232	0.00184366	-0.733498	0.463255	0.000429473	0.00249931	0.171837	0.863566
rs10102896	8	41003645	0.000321413	0.000894327	0.359391	0.719303	-0.000692813	0.00121253	-0.571378	0.567744
rs4736927	8	41004362	0.000859852	0.000447788	1.92022	0.054831	0.00124637	0.000606894	2.05369	0.040007
rs80015490	8	41004528	-0.000446417	0.000938006	-0.475921	0.634131	0.000666792	0.00127168	0.52434	0.600043
rs10958661	8	41005733	0.000271036	0.000820624	0.33028	0.741188	-0.000444788	0.00111263	-0.399762	0.689332
rs11986992	8	41006048	-0.000349327	0.000436046	-0.801126	0.423059	-0.000657558	0.000591066	-1.1125	0.265926
rs10958662	8	41007120	0.000566398	0.000529857	1.06896	0.285086	-0.000300887	0.000718547	-0.418743	0.675404
rs59708172	8	41007866	0.000564771	0.000457552	1.23433	0.217081	4.4e-06	0.000620443	0.00709094	0.994342
rs4073059	8	41009368	-0.000373221	0.000501822	-0.743732	0.457039	-0.000879363	0.000680355	-1.29251	0.196183
rs77278012	8	41011021	-0.000589035	0.000573577	-1.02695	0.304445	0.000448654	0.000777513	0.577038	0.563915
rs6998945	8	41014943	-0.000115978	0.000428371	-0.270741	0.78659	0.000736375	0.000580683	1.26812	0.204757
rs72641806	8	41016767	-0.000861034	0.00155686	-0.553056	0.580225	-0.000283147	0.00211106	-0.134125	0.893304
rs62642283	8	41034647	-0.000165746	0.000835467	-0.198387	0.842743	0.000582395	0.00113286	0.514093	0.607188
rs118107560	8	41034962	-0.00126281	0.00208102	-0.606824	0.543968	-0.000544169	0.00282085	-0.19291	0.84703
rs6998160	8	41036476	0.000113151	0.00139464	0.0811331	0.935336	-0.00183773	0.00188985	-0.972422	0.330841
rs11774048	8	41036557	5.75e-05	0.000639886	0.0897932	0.928452	0.000206932	0.000867561	0.238521	0.811477
rs62642292	8	41055182	5.92e-05	0.000639297	0.0926223	0.926204	-0.000145425	0.000866729	-0.167786	0.866752
rs55737070	8	41061145	0.000208958	0.000635326	0.3289	0.742232	0.00026142	0.000860881	0.303666	0.761383
rs4072356	8	41061995	-0.000147081	0.000850588	-0.172917	0.862717	1.53e-05	0.0011531	0.0132786	0.989406
rs74415822	8	41073255	0.00299844	0.00196639	1.52485	0.127298	0.000517085	0.00266499	0.194029	0.846154
rs11783363	8	41077773	-5.88e-05	0.00139417	-0.0422017	0.966338	-0.00153144	0.00188922	-0.810623	0.417583
rs62642295	8	41079920	0.000514831	0.00084298	0.610728	0.54138	-0.000403793	0.00114297	-0.353284	0.723875
rs72641901	8	41082500	0.00104998	0.00110571	0.9496	0.342316	-0.000275451	0.00149965	-0.183678	0.854267
rs34359923	8	41088693	6.04e-05	0.000522388	0.11561	0.907961	-0.000733282	0.000708175	-1.03545	0.300458
rs117504394	8	41090303	0.000826468	0.00120451	0.686147	0.492621	2.25e-05	0.00163198	0.0137751	0.989009
rs79288405	8	41091953	0.000428905	0.00108342	0.39588	0.692194	-3.13e-05	0.0014688	-0.0213146	0.982995
rs117331961	8	41093773	5.08e-05	0.00129323	0.039245	0.968695	0.00208274	0.00175262	1.18836	0.234692
rs6984106	8	41101647	0.000166832	0.000442388	0.377117	0.706087	-0.000717552	0.000600171	-1.19558	0.231862
rs11985485	8	41117856	0.00019264	0.00143024	0.134691	0.892857	-0.00118717	0.00193792	-0.612602	0.54014
rs78144773	8	41119213	0.000816492	0.000708722	1.15206	0.249296	0.000494367	0.000960693	0.514594	0.606837
rs117452764	8	41120775	-9.75e-05	0.00111247	-0.0876741	0.930136	-0.000201197	0.00150837	-0.133387	0.893888
rs7013229	8	41127352	5.93e-05	0.000444544	0.133445	0.893841	-0.000935133	0.000602757	-1.55143	0.120801
rs72642720	8	41127511	-0.000891722	0.00134799	-0.661521	0.508279	-0.00154309	0.00182758	-0.844337	0.398482
rs72642721	8	41127760	0.00202598	0.00196054	1.03338	0.301427	0.00121272	0.00265746	0.456343	0.648144
rs76493533	8	41131311	-0.000134821	0.000816377	-0.165145	0.86883	-9.2e-06	0.00110653	-0.00831287	0.993367
rs7814043	8	41136615	0.000428989	0.00115511	0.371382	0.710353	-0.00103618	0.00156591	-0.66171	0.508158
rs77550034	8	41139708	-0.000276129	0.00106836	-0.25846	0.796052	-0.00055298	0.00144848	-0.381765	0.702636
rs4368962	8	41139724	-0.000186136	0.000438206	-0.424768	0.671006	-0.00101422	0.000594004	-1.70742	0.0877445
rs6651363	8	41144413	-0.00029206	0.000444765	-0.656662	0.511399	-0.000255936	0.000602854	-0.424541	0.671172
rs62636767	8	41144566	-0.00286205	0.000969869	-2.95096	0.00316809	-0.00274855	0.00131474	-2.09057	0.0365673
rs4736964	8	41147753	-0.00118998	0.000689128	-1.7268	0.0842053	-0.000642839	0.000934338	-0.688015	0.491444
rs72642749	8	41149507	0.00212339	0.00113058	1.87814	0.0603626	-0.000787129	0.00153226	-0.513705	0.607459
rs77744593	8	41151763	-0.000471299	0.00131673	-0.357931	0.720395	0.00073001	0.00178497	0.408976	0.682558
rs10958671	8	41151960	-0.00102813	0.000601501	-1.70928	0.0874005	-7.21e-05	0.000815541	-0.0883805	0.929574
rs17574424	8	41155258	-0.000535257	0.00053803	-0.994846	0.319812	-5.61e-05	0.000729436	-0.0769247	0.938684
rs9298614	8	41156780	0.000442408	0.000431633	1.02496	0.305382	0.000613231	0.000585082	1.04811	0.294588
rs117685158	8	41160180	0.00166213	0.00132754	1.25204	0.210558	0.000940608	0.00179928	0.522769	0.601135
rs74662337	8	41161365	-0.000474118	0.0011189	-0.423734	0.67176	-0.000706985	0.00151677	-0.466113	0.641135
rs79465702	8	41162800	-0.00121003	0.00126054	-0.959935	0.337089	0.000845849	0.00170875	0.49501	0.620593
rs11781874	8	41162902	0.000275931	0.0004565	0.604449	0.545546	0.00029095	0.00061884	0.470154	0.638245
rs13282702	8	41164925	0.00017015	0.000426251	0.399177	0.689763	-1.28e-05	0.000578168	-0.0221934	0.982294
rs2121605	8	41174462	-0.000101256	0.000437465	-0.23146	0.816958	0.000337168	0.000592992	0.568587	0.569637
rs74501864	8	41176676	-0.000666447	0.000970908	-0.686416	0.492451	-5.15e-05	0.00131643	-0.0391334	0.968784
rs78858487	8	41179645	-0.00325311	0.00144681	-2.24847	0.0245469	-0.00474342	0.00196123	-2.4186	0.015581
rs34836431	8	41181119	0.00174551	0.000791479	2.20537	0.0274287	0.00063177	0.00107287	0.588858	0.555957
rs11774338	8	41183422	-0.000473996	0.000431245	-1.09913	0.271711	0.00058806	0.00058461	1.0059	0.314463
rs55954880	8	41184459	5.61e-05	0.000452672	0.124029	0.901292	-0.000159541	0.000614001	-0.259838	0.794989
rs16890462	8	41190199	-2.73e-05	0.000927092	-0.0294297	0.976522	-0.000901696	0.00125658	-0.717581	0.473016
rs2028968	8	41192234	-0.00100163	0.000867996	-1.15396	0.248519	0.000548871	0.00117679	0.466413	0.64092
rs61502037	8	41193966	-0.000350919	0.000430048	-0.815998	0.414502	0.000389807	0.000583095	0.668515	0.503806
rs13254935	8	41201081	-0.000183002	0.000660296	-0.277151	0.781664	-0.000515294	0.000895135	-0.57566	0.564845
rs75480214	8	41203483	0.000111228	0.000950722	0.116994	0.906865	0.000266646	0.00128913	0.206842	0.836134
rs11779994	8	41203570	-0.000350851	0.000431583	-0.812939	0.416254	-0.000797233	0.000585267	-1.36217	0.173145
rs12549180	8	41204995	0.0011246	0.000583406	1.92764	0.0539004	-0.000125728	0.000790838	-0.15898	0.873685
rs77349898	8	41206155	-0.000882354	0.00181671	-0.485687	0.62719	0.000210654	0.00246222	0.0855546	0.931821
rs117861235	8	41215311	-0.00216029	0.000958136	-2.25468	0.0241543	0.000532143	0.00129919	0.409595	0.682103
rs78639067	8	41217478	0.000239651	0.00163907	0.146211	0.883755	-0.00250232	0.00222163	-1.12635	0.26002
rs117200102	8	41220351	0.00297612	0.00152827	1.94737	0.0514908	0.00475955	0.00207164	2.29748	0.0215921
rs1374585	8	41225456	0.000509364	0.000643779	0.79121	0.428822	2.27e-05	0.00087289	0.025962	0.979288
rs56319419	8	41228841	-0.000529695	0.00136699	-0.38749	0.698394	-0.000524795	0.00185344	-0.283146	0.777065
rs2883471	8	41231950	-0.000744412	0.000453968	-1.63979	0.10105	-0.000873968	0.000615519	-1.41989	0.155641
rs77099440	8	41234322	-0.00143275	0.00190389	-0.752538	0.451728	0.00112834	0.00258185	0.43703	0.66209
rs4736806	8	41234450	-0.000360181	0.000648231	-0.555636	0.57846	-0.0010783	0.000878849	-1.22695	0.219843
rs74842559	8	41258661	0.00182109	0.00126994	1.434	0.151573	0.00349692	0.00172171	2.03107	0.042249
rs10097592	8	41261544	-0.000230872	0.000450133	-0.512898	0.608023	0.000174054	0.000610228	0.285227	0.77547
rs13256555	8	41262874	-0.0015767	0.000674435	-2.33781	0.0193977	-2.14e-05	0.000914493	-0.0233629	0.981361
rs72645550	8	41264113	-0.00180832	0.00149949	-1.20595	0.227836	-0.000879174	0.00203229	-0.432603	0.665304
rs62636782	8	41265447	-0.00140403	0.000967071	-1.45184	0.146548	0.000297233	0.00131106	0.226713	0.820647
rs58471275	8	41270904	0.00118121	0.000636247	1.85653	0.0633783	0.00171152	0.000862496	1.98437	0.0472151
rs78805003	8	41285371	0.00136916	0.000795439	1.72126	0.0852051	0.00161003	0.00107851	1.49283	0.135483
rs4736980	8	41303459	0.000272952	0.000470432	0.580215	0.56177	-0.000142598	0.000637575	-0.223658	0.823024
rs73629932	8	41305181	-0.00231862	0.0016141	-1.43648	0.150867	0.000614725	0.00218908	0.280814	0.778853
rs10106323	8	41311222	0.000983386	0.000537532	1.82945	0.0673336	0.00125405	0.000728679	1.72099	0.0852536
rs17656280	8	41320738	-0.000193412	0.00060908	-0.317547	0.750829	-0.00201176	0.000825614	-2.43669	0.0148231
rs16890610	8	41322336	-0.000430906	0.000772253	-0.557986	0.576855	-0.000350349	0.00104766	-0.334411	0.73807
rs113657331	8	41325939	0.000591233	0.00155109	0.381174	0.703074	-0.000235063	0.00210321	-0.111764	0.911011
rs9298617	8	41326673	0.000552773	0.000451613	1.224	0.220954	-0.000236552	0.000612266	-0.386356	0.699234
rs118029264	8	41328338	0.00287347	0.00138144	2.08005	0.0375218	0.00119116	0.00187321	0.635891	0.524848
rs11784266	8	41331191	-0.000230492	0.000609866	-0.377939	0.705476	-0.00208707	0.000826936	-2.52386	0.0116079
rs117611250	8	41354843	-0.00233328	0.0011219	-2.07976	0.0375481	0.000105736	0.00152233	0.0694564	0.944626
rs17598469	8	41354847	0.000988723	0.00172237	0.574048	0.565936	-0.00332076	0.00233586	-1.42165	0.15513
rs11775265	8	41360008	0.00118249	0.000983916	1.20182	0.229435	5.03e-05	0.00133379	0.0376865	0.969938
rs117042452	8	41360192	-0.00289583	0.00197132	-1.46898	0.141839	-0.000346981	0.00267373	-0.129774	0.896745
rs4736814	8	41363149	0.00153798	0.000631511	2.43539	0.0148762	0.00207051	0.000856161	2.41837	0.0155909
rs72633902	8	41376447	9.92e-05	0.000488951	0.202895	0.839217	0.000294741	0.000662702	0.444756	0.656496
rs6990366	8	41376476	0.000723523	0.000758315	0.95412	0.340024	0.00182549	0.00102805	1.77568	0.0757864
rs117315842	8	41376674	-3.4e-05	0.00169808	-0.0200108	0.984035	-0.000720091	0.00230186	-0.312831	0.754409
rs59922816	8	41378297	0.00205117	0.000703633	2.91511	0.00355592	0.0020415	0.000953483	2.14109	0.0322674
rs34771611	8	41387809	0.00184967	0.00126438	1.4629	0.143495	0.00225217	0.00171467	1.31347	0.189025
rs35389532	8	41388900	7.16e-05	0.000597734	0.119774	0.904662	0.00100032	0.000810275	1.23454	0.217003
rs72638921	8	41389905	0.000218673	0.00126544	0.172804	0.862805	0.00107371	0.00171552	0.625878	0.531395
rs77757243	8	41390029	0.00150222	0.000823713	1.82372	0.0681955	0.00220611	0.00111664	1.97567	0.0481932
rs76670520	8	41390652	0.0011002	0.00201513	0.545971	0.585087	-0.0015826	0.00273143	-0.579402	0.562318
rs933832	8	41390754	0.000476579	0.000441719	1.07892	0.280625	0.000191326	0.000598745	0.319545	0.749314
rs10096250	8	41391588	0.000290101	0.000456391	0.635643	0.52501	-0.000348334	0.000618762	-0.562953	0.573467
rs11780755	8	41400996	0.000382699	0.000519778	0.736274	0.461565	6.46e-05	0.000704664	0.0916458	0.92698
rs13265966	8	41402037	-0.000194493	0.000575601	-0.337896	0.735442	0.00160323	0.000780275	2.05469	0.0399094
rs10086383	8	41404808	0.000422057	0.000429382	0.982941	0.325637	0.00168477	0.000582193	2.89383	0.00380603
rs117265574	8	41413133	-0.00213848	0.00140844	-1.51833	0.128933	-0.000612763	0.00190927	-0.320941	0.748255
rs13252523	8	41426473	0.000437494	0.000428011	1.02216	0.306708	0.00172465	0.000580167	2.97267	0.00295241
rs1559742	8	41438624	-0.000183334	0.000428864	-0.427489	0.669024	0.000831501	0.000581593	1.4297	0.152806
rs13263910	8	41443436	-0.000223956	0.0004263	-0.525348	0.599341	-0.00106736	0.000578094	-1.84634	0.064844
rs10110166	8	41444410	-0.000180183	0.000427925	-0.421062	0.67371	0.000748167	0.000580181	1.28954	0.197211
rs34733644	8	41445056	2.37e-06	0.000813283	0.00291757	0.997672	0.00261199	0.00110309	2.36789	0.0178905
rs2977845	8	41456272	-0.00105681	0.000968897	-1.09073	0.275391	-0.0014318	0.00131378	-1.08983	0.275788
rs12375290	8	41458953	0.000373547	0.00131916	0.28317	0.777047	-0.000693242	0.0017881	-0.387698	0.69824
Affx-37356031	8	41478975	0.000531882	0.00152907	0.347846	0.727956	0.00448618	0.00207234	2.16479	0.0304047
rs75673413	8	41486442	0.00151625	0.0011291	1.34289	0.179309	-0.00074188	0.00153045	-0.484746	0.627857
rs2911965	8	41487794	-0.00103678	0.00127395	-0.813834	0.41574	0.000512241	0.00172704	0.296601	0.766771
rs34732005	8	41491899	0.000708966	0.000672022	1.05498	0.291437	0.000801414	0.000911022	0.879687	0.379029
rs60202299	8	41499281	0.000543833	0.000546308	0.99547	0.319509	-0.000117253	0.000740635	-0.158314	0.874209
rs755162	8	41503727	0.00022632	0.000467709	0.483892	0.628463	0.000273161	0.000634064	0.43081	0.666607
rs117135799	8	41509083	0.00178942	0.00114067	1.56874	0.116709	0.000854009	0.00154732	0.551929	0.580997
rs4736819	8	41509915	-0.000599321	0.000428719	-1.39793	0.162134	0.000164041	0.000581205	0.282244	0.777757
rs76421049	8	41510024	0.000444868	0.000751471	0.591996	0.553854	-0.00035165	0.00101863	-0.345219	0.72993
rs516946	8	41519248	0.000133987	0.000501195	0.267335	0.789211	0.000272429	0.000679445	0.400959	0.688451
rs515071	8	41519462	0.000100622	0.000500997	0.200844	0.840821	0.000198744	0.00067938	0.292537	0.769876
rs72638969	8	41527420	0.00107578	0.00206113	0.521938	0.601714	-0.000470278	0.00279454	-0.168284	0.86636
rs76462813	8	41530834	0.000375526	0.00170473	0.220285	0.825649	-0.00147356	0.00231107	-0.637608	0.52373
rs78673930	8	41532580	-0.00100771	0.00131411	-0.76684	0.443177	-0.000304652	0.00178139	-0.17102	0.864208
rs77072645	8	41533201	0.000177432	0.000518311	0.342328	0.732104	-0.000742957	0.000702908	-1.05698	0.290523
rs11986485	8	41540387	0.000140872	0.00048503	0.290439	0.77148	-0.000704034	0.000657606	-1.0706	0.28435
rs34265667	8	41542093	-0.0020379	0.00117412	-1.73569	0.0826198	0.00118569	0.00159089	0.7453	0.456091
rs34664882	8	41543675	-0.00222346	0.00116741	-1.90462	0.0568311	0.00133486	0.00158235	0.843589	0.3989
rs6987404	8	41548312	-0.0012454	0.000909397	-1.36948	0.17085	0.000970386	0.00123234	0.787432	0.43103
rs6474359	8	41549194	-0.00225258	0.00111654	-2.01746	0.0436481	0.0017599	0.00151356	1.16276	0.244929
rs1530328	8	41551720	0.000951069	0.00175883	0.540739	0.588688	-0.0033713	0.00238461	-1.41378	0.157428
rs474051	8	41554910	0.00233675	0.00151571	1.54169	0.12315	0.00102896	0.00205514	0.500678	0.616598
rs2241897	8	41555077	-0.000236475	0.000444406	-0.532116	0.594646	-0.000684456	0.000602484	-1.13606	0.255934
rs57017888	8	41556842	0.00126949	0.00120926	1.04981	0.293807	0.00120363	0.00163977	0.734025	0.462934
rs1137177	8	41563685	0.00083985	0.000485699	1.72916	0.0837822	0.000420609	0.000658281	0.63895	0.522856
rs2304877	8	41566438	0.000486767	0.000923272	0.527219	0.598042	0.000851619	0.00125147	0.680497	0.49619
rs117005542	8	41568625	-0.000217294	0.00198011	-0.109738	0.912617	0.00208616	0.00268436	0.777152	0.43707
rs61735313	8	41582031	-0.0011858	0.00146006	-0.812156	0.416703	0.000962942	0.00197878	0.486633	0.626518
rs2304871	8	41585438	0.000166023	0.000476024	0.348771	0.727262	-0.000611627	0.000645261	-0.947875	0.343194
rs117514137	8	41588864	0.00077164	0.00118719	0.649974	0.515709	0.000726878	0.0016099	0.451504	0.651627
rs79454302	8	41589468	-0.00153346	0.0010065	-1.52356	0.127619	-0.000772222	0.00136409	-0.566108	0.571321
rs17661508	8	41590991	-0.000903288	0.00118345	-0.763263	0.445307	-0.00116911	0.00160391	-0.728913	0.466055
rs11777488	8	41592620	9.47e-05	0.000457896	0.206747	0.836208	-0.000408485	0.000620753	-0.658047	0.510508
rs117746146	8	41595528	0.00244923	0.00137315	1.78366	0.0744805	0.00351332	0.00186135	1.88751	0.0590924
rs551580	8	41600648	0.000346418	0.000437878	0.791129	0.42887	0.000790291	0.000593487	1.33161	0.18299
rs60792897	8	41609623	-0.00091102	0.000432348	-2.10714	0.0351059	-0.000563834	0.000585777	-0.962541	0.335778
rs515791	8	41611745	-0.000936529	0.000662861	-1.41286	0.157698	0.000427338	0.000898702	0.475506	0.634427
rs11787367	8	41613060	0.000261599	0.000437412	0.598061	0.549799	0.000334269	0.000593053	0.563642	0.572998
rs7006290	8	41615138	0.000354508	0.000463599	0.764688	0.444458	0.000732157	0.000628409	1.1651	0.243981
rs74959350	8	41617535	0.000972596	0.00055051	1.76672	0.0772761	0.000355157	0.00074619	0.475961	0.634103
rs13263917	8	41621628	0.000235499	0.000463394	0.508205	0.61131	0.0004905	0.000628356	0.780608	0.435034
rs117336151	8	41623849	0.000641831	0.00198485	0.323365	0.746419	0.000553262	0.00269018	0.20566	0.837057
rs78375973	8	41626867	-0.000273811	0.00102533	-0.267045	0.789434	2.26e-05	0.00138966	0.0162385	0.987044
rs74479224	8	41630016	0.00049646	0.000996292	0.498308	0.618267	-0.000685395	0.00135061	-0.507471	0.611825
rs4737009	8	41630405	-0.000352922	0.000501682	-0.703478	0.481759	-0.000981315	0.000680095	-1.44291	0.149047
rs34116520	8	41630577	-0.0016799	0.00103792	-1.61853	0.10555	0.00129038	0.00140745	0.916819	0.359238
rs1372725	8	41630702	0.00160897	0.00179439	0.896665	0.369898	0.00202282	0.00243335	0.831289	0.405811
rs117166152	8	41631304	0.000810918	0.000879396	0.922131	0.356461	0.000132004	0.00119205	0.110737	0.911825
rs9785172	8	41631481	0.00167974	0.00170118	0.987395	0.32345	-0.0030808	0.00230716	-1.33532	0.181772
rs12156072	8	41640657	5.8e-05	0.000437593	0.132449	0.894629	0.000862135	0.000593216	1.45332	0.146135
rs72640331	8	41644127	4.65e-05	0.00119901	0.0387688	0.969075	0.000472731	0.00162517	0.29088	0.771143
rs879638	8	41651468	0.000256233	0.000429793	0.596177	0.551057	0.0013664	0.000582633	2.34522	0.0190167
rs55756078	8	41653266	0.0012281	0.00116596	1.05329	0.292209	0.000557293	0.00158147	0.35239	0.724546
rs1579274	8	41658923	6.1e-05	0.000523562	0.116557	0.907211	-0.00199047	0.000709654	-2.80485	0.0050344
rs10107121	8	41664298	-0.000478242	0.000924576	-0.517255	0.604979	-0.00099393	0.0012541	-0.792546	0.428043
rs1362891	8	41666299	0.00097265	0.00108895	0.8932	0.371751	-0.00168007	0.00147627	-1.13805	0.255102
rs13254560	8	41685090	0.000434671	0.000436939	0.994808	0.31983	0.00103103	0.000592259	1.74084	0.0817119
rs1362889	8	41687700	-0.000647552	0.000578666	-1.11904	0.263123	0.000837861	0.000784497	1.06802	0.285511
rs78480755	8	41687828	0.00136111	0.00108453	1.25503	0.20947	0.00338127	0.00147021	2.29985	0.0214575
rs1362890	8	41688047	-0.000770037	0.000425865	-1.80817	0.0705812	0.000589371	0.000577309	1.02089	0.307306
rs117452590	8	41688190	-0.00223494	0.00183923	-1.21515	0.224309	-0.00352233	0.00249256	-1.41314	0.157617
rs6986379	8	41691585	0.000592364	0.000439891	1.34661	0.178105	0.000172416	0.000596597	0.289	0.772582
rs16890885	8	41692231	-1.49e-05	0.00149119	-0.0100248	0.992001	0.00359321	0.00202175	1.77728	0.0755236
rs58882531	8	41693486	-0.00146316	0.000733239	-1.99548	0.0459913	-0.000504452	0.000994223	-0.507383	0.611886
rs34196128	8	41693559	0.00055758	0.000492234	1.13275	0.257319	0.000113492	0.000667162	0.170112	0.864922
rs111722710	8	41695594	5.97e-05	0.00141213	0.0422637	0.966288	0.00307394	0.00191478	1.60538	0.108412
rs4737015	8	41696644	0.000489098	0.00044092	1.10927	0.267315	-3.01e-05	0.000597942	-0.0503086	0.959876
rs7006974	8	41703378	-0.000416199	0.000579526	-0.718172	0.472652	-0.00160925	0.000785774	-2.04798	0.0405629
rs57256805	8	41707737	0.00082772	0.000687134	1.2046	0.22836	0.002338	0.000931505	2.50992	0.0120764
rs34619382	8	41708872	-0.000528575	0.00119486	-0.442376	0.658217	0.000449301	0.00161961	0.277413	0.781463
rs72640350	8	41712679	-0.00174867	0.00136655	-1.27962	0.20068	-0.000464813	0.00185333	-0.250799	0.80197
rs7825202	8	41713614	0.000595749	0.000461659	1.29045	0.196895	4.63e-06	0.000626053	0.0073969	0.994098
rs62508234	8	41716108	0.000144864	0.00060538	0.239294	0.810878	0.00109713	0.000820656	1.33689	0.18126
rs7823955	8	41716521	0.000602235	0.000427155	1.40987	0.158578	0.000645774	0.000579	1.11533	0.264711
rs13282541	8	41723550	-0.000160487	0.000488331	-0.328644	0.742425	-0.00104739	0.000661884	-1.58243	0.113552
rs72640355	8	41726369	0.000584478	0.00120626	0.484537	0.628005	-9.34e-05	0.00163537	-0.057129	0.954442
rs28463112	8	41728227	-0.000312399	0.000694302	-0.449947	0.652749	0.000892546	0.000941506	0.947998	0.343131
rs6474367	8	41729793	0.000371777	0.000458581	0.810712	0.417532	4.18e-06	0.000621684	0.00672605	0.994633
rs80133342	8	41737305	-0.000587001	0.0014734	-0.3984	0.690336	-0.00715575	0.00199693	-3.58338	0.000339233
rs77771603	8	41738775	0.000181466	0.00136424	0.133016	0.894181	0.00046761	0.00184947	0.252834	0.800397
rs11984649	8	41738814	0.00064933	0.000601867	1.07886	0.280652	-8.47e-05	0.000816072	-0.103779	0.917345
rs1861925	8	41742526	0.000437148	0.000429119	1.01871	0.308342	0.00111065	0.000581941	1.90852	0.0563246
rs55837900	8	41743504	0.00100957	0.00140895	0.716542	0.473657	7.26e-05	0.00190989	0.0380002	0.969688
rs116948002	8	41743589	0.00123864	0.00157465	0.786616	0.431507	0.00361806	0.00213436	1.69515	0.0900484
rs12675307	8	41764793	0.000571088	0.000548272	1.04161	0.297591	7.52e-05	0.000743341	0.101229	0.919369
rs117665105	8	41788801	0.000833685	0.00139443	0.597868	0.549928	7.03e-05	0.00189013	0.0371962	0.970329
rs117978836	8	41797896	-0.00105336	0.000866336	-1.21588	0.224033	-0.00158864	0.0011746	-1.35249	0.176218
rs16890947	8	41801952	-0.00126725	0.00109095	-1.1616	0.245397	0.000986908	0.00147943	0.667086	0.504718
rs11991402	8	41810848	-0.000402865	0.000490569	-0.82122	0.411522	-0.00161114	0.000665266	-2.42179	0.0154448
rs76099702	8	41831321	0.0016238	0.0015842	1.025	0.305366	0.00420389	0.00214771	1.95738	0.0503033
rs77532956	8	41838563	-0.00065214	0.00131384	-0.496363	0.619638	0.000781261	0.00178138	0.438571	0.660972
rs7008906	8	41846687	0.000370654	0.000464803	0.797444	0.425194	0.000918629	0.000630089	1.45794	0.144859
rs72640400	8	41849906	0.000218056	0.000916962	0.237802	0.812035	0.000845632	0.00124321	0.680199	0.496379
rs79208978	8	41858507	-1.24e-05	0.00148382	-0.00835861	0.993331	-1.91e-05	0.00201198	-0.00946922	0.992445
rs78399047	8	41858513	0.000537255	0.00205512	0.261422	0.793767	0.00140874	0.00278662	0.505537	0.613182
rs118112432	8	41873421	0.000759956	0.000976621	0.778148	0.436482	-0.000617233	0.00132386	-0.466237	0.641046
rs72641407	8	41877385	-0.000465851	0.00113362	-0.410941	0.681116	-0.00354338	0.00153653	-2.30609	0.0211061
rs74877332	8	41892488	-0.0001747	0.00134836	-0.129565	0.896911	0.00172434	0.00182761	0.943496	0.345428
rs3824276	8	41906095	-0.00079462	0.000839062	-0.947033	0.343623	0.00135275	0.00113748	1.18925	0.234343
rs6474375	8	41914066	0.000174836	0.000443127	0.39455	0.693175	-7.11e-05	0.000600699	-0.118419	0.905736
rs74973307	8	41919370	-0.000575873	0.000838636	-0.686678	0.492286	0.00149423	0.00113675	1.31447	0.18869
rs77874416	8	41923788	-5.29e-05	0.000940667	-0.0562399	0.955151	-0.000428696	0.0012752	-0.33618	0.736735
rs72641413	8	41925986	0.000624534	0.0012667	0.493041	0.621984	0.00112128	0.00171716	0.652987	0.513765
rs10103250	8	41951881	-0.000949033	0.000542258	-1.75015	0.0800931	-0.00019105	0.00073544	-0.259777	0.795036
rs4736826	8	41954993	0.000262988	0.000489049	0.537753	0.590748	-7.36e-05	0.000663056	-0.111022	0.911599
rs7840827	8	41969770	-0.000929868	0.00053166	-1.74899	0.080294	-0.000413907	0.000720823	-0.574215	0.565823
rs7842131	8	41969930	-0.000582261	0.00047169	-1.23441	0.217049	0.000136219	0.000639473	0.213018	0.831313
rs77448497	8	41975019	-0.00222611	0.000925877	-2.40432	0.0162032	-0.00124384	0.00125497	-0.99113	0.321623
rs55944743	8	41984864	-0.000836359	0.000543575	-1.53863	0.123896	-0.000507747	0.000736823	-0.689103	0.490759
rs4737037	8	42006574	0.000126465	0.000473562	0.26705	0.789431	9.45e-06	0.000641879	0.0147169	0.988258
rs4737038	8	42011339	0.000161038	0.000434209	0.370876	0.71073	0.000503067	0.000588585	0.854706	0.392715
rs62507969	8	42020527	-0.00154106	0.000757842	-2.03348	0.0420051	0.000104842	0.00102745	0.102042	0.918724
rs7016041	8	42026393	0.000126537	0.000445433	0.284077	0.776352	0.00048396	0.000603565	0.801836	0.422649
rs149775527	8	42027861	-0.00128591	0.00137898	-0.93251	0.351074	-0.00150835	0.00186904	-0.80702	0.419656
rs8178890	8	42035354	-0.000321086	0.000910531	-0.352636	0.724362	0.00054356	0.00123427	0.440389	0.659655
rs1136159	8	42036577	-6.22e-06	0.000651649	-0.00954689	0.992383	0.00102332	0.000883203	1.15865	0.2466
rs8178880	8	42057249	0.000196403	0.00108813	0.180496	0.856763	0.00119777	0.00147559	0.811719	0.416954
rs7837156	8	42057370	0.000451732	0.000440546	1.02539	0.30518	0.000724386	0.000597243	1.21288	0.225175
rs8178872	8	42064717	-0.00248727	0.00136626	-1.82049	0.0686848	-0.00479631	0.00185188	-2.58997	0.00959902
rs72641458	8	42074876	0.00279883	0.00159739	1.75212	0.0797544	0.00359741	0.00216585	1.66097	0.09672
rs7002185	8	42076749	0.000375994	0.000865185	0.434582	0.663866	0.000942897	0.00117273	0.80402	0.421386
rs10448064	8	42079923	-0.000907979	0.000753169	-1.20555	0.227994	-0.000914036	0.00102115	-0.895108	0.37073
rs7820274	8	42086472	0.00024712	0.000471035	0.524633	0.599839	3.39e-05	0.000638463	0.0530451	0.957696
rs78350012	8	42092637	-0.00073571	0.00181723	-0.404852	0.685587	-0.00386324	0.0024646	-1.56749	0.117001
rs13252647	8	42095608	-0.000144214	0.000534409	-0.269856	0.787271	0.000918934	0.000724444	1.26847	0.204632
rs72641465	8	42100656	5.45e-05	0.00114367	0.0476487	0.961996	0.00199094	0.00155028	1.28424	0.199058
rs28564546	8	42110927	0.000622839	0.00094235	0.660942	0.50865	0.00123683	0.00127756	0.968121	0.332985
rs117246048	8	42115404	-0.00235879	0.00113635	-2.07577	0.037916	-0.00364803	0.00154057	-2.36797	0.0178864
rs77146839	8	42123810	-0.000701988	0.000805713	-0.871263	0.383611	0.000376532	0.00109219	0.344751	0.730282
rs5029748	8	42140549	0.000351649	0.000481795	0.729873	0.465468	0.000787008	0.000653397	1.20449	0.228402
rs9694574	8	42160452	-0.000366254	0.000756707	-0.48401	0.628379	-0.000839183	0.00102572	-0.81814	0.413278
rs6474386	8	42164260	-0.00155787	0.000849981	-1.83283	0.0668295	-0.000140407	0.00115237	-0.121842	0.903024
rs56230731	8	42174380	-6.6e-05	0.0016738	-0.0394272	0.96855	0.000362553	0.00226943	0.159755	0.873074
rs41304208	8	42178814	0.00285888	0.00150556	1.89888	0.0575808	0.00138086	0.002041	0.676562	0.498684
rs13278372	8	42182241	-0.000506651	0.000659175	-0.768614	0.442123	0.000566338	0.000893523	0.633826	0.526195
rs72641477	8	42184642	0.0016494	0.00151304	1.09012	0.275659	0.00407537	0.00205122	1.98681	0.0469448
rs3136711	8	42195466	0.000469543	0.000716274	0.655536	0.512124	0.000345707	0.000971244	0.355942	0.721884
rs3136717	8	42196441	-0.000536819	0.000669498	-0.801823	0.422656	0.000233	0.000907516	0.256745	0.797376
rs3136719	8	42197923	0.0010426	0.000970364	1.07444	0.282627	0.00198274	0.00131575	1.50693	0.131829
rs62508030	8	42198344	-0.00113539	0.00176502	-0.643271	0.520049	-0.00685402	0.00239231	-2.86502	0.00417013
rs80093166	8	42204389	0.000671431	0.00174629	0.384489	0.700616	-0.00314272	0.00236726	-1.32758	0.184318
rs3136797	8	42226805	0.00309036	0.00147315	2.09779	0.0359244	0.00211373	0.00199675	1.05859	0.289789
rs79458922	8	42228128	0.00243028	0.00201596	1.20552	0.228003	-0.00270079	0.00273237	-0.988441	0.322938
rs11443783	8	42229059	-0.00155678	0.000846418	-1.83926	0.0658784	-0.000240379	0.00114732	-0.209513	0.834048
rs117141009	8	42233103	-0.0020811	0.00146485	-1.42069	0.155408	-0.0022593	0.00198575	-1.13775	0.255224
rs10097867	8	42236108	-0.00136602	0.000845625	-1.6154	0.106226	-0.000247731	0.00114634	-0.216106	0.828906
rs56382647	8	42243978	-0.00140226	0.000915474	-1.53173	0.12559	-0.00211602	0.00124127	-1.70472	0.0882476
rs72641491	8	42247862	-0.00137194	0.00132494	-1.03547	0.300448	0.000778114	0.0017966	0.433103	0.66494
rs75465246	8	42265532	0.000372428	0.000929426	0.400708	0.688636	0.00129117	0.0012613	1.02368	0.305987
rs147654827	8	42279513	0.000130425	0.00152162	0.0857144	0.931694	-0.000292792	0.00206183	-0.142006	0.887075
rs16891294	8	42281205	-0.000518701	0.000761495	-0.681161	0.49577	-0.000370976	0.00103242	-0.359328	0.71935
rs6987649	8	42281634	-0.00164387	0.000931754	-1.76428	0.0776866	-0.00272188	0.00126326	-2.15464	0.0311908
rs2976245	8	42283044	0.000867424	0.00113246	0.765966	0.443697	0.00253783	0.00153497	1.65334	0.0982631
rs79577461	8	42294592	0.0017465	0.00147773	1.18188	0.237254	-0.000413425	0.00200302	-0.206401	0.836478
rs7832529	8	42306813	-0.00139314	0.00108062	-1.28921	0.197326	-0.00291092	0.00146551	-1.98627	0.0470038
rs77580062	8	42311083	-0.000196293	0.000845132	-0.232263	0.816334	0.001427	0.0011457	1.24552	0.212941
rs34749433	8	42317097	-0.00105252	0.000812635	-1.2952	0.195254	-0.00181778	0.00110132	-1.65054	0.098833
rs76509575	8	42323947	-0.000920582	0.0015713	-0.585873	0.557961	-0.000915923	0.00213062	-0.429885	0.66728
rs2978456	8	42324765	-0.00153567	0.000429244	-3.57761	0.000346804	-0.0027414	0.000582528	-4.70603	2.53e-06
rs72643218	8	42331303	0.000628211	0.00125136	0.502023	0.615652	0.00161714	0.00169652	0.953212	0.340484
rs71521586	8	42332355	0.000143013	0.00078242	0.182783	0.854968	0.000568924	0.00106053	0.536451	0.591647
rs55840085	8	42339634	-0.00123737	0.000444398	-2.78436	0.00536364	-0.00300053	0.000602361	-4.98128	6.32e-07
rs117399929	8	42344284	-0.000297779	0.00128049	-0.232551	0.81611	0.00174297	0.00173603	1.004	0.315381
rs34785279	8	42347006	0.000611459	0.00125811	0.486012	0.626959	0.00152427	0.00170579	0.893586	0.371544
rs57699438	8	42347028	0.000958625	0.00187471	0.511344	0.60911	0.00167717	0.00254131	0.659964	0.509277
rs6988165	8	42351176	-0.00122418	0.000429816	-2.84815	0.00439774	-0.00200685	0.000582678	-3.44418	0.000572867
rs13267690	8	42351828	0.00084611	0.00088389	0.957257	0.338438	0.000342362	0.00119928	0.285472	0.775283
rs2272685	8	42354102	-0.00130536	0.000436002	-2.99394	0.0027542	-0.00196901	0.000590871	-3.33238	0.000861167
rs118099712	8	42354159	0.00149249	0.00185917	0.802771	0.422108	0.000981986	0.00252023	0.389641	0.696802
rs34451349	8	42354681	-0.00051041	0.00130218	-0.391966	0.695083	2.59e-05	0.00176552	0.0146881	0.988281
rs7846636	8	42360100	-0.000103555	0.00115312	-0.0898043	0.928443	-0.00376425	0.00156448	-2.40607	0.0161256
rs74857652	8	42360893	0.00156301	0.00116414	1.34263	0.179394	0.00100065	0.0015777	0.634242	0.525923
rs3935700	8	42364121	-0.000919409	0.000426581	-2.1553	0.0311392	-0.000906552	0.000578671	-1.56661	0.117207
rs141858921	8	42374154	-0.00213703	0.00163	-1.31106	0.189839	0.00288823	0.00220994	1.30693	0.191239
rs79056659	8	42374202	-0.00306038	0.00204448	-1.4969	0.134421	-0.000411035	0.00277206	-0.148278	0.882124
rs13264131	8	42375957	0.000969981	0.000676081	1.43471	0.151371	0.00140118	0.000916526	1.5288	0.126316
rs2974338	8	42391945	-0.0014124	0.000436106	-3.23866	0.00120108	-0.00111932	0.000591325	-1.89289	0.0583729
rs111499617	8	42397427	0.00312241	0.00150067	2.08068	0.0374644	0.00163288	0.00203542	0.802229	0.422421
rs13273204	8	42399906	0.00123022	0.000433498	2.83789	0.00454153	0.000438152	0.000587696	0.745541	0.455945
rs2974354	8	42413943	-0.00142093	0.000440932	-3.22255	0.00127068	-0.00108257	0.000597943	-1.81049	0.0702204
rs74555538	8	42422899	-0.0018932	0.000694831	-2.72468	0.0064367	-0.00227578	0.000942213	-2.41536	0.0157203
rs76831292	8	42426646	-0.00112039	0.000931958	-1.20218	0.229293	-0.00116637	0.00126322	-0.92333	0.355836
rs117456865	8	42433381	0.000476079	0.00184217	0.258435	0.796072	-0.00153503	0.00249689	-0.614777	0.538703
rs2974359	8	42434194	-0.00135502	0.000437906	-3.09432	0.00197286	-0.00105623	0.000593928	-1.77839	0.0753414
rs7813319	8	42450441	0.000919468	0.000753977	1.21949	0.222659	0.000642191	0.0010222	0.628242	0.529846
rs2923408	8	42451526	0.00103772	0.000426607	2.43249	0.014996	0.000576257	0.000578175	0.996682	0.31892
rs34416676	8	42453792	0.000743894	0.00053047	1.40233	0.160818	0.000784186	0.000718949	1.09074	0.275389
rs117818566	8	42455503	-0.000763099	0.00120112	-0.635323	0.525218	-0.00451077	0.00162842	-2.77003	0.00560554
rs76699914	8	42455741	-0.00108719	0.0015523	-0.700373	0.483695	-0.00280723	0.0021045	-1.33392	0.18223
rs36004054	8	42464140	0.000290736	0.000906456	0.320739	0.748408	0.00188604	0.00122865	1.53504	0.124775
rs13251378	8	42468218	0.000829495	0.00043552	1.90461	0.056832	-0.000229011	0.000590402	-0.38789	0.698097
rs16891454	8	42485540	0.000558848	0.00156017	0.358197	0.720196	4.45e-05	0.00211492	0.0210501	0.983206
rs6474409	8	42490078	-0.000509166	0.000945586	-0.538466	0.590256	-0.00127009	0.00128191	-0.990781	0.321793
rs1868861	8	42496799	-0.000499775	0.000944394	-0.529202	0.596666	-0.00130935	0.00128026	-1.02273	0.306438
rs113930741	8	42497280	-0.00198884	0.00204929	-0.970504	0.331796	-0.00104705	0.00277885	-0.376792	0.706329
rs6995005	8	42498656	-0.00102616	0.000803032	-1.27786	0.201299	0.000395438	0.00108862	0.363248	0.71642
rs1868860	8	42503793	0.00026046	0.000491906	0.529491	0.596465	-0.00019233	0.000666902	-0.288393	0.773046
rs1530850	8	42504953	0.00058662	0.000553642	1.05957	0.289342	0.00023206	0.000750476	0.309217	0.757156
rs4628248	8	42514260	-0.00192256	0.00103287	-1.86137	0.062693	-0.0012262	0.00140023	-0.875707	0.38119
rs4458859	8	42518768	0.000596591	0.000941131	0.633908	0.526141	0.000745696	0.00127578	0.584503	0.558883
rs28611189	8	42520334	0.000279302	0.00057913	0.482279	0.629608	0.000503788	0.000785263	0.641554	0.521164
rs7828301	8	42528934	-0.00258288	0.00149126	-1.73201	0.083272	-3.53e-05	0.00202178	-0.0174734	0.986059
rs74675624	8	42530423	0.00216153	0.00139623	1.54812	0.121594	0.000354341	0.00189266	0.187219	0.851489
rs16891530	8	42531565	0.00102791	0.00114227	0.899884	0.368183	2.45e-05	0.00154852	0.0158269	0.987373
rs28594607	8	42532295	0.00105113	0.00106324	0.988607	0.322856	0.000544722	0.00144129	0.37794	0.705475
rs78194608	8	42534115	0.000214565	0.00150294	0.142763	0.886477	1.94e-05	0.00203761	0.00952164	0.992403
rs28642164	8	42535040	0.00103979	0.00114622	0.90715	0.364328	-0.000145987	0.00155383	-0.093953	0.925147
rs10958726	8	42535909	0.000800651	0.00051187	1.56417	0.117779	-0.000384624	0.00069435	-0.553934	0.579624
rs1451240	8	42546711	0.000773287	0.000511517	1.51175	0.130598	-0.000228064	0.000693482	-0.328868	0.742256
rs76982933	8	42546817	0.000396274	0.0014993	0.264306	0.791544	-3.12e-05	0.002033	-0.0153572	0.987747
rs1901281	8	42546888	0.00071035	0.000511445	1.38891	0.164862	-0.000333508	0.000693241	-0.481085	0.630457
rs78786011	8	42549525	0.000494363	0.00150007	0.32956	0.741733	0.000135777	0.00203415	0.0667489	0.946782
rs9792217	8	42549676	-0.0017468	0.00178732	-0.977329	0.328407	-0.00361244	0.00242288	-1.49097	0.13597
rs6474412	8	42550498	0.000765484	0.000511649	1.49611	0.134626	-0.000322159	0.000693774	-0.464358	0.642392
rs117634794	8	42550864	0.00032055	0.00150207	0.213406	0.831011	-2.62e-05	0.0020368	-0.0128804	0.989723
rs55920715	8	42552863	-0.00058595	0.00179074	-0.32721	0.743509	0.000473823	0.00242774	0.195171	0.845259
rs7844824	8	42553013	0.00104762	0.00114606	0.9141	0.360665	-0.000140571	0.00155356	-0.0904833	0.927903
rs78548855	8	42555090	-7.89e-05	0.00153809	-0.0512837	0.9591	-0.000114495	0.00208574	-0.0548943	0.956223
rs113823022	8	42556857	0.00110254	0.0013714	0.80395	0.421426	-0.00140065	0.00185959	-0.753203	0.451329
rs116872600	8	42559467	0.000576947	0.00150026	0.384565	0.70056	-7.97e-05	0.00203447	-0.0391993	0.968732
rs13280604	8	42559586	0.000854067	0.000511181	1.67077	0.0947677	-0.000281655	0.000692917	-0.406477	0.684392
rs62516743	8	42559894	0.00123267	0.00114828	1.0735	0.283048	-1.3e-05	0.0015565	-0.00838147	0.993313
rs75392696	8	42562286	-0.000480402	0.00178449	-0.26921	0.787768	7.17e-05	0.00241894	0.0296258	0.976365
rs62516744	8	42562962	0.00120153	0.00114836	1.04629	0.295427	3.18e-05	0.00155672	0.0204335	0.983698
rs75771356	8	42564500	0.000523001	0.00149924	0.348843	0.727207	0.000123883	0.00203275	0.0609433	0.951404
rs78512015	8	42568393	-0.00111862	0.00178558	-0.626475	0.531004	-0.000404197	0.00242055	-0.166986	0.867381
rs62516749	8	42568768	0.00115535	0.00115019	1.00449	0.315146	3.52e-05	0.00155938	0.0225572	0.982004
rs76357231	8	42569982	0.000629647	0.00149898	0.420051	0.674448	0.000175218	0.00203251	0.0862078	0.931301
rs80157946	8	42570940	0.00133199	0.0011469	1.16138	0.24549	8.73e-05	0.00155469	0.0561407	0.95523
rs74675009	8	42571036	0.0013334	0.00114667	1.16285	0.244893	0.000144727	0.00155425	0.0931172	0.925811
rs62516752	8	42571617	0.00130144	0.00114593	1.1357	0.256083	6.99e-05	0.00155333	0.04497	0.964131
rs62516753	8	42571635	0.00155881	0.0011485	1.35725	0.174702	-0.00010474	0.00155693	-0.0672738	0.946364
rs62516754	8	42571655	0.00130143	0.00114641	1.13522	0.256283	0.000117204	0.00155384	0.075429	0.939873
rs62516755	8	42571683	0.00131918	0.00114913	1.14798	0.250977	0.000125296	0.00155842	0.0803995	0.93592
rs62516757	8	42571871	0.00134726	0.00115	1.17153	0.241388	0.000152841	0.00155904	0.0980359	0.921904
rs62516759	8	42572098	0.00130181	0.00114627	1.13569	0.256086	0.000179987	0.00155369	0.115845	0.907776
rs62518160	8	42572118	0.00147872	0.00114708	1.28912	0.197358	0.000306301	0.0015551	0.196965	0.843855
rs75962701	8	42572201	-0.000942804	0.00177752	-0.530404	0.595832	-0.000124201	0.0024096	-0.0515443	0.958892
rs77640401	8	42572589	0.000307463	0.00112961	0.272185	0.78548	0.00228167	0.00153097	1.49034	0.136136
rs62518180	8	42572695	0.00147447	0.0011442	1.28865	0.197521	0.0007142	0.00155104	0.460467	0.645182
rs62518181	8	42572768	0.00139634	0.00114807	1.21625	0.223892	0.000298355	0.00155668	0.191661	0.848008
rs62518186	8	42573292	0.00137066	0.0011294	1.21362	0.224895	-6.36e-05	0.00153128	-0.0415054	0.966893
rs62518188	8	42573434	0.00127606	0.00114613	1.11337	0.265551	0.000125122	0.00155378	0.0805276	0.935818
rs62518189	8	42573543	0.00157981	0.00114415	1.38077	0.167351	0.000728187	0.00155079	0.469558	0.638671
rs76121545	8	42573928	0.00119143	0.00114673	1.03897	0.298817	-5.67e-05	0.00155421	-0.0364678	0.970909
rs74453705	8	42573966	0.00125669	0.00114604	1.09655	0.27284	0.000128712	0.0015536	0.0828473	0.933973
rs79103618	8	42574008	0.00131914	0.0011505	1.14659	0.251554	6.26e-05	0.00155958	0.040161	0.967965
rs77200520	8	42574150	0.00127227	0.00114535	1.11082	0.266648	0.000166174	0.0015525	0.107036	0.91476
rs62518191	8	42574188	0.00132813	0.00114671	1.15821	0.246781	0.000223753	0.00155434	0.143954	0.885537
rs62518192	8	42574226	0.00134098	0.00114619	1.16995	0.242022	0.000136985	0.00155374	0.0881644	0.929746
rs62518193	8	42574348	0.00133815	0.00114593	1.16774	0.242913	0.000162806	0.00155413	0.104757	0.916569
rs62518194	8	42574376	0.00118732	0.00114904	1.03331	0.301457	0.000151158	0.00155757	0.0970473	0.922689
rs62518196	8	42574931	0.00131146	0.00114883	1.14157	0.253635	6.01e-05	0.00155732	0.0385723	0.969231
rs62518198	8	42575191	0.00132808	0.00114612	1.15877	0.246553	3.2e-05	0.0015535	0.0206304	0.983541
rs62518199	8	42575220	0.00171975	0.00126617	1.35823	0.174392	-1.02e-05	0.00171652	-0.00594727	0.995255
rs75763577	8	42575565	0.00139087	0.00114567	1.21403	0.224737	0.00022141	0.00155302	0.142567	0.886632
rs62518200	8	42575700	0.00112669	0.00114221	0.986417	0.323929	0.000639268	0.00154833	0.412875	0.679698
rs62518201	8	42575739	0.00129262	0.00114705	1.12691	0.259783	0.000214867	0.00155474	0.138201	0.890082
rs62518202	8	42575918	0.00110315	0.00117513	0.938747	0.347862	-0.000306314	0.00159246	-0.192353	0.847466
rs62518203	8	42575923	0.00115863	0.00115179	1.00594	0.314447	0.000245455	0.0015614	0.157202	0.875086
rs62518204	8	42575959	0.00127004	0.00114667	1.10759	0.268039	7.72e-05	0.00155418	0.0496715	0.960384
rs7008048	8	42576588	0.00143927	0.00114649	1.25536	0.209347	0.00019806	0.001554	0.127452	0.898583
rs62518206	8	42577088	0.0012655	0.0011457	1.10456	0.269352	9.9e-05	0.00155304	0.0637739	0.94915
rs62518207	8	42577218	0.00102384	0.00115492	0.886501	0.375348	-4.38e-05	0.00156557	-0.0279488	0.977703
rs62518209	8	42577410	0.00155984	0.00120222	1.29747	0.194472	0.000147943	0.00162952	0.0907898	0.92766
rs62518210	8	42577686	0.00140775	0.00114613	1.22826	0.21935	0.000238838	0.00155371	0.153721	0.87783
rs62518213	8	42578490	0.0019076	0.00121984	1.56381	0.117862	-0.000366706	0.00165325	-0.221809	0.824463
rs58205452	8	42580911	0.00117804	0.00114742	1.02668	0.304571	-0.000120147	0.00155534	-0.0772479	0.938426
rs62518226	8	42581550	0.00119829	0.00114788	1.04391	0.296526	-2.46e-05	0.001556	-0.0158311	0.987369
rs62518228	8	42581568	0.0013001	0.00114566	1.1348	0.25646	-7.73e-05	0.00155299	-0.0497942	0.960286
rs7818409	8	42582181	0.00134295	0.00114745	1.17038	0.241851	-5.23e-05	0.00155547	-0.0336017	0.973195
rs7815274	8	42582583	0.0013909	0.00114769	1.21191	0.225547	-2.2e-05	0.00155578	-0.0141613	0.988701
rs59521406	8	42582697	0.0012888	0.00114506	1.12554	0.260363	0.000250518	0.00155219	0.161396	0.871782
rs6997994	8	42583171	0.00150827	0.00113899	1.32421	0.185433	-0.000542687	0.00154376	-0.351536	0.725187
rs7838246	8	42585297	0.00130709	0.00114706	1.13951	0.25449	0.000205244	0.001555	0.131989	0.894993
rs62515865	8	42585300	0.00133393	0.00114675	1.16322	0.244739	6.45e-05	0.00155451	0.0415015	0.966896
rs55817013	8	42585694	0.00139641	0.00114533	1.21922	0.222762	-0.00012506	0.00155241	-0.0805586	0.935793
rs4952	8	42587065	0.00127459	0.00114741	1.11084	0.266636	1.56e-05	0.00155524	0.0100541	0.991978
rs4953	8	42587659	0.00131754	0.00115217	1.14353	0.252818	0.000383163	0.00156155	0.245374	0.806167
rs17621256	8	42589908	0.000474902	0.00124378	0.381821	0.702595	0.000405248	0.00168711	0.240202	0.810174
rs7012713	8	42592303	0.000382038	0.0011446	0.333774	0.73855	0.00203706	0.00155127	1.31316	0.189131
rs117446177	8	42593596	0.00214228	0.00143698	1.49083	0.136008	0.000810864	0.00194754	0.416353	0.677152
rs117232791	8	42594761	-0.000934897	0.00176402	-0.52998	0.596126	-0.00130492	0.0023913	-0.545692	0.585278
rs62515871	8	42600937	0.00113359	0.00110829	1.02282	0.306392	-0.000415465	0.00150259	-0.276498	0.782165
rs72644017	8	42601769	-0.00053878	0.000803282	-0.670723	0.502398	0.00076645	0.00109025	0.703006	0.482053
rs62515873	8	42601862	0.00131083	0.00110481	1.18647	0.235438	-0.000295157	0.00149772	-0.19707	0.843773
rs75270872	8	42605081	-0.000352049	0.00177635	-0.198186	0.842899	0.000129719	0.00240753	0.0538806	0.95703
rs113322499	8	42608982	-0.000231261	0.00152959	-0.151192	0.879824	-0.000333988	0.00207361	-0.161066	0.872042
rs17694503	8	42616700	0.00120089	0.00120346	0.997863	0.318347	2.05e-05	0.00162991	0.0125746	0.989967
rs4398905	8	42617910	0.00106187	0.000620224	1.71207	0.0868841	0.000719348	0.000840234	0.856129	0.391927
rs62515875	8	42618319	0.000712124	0.00144941	0.491319	0.623201	-0.000794694	0.0019652	-0.404384	0.685931
rs117581056	8	42618902	-0.00244062	0.00179597	-1.35894	0.174166	-0.0023976	0.00243374	-0.98515	0.324551
rs11985288	8	42620404	0.000226218	0.00179234	0.126214	0.899563	-0.00169885	0.00242982	-0.699167	0.484449
rs73633798	8	42621895	0.000159202	0.00179036	0.0889218	0.929144	-0.00172705	0.00242694	-0.711619	0.476702
rs73633802	8	42622684	0.000664719	0.00184158	0.360951	0.718137	-0.00145525	0.00249687	-0.58283	0.560008
rs79010274	8	42627893	-0.00104632	0.00176827	-0.591721	0.554038	-0.000510771	0.00239668	-0.213116	0.831236
rs74572794	8	42629385	-0.00242018	0.00148662	-1.62798	0.103531	-0.00206115	0.00201495	-1.02293	0.306342
rs6474417	8	42629520	0.000502176	0.000839473	0.598204	0.549704	0.00139651	0.00113777	1.2274	0.219672
rs10092346	8	42639293	0.000528405	0.000517914	1.02025	0.307609	0.000736062	0.000702067	1.04842	0.294445
rs62515883	8	42650173	0.00135684	0.00145171	0.934646	0.349971	-0.000669033	0.00196759	-0.340027	0.733836
rs79194598	8	42662064	0.00202416	0.00167272	1.2101	0.226242	-0.0027926	0.00226729	-1.23169	0.218066
rs7017215	8	42666208	0.000490654	0.00135225	0.362843	0.716722	-0.000398052	0.00183312	-0.217144	0.828096
rs56168917	8	42666682	0.00158976	0.00137786	1.15379	0.248588	0.000316957	0.001868	0.169677	0.865264
rs62515897	8	42673057	0.000339112	0.000941225	0.360288	0.718632	-0.00333085	0.00127602	-2.61034	0.00904565
rs7843618	8	42674498	-0.000112904	0.000772396	-0.146174	0.883784	-0.0026758	0.00104684	-2.55607	0.0105866
rs74855621	8	42701334	-7.28e-06	0.00188358	-0.00386708	0.996915	0.002981	0.00255318	1.16757	0.242983
rs6474422	8	42705702	-7.62e-05	0.000457666	-0.166433	0.867816	0.000191182	0.000620472	0.308123	0.757989
rs79098854	8	42713431	0.000799304	0.00120081	0.665636	0.505644	-0.00041683	0.00162848	-0.255963	0.79798
rs74921705	8	42718048	0.000827559	0.000906615	0.912801	0.361348	0.00171661	0.00122928	1.39644	0.162583
rs7835435	8	42721765	1.35e-05	0.000643604	0.0209411	0.983293	-0.00259568	0.000872548	-2.97483	0.00293178
rs72644045	8	42728657	-0.000212596	0.00200441	-0.106064	0.915532	-0.00604709	0.00271833	-2.22456	0.0261115
rs75918517	8	42746297	-0.00133333	0.00178871	-0.745414	0.456022	-0.00328997	0.00242491	-1.35674	0.174865
rs116884520	8	42753152	-0.000806952	0.00152221	-0.530117	0.596031	-0.000764671	0.00206352	-0.370566	0.710961
rs75536083	8	42753664	-0.00241454	0.00124127	-1.94522	0.0517497	0.000627629	0.0016829	0.372946	0.709189
rs1625050	8	42765132	0.000128973	0.00108034	0.119382	0.904973	-0.000684627	0.00146494	-0.467342	0.640256
rs192108449	8	42770470	-0.000926198	0.00162096	-0.571388	0.567737	-0.00411202	0.00219729	-1.87141	0.0612896
rs117051410	8	42777352	0.00197789	0.00154151	1.28309	0.199461	0.00342366	0.00208946	1.63853	0.101311
rs62515917	8	42785889	0.000510397	0.000845676	0.603538	0.546151	-0.00320822	0.00114635	-2.79863	0.00513224
rs117995938	8	42786268	-0.000556813	0.00186193	-0.299052	0.764901	-0.00018051	0.0025233	-0.0715376	0.94297
rs77786122	8	42800400	0.000718966	0.000918071	0.783127	0.433553	0.000865115	0.00124487	0.694942	0.487092
rs10958734	8	42801655	-0.00021811	0.000455135	-0.479221	0.631782	0.000276624	0.000617229	0.448171	0.65403
rs118001710	8	42822736	0.00301106	0.00163033	1.8469	0.064762	-0.00129613	0.00221031	-0.586403	0.557605
rs17622994	8	42829176	0.000898604	0.00181229	0.495838	0.620009	0.00300154	0.00245861	1.22083	0.222152
rs773068	8	42851076	0.000104883	0.000643741	0.162926	0.870576	-0.00247483	0.000872667	-2.83594	0.00456945
rs117077310	8	42859914	-0.000854762	0.00126277	-0.676896	0.498472	-0.00248906	0.00171171	-1.45414	0.145909
rs75915472	8	42872731	-0.00253769	0.00134082	-1.89264	0.0584064	0.000785076	0.00181776	0.431892	0.66582
rs117368202	8	42877903	0.00209539	0.00138774	1.50993	0.131062	0.00132435	0.0018806	0.704218	0.481298
rs111727994	8	42910467	0.000474038	0.00133325	0.355551	0.722177	-0.000117892	0.00180806	-0.0652034	0.948012
rs77925423	8	42912526	-0.00124916	0.00153222	-0.815266	0.414921	-0.00134442	0.00207659	-0.64742	0.517361
rs35601968	8	42916320	-3.86e-05	0.000709972	-0.0544332	0.95659	-0.00131032	0.000962705	-1.36108	0.17349
rs117783996	8	42918523	-0.000239676	0.00166161	-0.144243	0.885309	5.34e-05	0.00225334	0.0237086	0.981085
rs72647270	8	42930173	-0.00196768	0.00108575	-1.81228	0.0699445	0.0010741	0.00147224	0.72957	0.465654
rs58729413	8	42932643	0.000208776	0.000750773	0.278082	0.78095	-0.00287068	0.00101772	-2.82069	0.00479231
rs79217752	8	42937273	-0.00127213	0.00123457	-1.03043	0.30281	-0.00163714	0.00167344	-0.978305	0.327924
rs112108460	8	42942128	0.0011016	0.0013455	0.81873	0.412941	-0.000807156	0.0018247	-0.44235	0.658236
rs72647274	8	42944887	0.000150064	0.000930451	0.161281	0.871872	0.000687531	0.00126149	0.545016	0.585743
rs191030831	8	42956084	-0.000196653	0.0018716	-0.105072	0.916319	0.00303548	0.00253707	1.19645	0.231523
rs4345607	8	42970939	5e-05	0.000450489	0.110995	0.91162	0.000196502	0.000610649	0.321792	0.74761
rs117478989	8	42973362	-0.000396604	0.00120702	-0.328581	0.742473	0.000506532	0.00163598	0.30962	0.75685
rs76529537	8	42981736	0.00103864	0.00116355	0.892649	0.372046	0.00247918	0.00157696	1.57213	0.115921
rs4737083	8	42982776	-0.000653674	0.00137306	-0.476072	0.634024	3.02e-05	0.00186141	0.0162016	0.987074
rs59037494	8	42997744	-0.000758711	0.000828986	-0.915228	0.360073	0.000156651	0.00112377	0.139398	0.889136
rs117994320	8	43008638	0.000386223	0.00121802	0.317092	0.751174	0.000381994	0.00164966	0.231559	0.816881
rs117562469	8	43016946	0.000584255	0.00136459	0.428155	0.668539	-0.000878142	0.00185071	-0.474489	0.635152
rs117784838	8	43018358	-0.000763637	0.00124198	-0.614853	0.538652	-0.00331989	0.00168384	-1.97162	0.0486544
rs116843021	8	43021924	-0.00163171	0.00147322	-1.10758	0.268044	-0.00158401	0.00199709	-0.793157	0.427687
rs72650903	8	43045288	-0.00248976	0.00113428	-2.19501	0.0281636	0.00105884	0.00153795	0.688472	0.491156
rs17603428	8	43047593	0.0001447	0.00045289	0.319504	0.749344	0.000625415	0.000614034	1.01853	0.308425
rs148632988	8	43053062	-0.00459137	0.00175601	-2.61465	0.00893225	-0.00583464	0.00238044	-2.45107	0.0142437
rs117360321	8	43060744	0.000172983	0.00167517	0.103263	0.917754	0.00069766	0.00227148	0.307138	0.758738
rs10092934	8	43075587	-0.000580947	0.000952872	-0.60968	0.542074	-0.00165385	0.00129221	-1.27986	0.200595
rs6989998	8	43078391	-7.27e-05	0.00112377	-0.0647009	0.948412	-0.00073329	0.0015235	-0.481318	0.630291
rs13260950	8	43079530	0.000411589	0.000854295	0.481787	0.629957	-0.00326998	0.00115805	-2.82369	0.00474769
rs117357641	8	43087838	-1.8e-05	0.00189721	-0.00947435	0.992441	-0.00168942	0.00257184	-0.656892	0.511251
rs118162384	8	43092138	7.56e-05	0.00128751	0.0587304	0.953167	-0.0004399	0.00174564	-0.251999	0.801042
rs10101649	8	43102951	0.00037984	0.000706054	0.537975	0.590595	-0.00223474	0.000956837	-2.33555	0.0195154
rs116897978	8	43112485	0.00135847	0.00181876	0.746921	0.455112	-0.00309598	0.00246663	-1.25515	0.209426
rs34415222	8	43121859	0.000290585	0.000787275	0.369102	0.712052	-0.00285421	0.00106717	-2.67455	0.00748328
rs10086051	8	43136601	0.000364324	0.000664688	0.548113	0.583615	-0.00232834	0.000900973	-2.58425	0.00975961
rs16891791	8	43145487	0.000726989	0.00175719	0.413723	0.679077	-0.0010737	0.00238145	-0.45086	0.652091
rs73677934	8	43172532	-0.000217231	0.00178582	-0.121642	0.903183	-0.00185128	0.00242049	-0.764837	0.444369
rs117450553	8	43188001	-0.00164614	0.00104477	-1.57559	0.115121	0.000130832	0.00141712	0.0923224	0.926442
rs10808967	8	43190196	-0.000263544	0.00114896	-0.229377	0.818576	-0.00113179	0.00155721	-0.726804	0.467347
rs17605298	8	43195672	-0.000669875	0.000435862	-1.5369	0.12432	0.000251744	0.000591012	0.425955	0.670141
rs118006696	8	43208499	0.000389351	0.00127627	0.305069	0.760314	-0.0017913	0.00173059	-1.03508	0.300631
rs117631366	8	43210012	0.000561333	0.00180537	0.310923	0.755859	-0.0037017	0.00244926	-1.51135	0.130699
rs73677971	8	43211950	0.000735569	0.00176135	0.417617	0.676228	-0.00128996	0.00238723	-0.540359	0.58895
rs881907	8	43217541	-0.00059219	0.00113497	-0.521768	0.601832	-0.000699238	0.00153863	-0.454456	0.649501
rs73677996	8	43220560	0.000639633	0.00176078	0.363266	0.716407	-0.00138724	0.00238642	-0.581306	0.561035
rs72633792	8	43225823	0.000492462	0.000791375	0.622286	0.533754	0.00131201	0.0010729	1.22286	0.221382
rs72633798	8	43242758	8.28e-05	0.000798258	0.103774	0.917348	0.000502529	0.00108274	0.464128	0.642557
rs6415711	8	43252716	0.00309072	0.00161634	1.91217	0.0558557	0.00391619	0.00219135	1.78711	0.0739205
rs77868414	8	43285229	-0.000529977	0.000971943	-0.545276	0.585564	-0.000116543	0.00131741	-0.0884641	0.929508
rs2952079	8	43286377	0.000114604	0.000958863	0.11952	0.904863	-0.00085583	0.00129971	-0.658475	0.510233
rs77321867	8	43291259	0.0012706	0.00158899	0.799631	0.423925	-0.000134067	0.00215379	-0.0622469	0.950366
rs117426370	8	43296488	-0.00127113	0.00123794	-1.02682	0.304508	-0.00362738	0.00167974	-2.15949	0.0308128
rs34844176	8	43296796	-0.000570991	0.000849127	-0.672445	0.501301	-0.000603522	0.00115091	-0.524388	0.600009
rs78315362	8	43297913	0.00148839	0.000976075	1.52487	0.127292	0.00181684	0.00132334	1.37292	0.169779
rs74912024	8	43303492	0.000355503	0.00129047	0.275483	0.782945	-0.00152597	0.00175031	-0.871825	0.383304
rs2978831	8	43317594	-0.000606388	0.0010272	-0.590334	0.554967	-0.00135744	0.0013923	-0.974957	0.329582
rs4736856	8	43330198	0.00118501	0.00109968	1.07759	0.281216	0.00294118	0.00149057	1.97319	0.0484751
rs75246415	8	43361623	-0.00143676	0.00124637	-1.15276	0.24901	-0.00193291	0.00168951	-1.14406	0.252599
rs72635418	8	43365103	0.000452875	0.00163074	0.277711	0.781234	0.00133675	0.00221103	0.604584	0.545456
rs117074385	8	43369269	-0.000833033	0.001222	-0.681699	0.49543	-0.00420482	0.00165661	-2.5382	0.0111429
rs79963614	8	43372511	0.000340278	0.0012995	0.261853	0.793435	-0.0019365	0.00176213	-1.09896	0.271788
rs113884835	8	43373359	-0.00178942	0.00125245	-1.42874	0.153081	-0.00129458	0.00169804	-0.762394	0.445825
rs77686088	8	43377582	-0.000976567	0.00170443	-0.572957	0.566674	-0.00463008	0.00231024	-2.00415	0.0450545
rs75794447	8	43381955	9.26e-05	0.00197621	0.0468806	0.962608	-0.00116177	0.00267807	-0.433807	0.664429
rs112799215	8	43383554	0.000153133	0.00136114	0.112504	0.910424	-0.000711219	0.00184541	-0.385399	0.699942
rs74659136	8	43388654	0.0015794	0.00108626	1.45398	0.145952	0.00284537	0.00147279	1.93196	0.0533648
rs4737108	8	43389423	-0.000803073	0.000713554	-1.12546	0.260397	0.00111532	0.000967278	1.15305	0.248892
rs118105217	8	43393939	0.00277985	0.00135566	2.05055	0.0403117	0.000555372	0.00183725	0.302285	0.762435
rs55836853	8	43397719	0.000246332	0.000553489	0.445054	0.656281	0.000723753	0.000750494	0.964369	0.334862
rs10808970	8	43402234	-0.000419127	0.000440237	-0.952048	0.341073	0.000122168	0.00059675	0.204722	0.837789
rs59047173	8	43402940	0.000658942	0.000551978	1.19378	0.232564	-0.000443676	0.000748236	-0.592963	0.553207
rs117145655	8	43404187	0.000535217	0.00130336	0.410644	0.681334	-0.00149243	0.00176736	-0.844436	0.398427
rs117432449	8	43404273	0.00202096	0.00159154	1.26982	0.20415	0.00505199	0.0021574	2.3417	0.0191965
rs76978970	8	43411468	0.00271387	0.0017107	1.58641	0.112648	-0.00139515	0.00231971	-0.601435	0.547551
rs28783528	8	43413666	0.000387472	0.000601544	0.64413	0.519492	-0.00124447	0.000815171	-1.52663	0.126853
rs7463484	8	43420832	0.0014368	0.00114043	1.25987	0.207717	0.00249465	0.00154562	1.61401	0.106525
rs73569656	8	43422884	-0.00171084	0.00123677	-1.38332	0.166568	-0.00155089	0.00167619	-0.925247	0.354838
rs73569666	8	43425133	-0.000680255	0.00105673	-0.643738	0.519746	-0.00136308	0.00143221	-0.951733	0.341233
rs117587760	8	43427061	-0.000597021	0.00170197	-0.350783	0.725752	-0.0032045	0.00230753	-1.38871	0.164921
rs117213927	8	43429201	0.00141639	0.000991937	1.4279	0.153322	0.000767079	0.00134441	0.570568	0.568293
rs4736860	8	43429760	-0.00126173	0.00102179	-1.23482	0.2169	-0.00183541	0.00138481	-1.32539	0.185044
rs74807462	8	43439773	0.00246098	0.00137652	1.78783	0.0738043	0.0015195	0.00186617	0.814237	0.41551
rs75110910	8	43471636	0.000985717	0.00150512	0.654908	0.512527	0.000796398	0.00204039	0.390317	0.696302
rs78749855	8	43483753	-0.000951536	0.00169732	-0.56061	0.575064	-0.00181898	0.00230078	-0.79059	0.429184
rs7459646	8	43490357	-0.000936793	0.000547953	-1.70962	0.0873367	0.000408235	0.000742668	0.549687	0.582534
rs75550261	8	43491314	-0.000336098	0.00110938	-0.30296	0.761921	-0.00233207	0.00150422	-1.55035	0.121058
rs76115420	8	43499297	0.00108212	0.000647626	1.67091	0.0947406	0.00112172	0.000878292	1.27716	0.201547
rs62516434	8	43504595	0.00274988	0.00141656	1.94124	0.0522305	-0.00189252	0.00192065	-0.985353	0.324451
rs6474480	8	43515434	-0.00144609	0.00105608	-1.36929	0.170908	-0.00126354	0.00143125	-0.882825	0.377331
rs117714701	8	43518958	-0.00430148	0.00198438	-2.16767	0.0301848	-0.000379372	0.00268948	-0.141058	0.887825
rs116245004	8	43528072	-0.000719132	0.00125406	-0.573445	0.566344	-0.00380822	0.0017013	-2.23842	0.0251947
rs117097168	8	43552124	0.00135144	0.00153052	0.882998	0.377238	0.00212675	0.00207559	1.02465	0.305529
rs7465445	8	43552252	-0.00157562	0.00122602	-1.28515	0.198742	-0.00122197	0.00166272	-0.734922	0.462387
rs117483187	8	43572130	0.000282717	0.00178956	0.157981	0.874472	-0.00217751	0.00242557	-0.897728	0.369331
rs112517510	8	43574353	0.000717169	0.0007676	0.9343	0.35015	0.00134784	0.00104086	1.29492	0.195348
rs28849972	8	43581635	0.000996136	0.000554293	1.79713	0.0723162	8.85e-05	0.000751406	0.117836	0.906198
rs13265914	8	43582392	-0.00100224	0.000866492	-1.15666	0.24741	-0.00115581	0.00117445	-0.984135	0.32505
rs117108820	8	43589383	0.00231104	0.00157389	1.46837	0.142005	0.00228495	0.00213518	1.07015	0.284555
rs78125749	8	43595702	0.00162296	0.00116761	1.38999	0.164534	0.0032423	0.00158266	2.04864	0.0404987
rs12541588	8	43597051	-0.00117078	0.00101309	-1.15565	0.247824	-0.00179367	0.00137338	-1.30602	0.191546
rs72636805	8	43598189	-0.000182744	0.00151213	-0.120852	0.903808	-0.000854418	0.00205063	-0.41666	0.676927
rs72636809	8	43604183	-0.00137286	0.00102317	-1.34176	0.179673	-0.000870416	0.00138772	-0.62723	0.530509
rs28832578	8	43636369	0.000988064	0.00136842	0.722049	0.470265	-5.51e-05	0.0018543	-0.0297283	0.976284
rs111489704	8	43654190	0.00123542	0.000963835	1.28178	0.199922	0.00196408	0.0013068	1.50296	0.13285
rs8175522	8	43655230	-0.00134184	0.00126954	-1.05695	0.290534	-0.000725512	0.00172077	-0.421619	0.673303
rs13277533	8	43656991	-0.00142902	0.00079273	-1.80266	0.0714432	-0.00100245	0.00107563	-0.93197	0.351353
rs8185750	8	43657313	-0.000171102	0.00106961	-0.159967	0.872907	-0.00126463	0.00144972	-0.872325	0.383032
rs79813698	8	43662994	0.00228508	0.00105751	2.16081	0.0307111	0.00090648	0.00143338	0.632408	0.527121
rs8185829	8	43663334	0.000386761	0.00181894	0.21263	0.831616	-0.00167384	0.00246544	-0.678921	0.497188
rs116968672	8	43676667	-0.000178032	0.00193592	-0.0919623	0.926728	-0.00174051	0.00262513	-0.663018	0.507319
rs8185733	8	43678703	0.00162339	0.00123482	1.31467	0.188621	0.00117036	0.00167413	0.699084	0.4845
rs72636860	8	43680645	-5.18e-05	0.00105716	-0.0490158	0.960907	-0.000645266	0.00143356	-0.450115	0.652628
rs4976930	8	43689226	-0.00139162	0.00128093	-1.08641	0.277298	-0.000628836	0.00173611	-0.36221	0.717195
rs117684474	8	43690438	0.00170398	0.00156439	1.08923	0.276052	0.00163582	0.00212101	0.771246	0.440562
rs72636867	8	43691017	0.00265451	0.00137704	1.92768	0.0538955	-0.00208016	0.00186747	-1.11389	0.265328
rs8185952	8	43698786	-0.000127668	0.00053306	-0.239501	0.810717	0.000317374	0.000722624	0.439197	0.660519
rs78941863	8	43700429	0.002972	0.00156494	1.89912	0.05755	0.00295344	0.00212171	1.39201	0.163921
rs74384920	8	43707714	0.00143247	0.00128145	1.11785	0.263631	0.00218673	0.00173664	1.25918	0.207968
rs76951918	8	43732564	-0.000711477	0.00128214	-0.554913	0.578955	-9.46e-05	0.00173764	-0.0544571	0.956571
rs4976939	8	43740501	-0.000308377	0.000431719	-0.714299	0.475043	-0.000413408	0.000585395	-0.706203	0.480062
rs8175534	8	43749639	0.000162814	0.00141607	0.114976	0.908464	0.000153801	0.00191926	0.0801357	0.936129
rs74690585	8	43750154	-0.00401773	0.00157267	-2.55471	0.010628	-0.00120094	0.00213204	-0.56328	0.573245
rs117911227	8	43752221	0.00190928	0.00184565	1.03448	0.300914	9.8e-05	0.00250267	0.0391527	0.968769
rs10090166	8	46936447	0.000883829	0.000474296	1.86345	0.0623994	-0.000316024	0.000642901	-0.491559	0.623031
rs3950391	8	46940477	0.00101245	0.000497146	2.03652	0.0416994	-0.000224575	0.000674163	-0.333117	0.739046
rs78286365	8	46940592	-0.000881774	0.00194842	-0.452558	0.650867	-0.00373689	0.00264148	-1.41469	0.157159
rs13253742	8	46941376	0.000903502	0.00045521	1.9848	0.0471671	-0.000950017	0.000617317	-1.53894	0.123819
rs11136104	8	46945571	-0.000934551	0.00141129	-0.662198	0.507845	-0.00087163	0.00191417	-0.455358	0.648852
rs17061642	8	46950898	0.00108643	0.00168335	0.645394	0.518673	-0.000971001	0.00228169	-0.425562	0.670427
rs77287385	8	46970354	0.000698747	0.00177396	0.393892	0.693661	0.00167726	0.00240493	0.697427	0.485536
rs61119167	8	47009418	0.000756616	0.000613734	1.23281	0.217649	0.000610205	0.000832076	0.733353	0.463344
rs74981329	8	47010455	-0.000460101	0.00132645	-0.346866	0.728692	-0.0039911	0.00179818	-2.21952	0.026452
rs62502545	8	47016529	0.000290741	0.000989348	0.293871	0.768856	0.00361388	0.00134127	2.69438	0.00705236
rs77173849	8	47021723	-0.00108785	0.00171555	-0.634111	0.526009	0.00164651	0.00232491	0.708203	0.47882
rs10112503	8	47030877	0.000905822	0.00049835	1.81764	0.0691198	-0.000275148	0.00067595	-0.407053	0.683969
rs75261208	8	47037441	0.000723642	0.000916355	0.789697	0.429706	-0.000336196	0.00124258	-0.270564	0.786727
rs7834703	8	47042399	-0.000340586	0.00137983	-0.246833	0.805038	-0.000279548	0.00186985	-0.149503	0.881157
rs117059893	8	47042606	0.00309222	0.0017761	1.74102	0.0816817	0.00540528	0.0024073	2.24537	0.024745
rs117905758	8	47045181	-0.000515756	0.00171403	-0.300903	0.763489	-0.00387017	0.00232353	-1.66564	0.0957864
rs35801737	8	47050293	-0.00160569	0.000915109	-1.75464	0.0793216	-0.00128808	0.00124121	-1.03777	0.29938
rs12680979	8	47050750	0.00077662	0.000441217	1.76018	0.078379	-0.000467418	0.000598366	-0.781157	0.434711
rs78569615	8	47052504	0.000882937	0.000972047	0.908328	0.363706	0.00150064	0.00131772	1.13881	0.254782
rs76794758	8	47052818	0.00242648	0.0010522	2.30609	0.021106	0.00146772	0.00142609	1.02919	0.303391
rs76982734	8	47068553	-0.00204752	0.00170538	-1.20062	0.229898	-0.000183364	0.00231316	-0.0792698	0.936818
rs1119279	8	47071977	0.000590147	0.000723126	0.816106	0.41444	-0.00176706	0.000981113	-1.80107	0.0716921
rs74991526	8	47086726	-0.000311589	0.00136202	-0.228771	0.819047	-0.00399644	0.00184664	-2.16417	0.030452
rs7293742	8	47087445	0.00338303	0.00157223	2.15173	0.0314193	0.00503847	0.002131	2.36437	0.0180612
rs72638697	8	47093241	0.000441358	0.00105656	0.417732	0.676143	0.00191814	0.00143251	1.33901	0.180569
rs72640205	8	47105862	-0.00235328	0.00115355	-2.04003	0.0413485	0.00137515	0.00156473	0.878838	0.37949
rs117495334	8	47120629	1.52e-05	0.00189998	0.00800756	0.993611	0.000239649	0.0025745	0.0930857	0.925836
rs72640219	8	47133526	0.00227917	0.0013177	1.72965	0.0836935	-0.00219675	0.00178682	-1.22942	0.218914
rs7293790	8	47138816	0.00205	0.00115838	1.76972	0.0767747	0.00342255	0.0015701	2.17983	0.029271
rs4873071	8	47140766	-0.000908353	0.000876408	-1.03645	0.299993	0.0019702	0.00118828	1.65803	0.0973115
rs13264112	8	47144127	0.000909271	0.000495984	1.83327	0.066764	-0.000368784	0.000672707	-0.548209	0.583549
rs72640227	8	47148771	-0.00120355	0.00146855	-0.819553	0.412472	-0.00162261	0.00199135	-0.814829	0.415171
rs79855850	8	47151369	0.000626538	0.00125851	0.497842	0.618596	-0.000481753	0.00170591	-0.282402	0.777636
rs112610622	8	47164904	-0.000224392	0.00213064	-0.105317	0.916124	-0.00186384	0.00288833	-0.645302	0.518732
rs75632827	8	47168473	0.000325445	0.00177133	0.183729	0.854226	-0.000734349	0.00240043	-0.305923	0.759663
rs74384994	8	47173119	0.00330467	0.0016274	2.03064	0.0422922	0.00051434	0.00220661	0.23309	0.815692
rs78482842	8	47174781	0.000546698	0.00135298	0.40407	0.686162	-0.00343223	0.00183446	-1.87098	0.0613488
rs75029639	8	47187775	-0.000856106	0.00118001	-0.72551	0.46814	-0.00378313	0.00159999	-2.36447	0.0180565
rs117292717	8	47229450	0.00140167	0.00106344	1.31805	0.187488	0.00202892	0.00144167	1.40734	0.159329
rs117172037	8	47251806	-0.000805334	0.00182919	-0.440269	0.659742	0.000760484	0.00248037	0.3066	0.759148
rs75161408	8	47255449	-0.000361788	0.00136083	-0.265859	0.790348	-0.00509743	0.00184558	-2.76196	0.00574585
rs75164749	8	47277058	0.00200807	0.00178644	1.12406	0.260989	0.00161954	0.00242187	0.668712	0.503679
rs80334471	8	47285003	0.0013966	0.000919647	1.51862	0.128859	0.000799859	0.00124676	0.641551	0.521165
rs55731629	8	47291452	-0.000797402	0.00175035	-0.455568	0.648701	-0.000494213	0.00237389	-0.208187	0.835083
rs72640283	8	47293267	0.000675416	0.000609335	1.10845	0.267669	0.000949546	0.000826113	1.14941	0.250386
rs11136176	8	47297510	0.0004259	0.000998177	0.426678	0.669614	-0.000370842	0.00135289	-0.27411	0.784
rs117354591	8	47302520	-0.000444379	0.00187154	-0.23744	0.812315	0.000364904	0.00253621	0.143878	0.885597
rs72640299	8	47315840	-0.00140337	0.00125654	-1.11686	0.264056	-0.00154688	0.00170352	-0.908048	0.363854
rs118091848	8	47319424	0.000752962	0.00136708	0.550781	0.581784	-0.000814469	0.00185308	-0.439522	0.660284
rs75911729	8	47333441	-0.000399672	0.000764689	-0.522659	0.601212	0.00126227	0.00103685	1.21741	0.223449
rs72641016	8	47336387	-0.00150532	0.00147428	-1.02105	0.307231	-0.00109665	0.00199897	-0.548605	0.583277
rs118064862	8	47341603	0.00050669	0.0010258	0.493947	0.621344	0.000983268	0.00139027	0.707248	0.479413
rs118123706	8	47357900	0.00132151	0.00158952	0.831391	0.405754	0.00199645	0.00215578	0.926091	0.354399
rs8188545	8	47358722	0.000807643	0.000487157	1.65787	0.0973447	-0.000311659	0.000660453	-0.471887	0.637008
rs76752055	8	47379340	0.000899441	0.000778976	1.15465	0.248237	-0.000890492	0.00105621	-0.843099	0.399174
rs116932719	8	47396924	-0.000126633	0.0016086	-0.0787224	0.937253	0.00272066	0.00218022	1.24788	0.212075
rs112339260	8	47402405	-5.23e-05	0.000985819	-0.053024	0.957713	0.00139685	0.00133673	1.04498	0.296034
rs80178464	8	47428718	-0.000412424	0.00138834	-0.297064	0.766418	-0.000497743	0.00188102	-0.264614	0.791307
rs113188037	8	47433315	0.000336956	0.00163694	0.205845	0.836912	0.00107512	0.00221937	0.484427	0.628083
rs4631476	8	47434054	0.000836671	0.000473797	1.76589	0.0774161	-0.000285179	0.000642306	-0.443993	0.657048
rs117764750	8	47434617	-0.000296862	0.00167425	-0.17731	0.859265	-0.00335136	0.00227099	-1.47572	0.140019
rs77815438	8	47436773	-0.000315342	0.00160471	-0.196511	0.84421	0.00290915	0.0021761	1.33686	0.181268
rs115990695	8	47442222	-0.000177134	0.00122799	-0.144247	0.885306	-0.00104495	0.00166435	-0.627844	0.530106
rs117143749	8	47447107	-0.00115124	0.00124394	-0.925481	0.354716	-0.00358114	0.00168608	-2.12394	0.0336761
rs79458768	8	47464340	-0.000471534	0.00150363	-0.313598	0.753826	0.00180423	0.00203907	0.88483	0.376249
rs7845335	8	47474634	0.000858069	0.000468079	1.83317	0.0667782	-0.000215065	0.000634521	-0.33894	0.734655
rs117149414	8	47484631	0.000699741	0.000998323	0.700917	0.483356	0.000746446	0.00135307	0.551669	0.581176
rs4480127	8	47485070	0.00112565	0.00091438	1.23105	0.218305	0.000276258	0.00124002	0.222786	0.823702
rs117102991	8	47489530	0.000440568	0.00177434	0.248299	0.803903	-0.000260882	0.002404	-0.10852	0.913583
rs77061458	8	47491399	-0.000546335	0.00204799	-0.266767	0.789649	-0.00743548	0.00277673	-2.67779	0.00741148
rs117295954	8	47494892	0.00270198	0.00168899	1.59976	0.109652	0.00107674	0.00228967	0.470261	0.638169
rs75923381	8	47502162	-0.000117021	0.00136008	-0.0860399	0.931435	-0.00534996	0.00184398	-2.90131	0.00371633
rs113490706	8	47532591	-0.000151662	0.000752831	-0.201456	0.840342	0.00144864	0.00102041	1.41966	0.155707
rs112180071	8	47533724	0.000206196	0.00190069	0.108485	0.913611	-0.000628324	0.00257709	-0.243812	0.807377
rs1608763	8	47540855	0.00206532	0.00116815	1.76803	0.0770569	0.0029518	0.00158351	1.86409	0.0623101
rs117325642	8	47556476	0.00123509	0.00107543	1.14847	0.250775	0.0011585	0.00145736	0.794929	0.426655
rs17607451	8	47558092	0.00183053	0.0010669	1.71576	0.0862079	0.00237926	0.00144625	1.64513	0.099945
rs7821059	8	47564718	0.0010584	0.00049166	2.15272	0.0313416	1.54e-05	0.000666654	0.023031	0.981626
rs117449269	8	47573687	0.000412384	0.00178058	0.2316	0.816849	-0.000646133	0.00241303	-0.267769	0.788878
rs75217916	8	47579949	-0.00167878	0.00206989	-0.811049	0.417338	-0.00216139	0.00280509	-0.770524	0.44099
rs72642658	8	47617553	-0.00167167	0.00122086	-1.36926	0.170919	-0.00139084	0.00165513	-0.840318	0.400731
rs79700978	8	47628665	0.0015355	0.000798089	1.92397	0.0543592	-0.000440192	0.00108203	-0.406821	0.68414
rs28477158	8	47647733	-0.0005189	0.00114239	-0.454222	0.649669	-0.00101594	0.0015482	-0.656208	0.511691
rs11781237	8	47671072	0.000867181	0.00156611	0.553717	0.579773	-0.000546909	0.00212248	-0.257674	0.796658
rs116950194	8	47673821	-0.000870432	0.00116612	-0.746435	0.455405	-0.00366483	0.00158079	-2.31835	0.0204309
rs72642670	8	47674036	-0.00132855	0.00147523	-0.900569	0.367818	-0.00139049	0.00200057	-0.695049	0.487025
rs10096818	8	47674377	-0.000390438	0.00120045	-0.325244	0.744997	-0.000824592	0.00162722	-0.506748	0.612332
rs72642671	8	47675922	-0.00456682	0.00209158	-2.18344	0.0290043	-0.00223438	0.00283587	-0.787898	0.430757
rs117745816	8	47676095	-0.000213575	0.00162333	-0.131566	0.895327	0.00326724	0.00220061	1.4847	0.137625
rs1824431	8	47679327	0.000963334	0.000470708	2.04656	0.0407019	-0.00014643	0.00063824	-0.229428	0.818537
rs117070535	8	47700890	0.000885034	0.00100273	0.882621	0.377442	0.00146016	0.00135965	1.07392	0.282858
rs75055884	8	47753446	-0.00128529	0.00136675	-0.940399	0.347014	-0.00564065	0.0018535	-3.04325	0.0023406
rs76733586	8	47755303	-0.000968156	0.00154034	-0.628534	0.529655	0.000109475	0.00208871	0.0524128	0.9582
rs13264481	8	47757290	0.00169647	0.000896111	1.89315	0.0583391	0.0011528	0.00121478	0.948974	0.342634
rs117126733	8	47760856	0.000670445	0.00100318	0.668324	0.503928	0.000966726	0.00136027	0.710684	0.47728
rs117405914	8	47775730	0.00199285	0.00107367	1.85611	0.0634386	0.00214506	0.00145538	1.47388	0.140515
rs117220672	8	47805286	-0.00076136	0.00195632	-0.38918	0.697144	-0.00149687	0.00265233	-0.564363	0.572508
rs72642701	8	47814557	-0.000571568	0.000803709	-0.711163	0.476984	0.0014209	0.00108967	1.30397	0.192245
rs12546396	8	47826713	6.01e-05	0.000688782	0.0873006	0.930433	0.000854751	0.000933662	0.915482	0.359939
rs883959	8	47827974	0.000444141	0.00104732	0.424074	0.671512	0.000155922	0.00142045	0.109769	0.912593
rs13259305	8	47829991	0.00065143	0.000459786	1.41681	0.156539	-0.000395282	0.000623425	-0.634049	0.526049
rs117753213	8	47840732	0.000833779	0.00184187	0.452681	0.650779	-3.82e-05	0.00249703	-0.0152994	0.987793
rs56133128	8	47842089	-0.000413074	0.00092111	-0.448453	0.653827	-0.000322547	0.00124925	-0.258192	0.796259
rs2173527	8	47846592	0.00104665	0.00103601	1.01027	0.312366	0.00212272	0.001404	1.51191	0.130558
rs7018026	8	47847274	0.00113136	0.000507868	2.22766	0.0259039	-0.000244208	0.000688578	-0.354655	0.722849
rs77088467	8	47850454	-1.33e-05	0.00160177	-0.00832843	0.993355	-0.00288427	0.00216944	-1.3295	0.183684
rs76546975	8	47864627	-0.00146082	0.00103714	-1.40851	0.158981	-0.000979519	0.00140588	-0.696731	0.485972
rs111797039	8	47872632	0.000618951	0.00162573	0.380723	0.703409	0.00125132	0.00220402	0.567746	0.570208
rs76026094	8	47898535	0.00169676	0.00172621	0.982939	0.325638	0.00173983	0.00234112	0.743163	0.457384
rs113399674	8	47912586	-0.000762703	0.000724873	-1.05219	0.292714	0.00128503	0.000982688	1.30767	0.190986
rs2133480	8	47923945	0.000763713	0.000729189	1.04735	0.294941	0.000264837	0.000988476	0.267925	0.788758
rs1909448	8	47925768	0.000380597	0.00126623	0.300575	0.763739	0.000707105	0.00171694	0.411841	0.680457
rs72644529	8	47940693	-0.00199301	0.00133934	-1.48806	0.136737	-0.000317609	0.00181652	-0.174845	0.861201
rs11780825	8	47940968	-0.000656139	0.000784067	-0.83684	0.402683	0.000443764	0.00106324	0.417372	0.676407
rs2287654	8	47947701	0.000139621	0.000672098	0.207739	0.835433	-0.000876057	0.000911209	-0.961423	0.336341
rs1157231	8	47951340	0.00123135	0.000495381	2.48566	0.0129317	0.000237385	0.000671867	0.353322	0.723847
rs2454598	8	47971347	0.0013116	0.000493473	2.65789	0.00786347	0.000453225	0.000668929	0.677538	0.498065
rs12543695	8	48017316	0.000853951	0.000456784	1.86949	0.0615563	9.63e-05	0.000619342	0.155426	0.876485
rs75036722	8	48017899	-0.00132459	0.00198652	-0.666785	0.50491	-0.0072753	0.00269277	-2.7018	0.00689699
rs117467192	8	48052121	0.000875628	0.00112944	0.775273	0.438179	0.000488011	0.00153114	0.318724	0.749936
rs116980433	8	48060560	0.00303976	0.00123895	2.4535	0.0141479	0.00443183	0.00167898	2.6396	0.00830079
rs117121078	8	48062222	-0.00126678	0.00207719	-0.609855	0.541958	-0.00184204	0.00281402	-0.654593	0.51273
rs4355780	8	48063515	0.00131516	0.000499925	2.63071	0.00852113	0.000582574	0.000677476	0.859919	0.389834
rs72644570	8	48090019	-0.000807152	0.000914734	-0.88239	0.377567	-0.000992274	0.00124002	-0.800206	0.423592
rs28617698	8	48174091	0.000524622	0.00110736	0.47376	0.635671	0.00125724	0.00150132	0.837424	0.402355
rs68056809	8	48235830	-0.000142267	0.00105001	-0.135491	0.892224	0.00172031	0.00142362	1.2084	0.226894
rs12216833	8	48274655	-0.000845724	0.00087801	-0.963228	0.335434	-0.00064493	0.00119032	-0.541812	0.587949
rs10504060	8	48281478	0.000186939	0.000599574	0.311787	0.755203	0.000894992	0.000812785	1.10114	0.270835
rs77182583	8	48293081	-0.000672873	0.00109273	-0.615771	0.538046	-0.00257499	0.00148092	-1.73877	0.0820758
rs77119043	8	48313295	0.000212034	0.00178359	0.118881	0.90537	-0.000480559	0.00241767	-0.19877	0.842443
rs76402524	8	48326785	-0.00147623	0.00202267	-0.729841	0.465488	-0.00732446	0.00274237	-2.67085	0.00756641
rs111461754	8	48338105	0.000420544	0.00109263	0.384891	0.700318	0.00118093	0.00148222	0.79673	0.425609
rs118107116	8	48343526	-0.00112758	0.00147017	-0.766974	0.443098	-0.000900822	0.00199438	-0.45168	0.6515
rs4873102	8	48352405	0.00121331	0.000469902	2.58205	0.0098221	0.000386301	0.000637024	0.606416	0.544239
rs2306975	8	48353258	-0.000876157	0.000450687	-1.94405	0.0518908	0.000422546	0.000611242	0.69129	0.489384
rs79794978	8	48357061	0.00105001	0.00135257	0.776305	0.437569	0.000162377	0.00183371	0.0885508	0.929439
rs111955932	8	48374794	-0.000637228	0.00107976	-0.590156	0.555087	0.00117179	0.00146363	0.800605	0.423361
rs117914574	8	48394476	-0.00073415	0.000923598	-0.79488	0.426684	0.000872972	0.0012516	0.697483	0.485501
rs80041408	8	48394720	-0.00215108	0.00168672	-1.2753	0.202203	-0.000946191	0.00228698	-0.413729	0.679073
rs72646339	8	48395931	-0.000868253	0.000997714	-0.870242	0.384169	-0.00235349	0.00135272	-1.73982	0.0818921
rs11781479	8	48397375	-0.000550364	0.000786412	-0.699842	0.484026	8.58e-05	0.00106612	0.0804328	0.935893
rs117485165	8	48405745	-0.000189913	0.0010283	-0.184686	0.853476	0.000378214	0.00139419	0.271278	0.786177
rs75457960	8	48411147	0.00238222	0.0016732	1.42375	0.15452	0.00110485	0.00226889	0.486957	0.626289
rs62539106	8	48411885	0.000803047	0.000723877	1.10937	0.267272	0.000344254	0.000981366	0.350791	0.725745
rs76111968	8	48448607	-0.000328085	0.00109291	-0.300194	0.764029	-0.00109629	0.00148153	-0.739972	0.459318
rs79173793	8	48448689	0.000249867	0.00148172	0.168633	0.866085	-0.000795924	0.00200762	-0.396451	0.691773
rs72646357	8	48456731	-0.00186988	0.00131212	-1.42508	0.154135	-0.000574999	0.00177901	-0.323213	0.746534
rs72646363	8	48499226	-0.00124061	0.000952262	-1.3028	0.192645	-0.00115318	0.00129092	-0.893304	0.371695
rs4608108	8	48515523	0.000979979	0.000442412	2.21508	0.0267551	0.000625928	0.000599896	1.04339	0.296767
rs79025007	8	48561890	0.00100892	0.000922952	1.09315	0.27433	-0.000290342	0.00125116	-0.232059	0.816492
rs117459415	8	48572906	0.0027423	0.00129288	2.12108	0.0339156	0.00307628	0.00175269	1.75518	0.0792301
rs2632496	8	48578019	0.00283516	0.000973331	2.91284	0.00358179	0.00296989	0.00131893	2.25175	0.024339
rs17692216	8	48586506	0.00143422	0.00108096	1.3268	0.184577	0.00150492	0.0014653	1.02704	0.304404
rs68187898	8	48591544	-0.00044047	0.000876223	-0.502692	0.615181	0.00110045	0.00118786	0.92641	0.354234
rs79531879	8	48628222	0.00110391	0.00129979	0.8493	0.395715	-0.000867633	0.00176204	-0.492403	0.622435
rs117812720	8	48647273	0.00140747	0.00111757	1.2594	0.207886	0.00128855	0.00151481	0.850633	0.394974
rs79196108	8	48659008	0.00107235	0.00150009	0.714862	0.474695	-0.000551382	0.00203287	-0.271234	0.786212
rs13255227	8	48674122	-0.000424421	0.00104384	-0.406595	0.684306	0.00192766	0.00141551	1.36181	0.173258
rs117399955	8	48685194	0.000526219	0.00205758	0.255747	0.798146	-0.000621731	0.00278876	-0.222942	0.823581
rs45507799	8	48710684	-0.000353387	0.00158919	-0.222369	0.824027	-0.00163211	0.00215423	-0.757629	0.448674
rs8178216	8	48719844	-0.00557209	0.00192702	-2.89155	0.00383369	0.000292803	0.00261365	0.112028	0.910801
rs72646401	8	48724723	-0.000758891	0.00094922	-0.799489	0.424007	-0.00132676	0.00128676	-1.03109	0.302501
rs117431673	8	48753856	-0.000905796	0.000918737	-0.985915	0.324176	0.0008031	0.00124513	0.644995	0.518931
rs74527265	8	48795426	0.000101047	0.00166155	0.0608151	0.951507	-0.00217871	0.00225341	-0.96685	0.33362
rs8178099	8	48799664	-0.000279762	0.00205022	-0.136455	0.891462	0.000442153	0.00277766	0.159182	0.873526
rs72647910	8	48802573	-0.000997357	0.00115894	-0.860574	0.389474	-0.000335423	0.00157129	-0.21347	0.83096
rs8178086	8	48810537	0.00132101	0.00149959	0.88091	0.378367	-0.00226418	0.00203289	-1.11378	0.265376
rs8178068	8	48815878	-7.6e-05	0.000721649	-0.105269	0.916162	0.0017843	0.000978332	1.82382	0.0681804
rs116853872	8	48816204	-0.000788518	0.000918433	-0.858547	0.390591	0.000832223	0.00124492	0.668494	0.503819
rs11780327	8	48816499	-0.00160667	0.000920409	-1.7456	0.0808809	-0.000363832	0.00124821	-0.291483	0.770682
rs2213178	8	48816716	0.000405401	0.000487347	0.831853	0.405493	0.000596979	0.000660771	0.903458	0.366283
rs118116054	8	48820010	-0.00130415	0.000996001	-1.30939	0.190403	-0.00161234	0.00135098	-1.19346	0.232689
rs76705223	8	48850013	0.000718255	0.00103577	0.693452	0.488026	0.00276686	0.00140412	1.97053	0.0487791
rs1231203	8	48866788	0.00397968	0.00171244	2.32398	0.020127	0.00519392	0.00232054	2.23823	0.0252066
rs1231204	8	48867273	0.00323236	0.000983255	3.2874	0.00101128	0.00326589	0.00133359	2.44894	0.0143281
rs762679	8	48885436	0.00191944	0.000602902	3.18367	0.00145434	0.0014924	0.000817183	1.82627	0.0678103
rs4873265	8	48901125	0.00308653	0.000970193	3.18136	0.00146602	0.002858	0.00131473	2.17383	0.029719
rs28641816	8	48936111	-0.000625039	0.000952058	-0.656514	0.511494	-0.00110044	0.00129085	-0.852492	0.393942
rs72633915	8	48975726	-0.00122932	0.000804758	-1.52757	0.126621	-0.000342682	0.00109193	-0.313832	0.753649
rs4455862	8	48985203	0.00215728	0.000905556	2.38227	0.0172069	0.00315645	0.00122726	2.57195	0.0101132
rs34455391	8	48999554	-0.00090423	0.00101101	-0.894387	0.371116	0.00104067	0.00137082	0.759162	0.447757
rs75872950	8	49002944	-0.00102232	0.00174592	-0.585552	0.558177	-0.00609835	0.0023666	-2.57684	0.00997133
rs28457765	8	49015537	-0.000713637	0.000854818	-0.83484	0.403808	-0.000840691	0.00115859	-0.725613	0.468077
rs4335148	8	49018790	-0.00102685	0.00167733	-0.612192	0.540411	-0.000959042	0.0022742	-0.421705	0.673241
rs72633934	8	49024559	-0.00308578	0.00129485	-2.38312	0.017167	-0.000363928	0.00175611	-0.207236	0.835826
rs76853955	8	49028667	0.00271621	0.000929933	2.92087	0.00349084	0.00207889	0.00126067	1.64904	0.0991414
rs117402124	8	49029661	-0.000890945	0.00103454	-0.861195	0.389131	0.000875574	0.00140322	0.623973	0.532646
rs72633937	8	49037652	0.00232833	0.00118627	1.96272	0.0496796	0.0036769	0.00160834	2.28614	0.0222466
rs141789028	8	49038844	-0.000711028	0.00164008	-0.433533	0.664628	0.000477976	0.00222344	0.214971	0.82979
rs75205633	8	49040853	0.00085036	0.00129016	0.659112	0.509824	-0.000646429	0.00174854	-0.369697	0.711609
rs6993218	8	49041963	0.000880421	0.000472981	1.86143	0.0626846	0.000867641	0.000641162	1.35323	0.175982
rs72633938	8	49050403	-0.00240836	0.00109115	-2.20718	0.0273021	0.000271229	0.00147953	0.183322	0.854546
rs11778329	8	49053165	0.000209946	0.00078532	0.267338	0.789209	-0.000272054	0.00106467	-0.255528	0.798315
rs118009685	8	49055488	0.000800194	0.0012245	0.653486	0.513443	0.00196733	0.00165984	1.18525	0.23592
rs35040443	8	49059898	0.000263821	0.000706287	0.373533	0.708752	-0.000207694	0.000957462	-0.216922	0.82827
rs12708174	8	49062562	0.000163441	0.000704617	0.231958	0.816571	-0.000305288	0.000955122	-0.319633	0.749247
rs76557543	8	49064181	-0.00100313	0.000907081	-1.10588	0.268777	-0.00036653	0.00122991	-0.298013	0.765694
rs79272527	8	49066992	0.0013815	0.00122816	1.12485	0.260652	0.00099914	0.00166504	0.600069	0.548461
rs28678847	8	49072666	-0.00011674	0.00069647	-0.167617	0.866885	-6.11e-05	0.000944184	-0.0647232	0.948394
rs183046060	8	49085433	0.000912535	0.00214071	0.426277	0.669906	-0.0017141	0.00290236	-0.590589	0.554796
rs76854435	8	49091612	-0.00151756	0.000996857	-1.52234	0.127924	-0.000692162	0.00135159	-0.51211	0.608575
rs55826459	8	49099883	0.00186683	0.000686338	2.71998	0.00652887	0.00223044	0.000930382	2.39734	0.0165153
rs10086138	8	49101363	0.0015973	0.000493095	3.23933	0.00119824	0.00135553	0.000668433	2.02793	0.0425685
rs7819645	8	49117232	-0.000623147	0.00065171	-0.956173	0.338985	-0.000193233	0.000883599	-0.218689	0.826892
rs117411742	8	49139933	0.000700656	0.00111873	0.626298	0.53112	0.00135792	0.00151614	0.895641	0.370445
rs62509268	8	49165314	0.00106802	0.00144129	0.741018	0.458683	0.00207487	0.00195397	1.06188	0.288292
rs7841194	8	49176272	0.000319476	0.000565145	0.5653	0.57187	5.09e-05	0.000765803	0.0664938	0.946985
rs118083501	8	49177299	0.00129311	0.00124527	1.03841	0.299078	0.00320545	0.001688	1.89897	0.0575693
rs75700091	8	49183719	0.00169895	0.000649871	2.61429	0.00894178	0.00163364	0.000880805	1.85472	0.0636378
rs9650185	8	49193586	0.00116441	0.000464699	2.50572	0.0122206	0.000795713	0.00063015	1.26274	0.206685
rs4517148	8	49194601	0.00172386	0.000881677	1.9552	0.0505598	0.00027858	0.00119536	0.233051	0.815722
rs10957010	8	49195245	-8.75e-05	0.00104114	-0.0839979	0.933058	-0.000783629	0.00141175	-0.555078	0.578842
rs78117265	8	49196429	-0.00205517	0.000922565	-2.22767	0.0259035	-0.00203358	0.0012508	-1.62583	0.103987
rs113555191	8	49208895	0.00127532	0.00141373	0.902096	0.367007	0.00239593	0.0019162	1.25035	0.211171
rs78619729	8	49210582	-0.00074458	0.00176867	-0.420982	0.673768	0.00125521	0.00239803	0.523436	0.600672
rs16935713	8	49211589	0.000759822	0.000738411	1.029	0.303482	-0.00107948	0.00100081	-1.0786	0.280768
rs79400912	8	49229302	0.00125169	0.00169638	0.737856	0.460603	0.00592024	0.00229933	2.57477	0.0100311
rs11774442	8	49242537	-0.00231786	0.00102288	-2.26603	0.0234505	-0.000745994	0.00138665	-0.537984	0.590588
rs1828443	8	49252776	0.000961927	0.000822125	1.17005	0.241982	-0.0013049	0.00111467	-1.17065	0.241739
rs1510927	8	49253638	0.00159172	0.00065135	2.44373	0.0145368	0.00189646	0.00088306	2.1476	0.0317465
rs34479899	8	49257731	0.000576345	0.000938256	0.614272	0.539036	-0.00184266	0.0012723	-1.44829	0.147537
rs72637681	8	49265125	-0.000336671	0.0011854	-0.284015	0.776399	-0.000690164	0.00160706	-0.429459	0.66759
rs56197321	8	49272963	0.000900013	0.000698943	1.28768	0.197859	0.00108798	0.000945825	1.1503	0.250023
rs62509277	8	49278088	-2.28e-05	0.00121691	-0.0187471	0.985043	0.00138158	0.00164989	0.837378	0.402381
rs117594141	8	49308048	0.000207652	0.00167575	0.123915	0.901382	-0.00428431	0.00227134	-1.88625	0.0592621
rs55681623	8	49311301	0.00088964	0.00162763	0.546585	0.584664	-0.00150945	0.00220393	-0.684892	0.493413
rs72639003	8	49311740	-0.000159728	0.00118468	-0.134828	0.892748	-0.000390399	0.0016062	-0.243058	0.807961
rs77701857	8	49319260	0.000704457	0.00138391	0.509033	0.610729	-0.00209126	0.00187685	-1.11424	0.265176
rs74533502	8	49337755	-0.000507576	0.0010693	-0.47468	0.635015	-0.000954312	0.00144994	-0.658173	0.510427
rs7835066	8	49344415	-0.00113053	0.000629094	-1.79707	0.0723251	-0.000875152	0.00085304	-1.02592	0.304929
rs116955390	8	49347321	0.0010421	0.00145499	0.716223	0.473854	-0.000481599	0.00197271	-0.244131	0.807129
rs56308602	8	49350516	0.00141759	0.000619161	2.28953	0.0220492	0.00119992	0.000839346	1.42959	0.152835
rs10096760	8	49361164	0.00243191	0.000489591	4.96723	6.8e-07	0.00117918	0.00066377	1.77649	0.0756524
rs11985893	8	49366513	0.00233389	0.000558296	4.18039	2.91e-05	0.000997307	0.00075688	1.31766	0.18762
rs76457973	8	49381411	0.00405	0.00133336	3.03745	0.00238613	0.00469809	0.00180759	2.59909	0.00934752
rs80051733	8	49381856	0.000409664	0.0013793	0.297009	0.76646	0.00245257	0.00186973	1.31173	0.189613
rs117700809	8	49391221	0.00408216	0.00123149	3.31482	0.000917114	0.000344798	0.00166971	0.206502	0.836399
rs6991400	8	49412101	0.0016491	0.000798568	2.06507	0.0389173	0.00157768	0.00108249	1.45746	0.14499
rs17624216	8	49412646	0.000238378	0.000963855	0.247317	0.804663	-0.000448618	0.00130649	-0.343376	0.731316
rs113449165	8	49429599	-0.00151449	0.000600105	-2.52371	0.011613	-0.00149639	0.000813486	-1.83948	0.0658463
rs72639053	8	49432154	-4.81e-05	0.00154133	-0.0311871	0.97512	-0.000502914	0.00208928	-0.240711	0.809779
rs17702694	8	49438788	-0.000554499	0.000945228	-0.58663	0.557453	0.000902538	0.00128201	0.704002	0.481432
rs16937767	8	49457532	0.00233466	0.000592286	3.94177	8.09e-05	0.00125879	0.000802909	1.56778	0.116933
rs71511929	8	49457858	0.000548851	0.00106807	0.513871	0.607342	-5.54e-05	0.00144804	-0.0382503	0.969488
rs6990833	8	49469523	0.00227872	0.000499567	4.5614	5.08e-06	0.00151999	0.000677255	2.24435	0.0248108
rs72639071	8	49508984	-0.000845363	0.000759042	-1.11372	0.265398	4.7e-05	0.00102875	0.0456657	0.963577
rs10957169	8	49525128	0.000377722	0.000697342	0.54166	0.588053	0.000144978	0.000945375	0.153355	0.878119
rs6471906	8	49529985	0.00243823	0.000493702	4.93866	7.87e-07	0.00148819	0.000669385	2.22322	0.0262019
rs10108217	8	49532256	0.00448562	0.00126896	3.53488	0.000408027	0.0050351	0.00172022	2.927	0.00342269
rs79475422	8	49537542	0.00149713	0.000727264	2.05858	0.039535	0.000876059	0.000985819	0.888661	0.374186
rs16938259	8	49553733	0.0016346	0.000634068	2.57796	0.00993911	0.000349289	0.000859542	0.406366	0.684474
rs75544648	8	49553866	-0.00401894	0.000943603	-4.25914	2.05e-05	-0.00314349	0.00127915	-2.45747	0.0139924
rs79992108	8	49554329	0.00323166	0.00156362	2.06678	0.0387555	0.0022361	0.0021202	1.05467	0.291578
rs116934673	8	49558495	-0.00162875	0.00132677	-1.22761	0.219596	0.00100878	0.0017986	0.560869	0.574887
rs6471950	8	49572341	0.00124835	0.000746308	1.67269	0.0943885	0.000960861	0.00101189	0.949574	0.34233
rs7003444	8	49581021	0.00295338	0.000916976	3.22078	0.00127855	0.00330426	0.00124302	2.65826	0.00785503
rs878995	8	49581767	-0.000705856	0.000923105	-0.764654	0.444478	-0.00184057	0.0012513	-1.47093	0.14131
rs117143950	8	49586541	-0.000633366	0.00123525	-0.512742	0.608132	-0.00039066	0.00167469	-0.233272	0.81555
rs59278059	8	49589181	0.00100051	0.000487935	2.0505	0.0403167	0.00027473	0.000661454	0.415343	0.677891
rs6984609	8	49589585	0.0021175	0.000986582	2.1463	0.0318502	0.00147761	0.00133739	1.10485	0.269227
rs72640514	8	49593467	0.00097292	0.00105875	0.918934	0.358131	-0.00138229	0.00143527	-0.963081	0.335507
rs62508606	8	49621176	-0.00233237	0.00119467	-1.95232	0.0509017	-0.000966721	0.0016199	-0.596778	0.550656
rs35397390	8	49623168	-0.000355707	0.00201557	-0.176479	0.859918	0.000614118	0.00273186	0.224798	0.822136
rs72640523	8	49625588	-0.000719618	0.00106014	-0.678795	0.497268	-0.00158445	0.00143698	-1.10262	0.270192
rs11991779	8	49626240	0.000666174	0.00132453	0.502953	0.614998	-0.00141295	0.00179543	-0.786972	0.431299
rs75182831	8	49627257	-0.000319132	0.000826226	-0.386252	0.69931	0.00125749	0.00111991	1.12285	0.261503
rs117894061	8	49629061	-0.00090792	0.00135525	-0.66993	0.502903	-0.000103284	0.00183782	-0.056199	0.955183
rs111784263	8	49632503	0.000836402	0.000700105	1.19468	0.232213	0.000213278	0.000948974	0.224746	0.822177
rs77130517	8	49633617	-0.00242026	0.00163938	-1.47633	0.139857	-0.00332677	0.00222277	-1.49667	0.134479
rs966703	8	49643243	0.00123204	0.000564888	2.18104	0.0291813	-0.000533954	0.00076576	-0.697286	0.485624
rs78989171	8	49645477	0.00316111	0.00154834	2.04162	0.0411901	0.00279058	0.00209887	1.32956	0.183663
rs74948626	8	49646945	-0.00538699	0.00164045	-3.28385	0.00102412	-0.00152686	0.00222404	-0.686526	0.492382
rs3750259	8	49647910	0.000731136	0.000438432	1.66762	0.0953929	-0.0002998	0.000594455	-0.504328	0.614031
rs76639115	8	49663725	0.000622011	0.00121649	0.511315	0.609131	0.000559267	0.00164909	0.339136	0.734507
rs75691275	8	49674223	-0.000468171	0.000906371	-0.516534	0.605482	0.000331919	0.00122873	0.270132	0.787059
rs7825418	8	49678923	-0.00199694	0.00089179	-2.23925	0.0251405	0.000387619	0.00120869	0.320694	0.748443
rs74459906	8	49683824	3.8e-05	0.00117898	0.0322527	0.974271	-0.00131748	0.00159824	-0.824334	0.409751
rs17712506	8	49691705	-0.000980906	0.000684239	-1.43357	0.151695	0.00068884	0.000927023	0.743066	0.457442
rs80324838	8	49695884	0.00546759	0.00216184	2.52913	0.011435	0.0050621	0.00293141	1.72685	0.084196
rs117958051	8	49696665	0.00151394	0.00182546	0.829346	0.406909	0.000805584	0.0024756	0.32541	0.744871
rs116957509	8	49715377	-0.00107651	0.0013262	-0.811724	0.416951	-0.000352394	0.00179894	-0.19589	0.844696
rs11781991	8	49723442	-0.000410981	0.000512151	-0.80246	0.422288	0.000567352	0.000694149	0.817335	0.413738
rs4873290	8	49729020	0.00137661	0.000640449	2.14945	0.0315995	-0.000102186	0.000867972	-0.11773	0.906282
rs75437967	8	49730840	-0.00138066	0.00209947	-0.657623	0.510781	-0.00160911	0.00284641	-0.565314	0.571861
rs77951066	8	49732135	-0.00186873	0.00184676	-1.0119	0.311587	0.00233709	0.00250381	0.933411	0.350609
rs75829248	8	49740122	0.00167082	0.000774732	2.15664	0.0310347	-9.03e-05	0.00105016	-0.0860291	0.931443
rs118187093	8	49741537	-0.00322601	0.00130758	-2.46717	0.0136193	-0.000267553	0.0017726	-0.150938	0.880025
rs56800165	8	49749707	0.000946486	0.00101954	0.928345	0.353229	-0.00132873	0.00138163	-0.961711	0.336195
rs13262542	8	49756544	-0.000564773	0.00202861	-0.278404	0.780703	0.000226849	0.00274963	0.0825016	0.934248
rs7464244	8	49765328	-0.00259374	0.00198097	-1.30933	0.190424	-0.00076627	0.00268555	-0.285331	0.775391
rs16939010	8	49788888	0.000393475	0.000815318	0.482603	0.629378	-0.00198238	0.00110532	-1.79349	0.0728957
rs16939027	8	49792425	-0.000402947	0.00101301	-0.39777	0.6908	-0.000332127	0.00137322	-0.241859	0.80889
rs72640558	8	49793010	-0.00260985	0.0018922	-1.37927	0.167813	-0.00214769	0.00256487	-0.837348	0.402398
rs145077496	8	49805365	0.00373701	0.00201989	1.8501	0.0642998	0.000624245	0.00273711	0.228067	0.819594
rs76825908	8	49807428	0.00173721	0.000756728	2.29569	0.0216943	-0.000114072	0.0010257	-0.111214	0.911446
rs12155623	8	49812201	-0.00115759	0.000431619	-2.68197	0.00731943	-0.000496504	0.000585172	-0.848475	0.396174
rs72640571	8	49819452	0.000540661	0.0018859	0.286686	0.774353	0.000977367	0.00255715	0.382209	0.702307
rs11774894	8	49833277	-0.000262668	0.000941962	-0.278853	0.780358	0.000709837	0.00127732	0.555725	0.578399
rs62510574	8	49838485	-0.00211152	0.00165111	-1.27885	0.20095	-0.000392912	0.00223945	-0.17545	0.860726
rs2582778	8	49838908	0.000803752	0.000431675	1.86194	0.062613	0.000204433	0.000585142	0.349373	0.726809
rs74575802	8	49840475	-0.000425532	0.00111288	-0.38237	0.702187	-0.00224027	0.00150868	-1.48491	0.137568
rs16939083	8	49842246	0.00177464	0.000859855	2.06388	0.0390296	-0.000334662	0.00116585	-0.287053	0.774072
rs16939088	8	49843023	0.000302071	0.000690449	0.4375	0.661749	0.00024655	0.00093594	0.263425	0.792223
rs12544708	8	49844989	0.00128807	0.000741123	1.738	0.0822116	0.00104071	0.0010049	1.03563	0.300374
rs17714522	8	49846634	-0.000303242	0.000824363	-0.36785	0.712985	-0.000334174	0.00111755	-0.299023	0.764922
rs72640582	8	49859565	0.00323662	0.00204529	1.58247	0.113543	0.00121956	0.00277303	0.439793	0.660087
rs79917478	8	49882086	-0.000592191	0.00139917	-0.423244	0.672118	0.00148596	0.00189683	0.78339	0.433398
rs117198000	8	49882398	0.0028458	0.00110242	2.58141	0.00984013	0.00163568	0.00149424	1.09466	0.273666
rs16939201	8	49883256	0.00144535	0.000430149	3.36012	0.000779177	0.00111967	0.000583169	1.91997	0.0548622
rs75590923	8	49901366	0.00292879	0.00197625	1.482	0.138342	-0.000744113	0.00267865	-0.277794	0.781171
rs1511362	8	49903851	0.0005496	0.000542217	1.01362	0.310767	-3.42e-05	0.00073504	-0.0465687	0.962857
rs140842288	8	49926250	0.000552091	0.000739563	0.746509	0.455361	0.0003789	0.00100258	0.377924	0.705488
rs113249110	8	49939689	0.000802993	0.000916322	0.876321	0.380856	0.000601966	0.00124237	0.484529	0.628011
rs117203545	8	49940212	0.00013886	0.00122648	0.113219	0.909857	0.000596747	0.00166282	0.358875	0.719689
rs79542431	8	49946351	-0.0014568	0.0019791	-0.736093	0.461675	0.00249392	0.00268328	0.929431	0.352667
rs77526294	8	49946568	0.000345817	0.000928849	0.372307	0.709664	-7.77e-05	0.00125918	-0.0617198	0.950786
rs11787329	8	49956520	0.00119714	0.00145873	0.820675	0.411832	0.00151394	0.00197787	0.765437	0.444012
rs76768398	8	49964665	-0.00151851	0.000909898	-1.66887	0.0951435	-0.00145135	0.00123371	-1.17641	0.239431
rs76463125	8	49966533	0.00151942	0.000858135	1.77061	0.0766271	-0.00100159	0.00116376	-0.860652	0.38943
rs11783904	8	49980697	0.000406892	0.000498304	0.816553	0.414184	0.000369407	0.00067547	0.546889	0.584456
rs72641628	8	49987801	-1.66e-05	0.00129739	-0.0128102	0.989779	-0.00153742	0.00175952	-0.873769	0.382245
rs11442530	8	49990544	-0.00140696	0.00185228	-0.759582	0.447505	0.00394702	0.00251075	1.57205	0.115941
rs76895399	8	49991118	0.00182661	0.00116481	1.56816	0.116844	-0.00110144	0.00157901	-0.697553	0.485457
rs16939405	8	49991888	-0.0013366	0.00208523	-0.640984	0.521533	0.00190917	0.00282681	0.675379	0.499436
rs10104597	8	49994947	-0.000174334	0.00175254	-0.099475	0.920761	0.000948291	0.00237535	0.399222	0.68973
rs10435575	8	49996107	0.000264131	0.000426905	0.61871	0.536108	-6.35e-05	0.000578721	-0.109792	0.912575
rs12675957	8	49997879	-0.00252455	0.00142476	-1.77191	0.0764098	-0.000527435	0.0019312	-0.273112	0.784767
rs74337513	8	50010771	-0.00136609	0.000837415	-1.63132	0.102825	-0.00102576	0.00113528	-0.903533	0.366244
rs78238831	8	50011678	-0.000160974	0.00193921	-0.08301	0.933844	0.00144781	0.00262929	0.550647	0.581876
rs17644494	8	50019679	-0.000549504	0.000437108	-1.25714	0.208705	-0.000213526	0.00059251	-0.360375	0.718567
rs56394368	8	50035782	-0.00205651	0.00170219	-1.20815	0.226989	-0.0015652	0.00230749	-0.678313	0.497574
rs117865941	8	50044418	1.15e-05	0.00151246	0.00762966	0.993912	-0.00119551	0.00205047	-0.583044	0.559864
rs1588531	8	50054005	-0.00193889	0.00103786	-1.86817	0.0617388	-0.00118361	0.001407	-0.841226	0.400222
rs17645042	8	50058775	0.000464734	0.000445487	1.0432	0.296855	0.000140639	0.000603899	0.232885	0.815851
rs341822	8	50058986	0.000296996	0.00079493	0.373612	0.708693	0.00226874	0.00107761	2.10534	0.0352629
rs2662899	8	50062379	0.000160418	0.000593065	0.270489	0.786784	0.000153239	0.000803936	0.190611	0.84883
rs55666136	8	50063607	0.000256491	0.000451396	0.568217	0.569888	0.000119554	0.000611997	0.195351	0.845118
rs72641686	8	50072247	0.000829425	0.000897809	0.923832	0.355574	-0.000122584	0.00121725	-0.100706	0.919784
rs62508982	8	50073345	-0.00483997	0.00144461	-3.35037	0.000807147	-0.00323441	0.00195813	-1.65179	0.0985788
rs78531677	8	50093447	9.12e-05	0.00191044	0.04774	0.961924	0.000945855	0.00259033	0.365149	0.715001
rs12235096	8	50097308	-0.00108991	0.000427482	-2.5496	0.0107853	1.98e-05	0.000579575	0.0341556	0.972753
rs13253465	8	50106551	0.000827676	0.00054097	1.52998	0.126022	-0.000113916	0.000733567	-0.15529	0.876593
rs4617168	8	50109079	-0.00107351	0.000427304	-2.51229	0.0119956	-6.15e-05	0.000579266	-0.106164	0.915452
rs12550543	8	50111144	-0.00103612	0.00042743	-2.42407	0.0153484	-8.9e-05	0.000579349	-0.153536	0.877975
rs80054318	8	50129604	0.000594624	0.00147508	0.403114	0.686865	0.000944978	0.00200066	0.472334	0.636689
rs117088397	8	50133185	0.00273971	0.0016057	1.70625	0.0879629	0.00472243	0.00217672	2.16952	0.0300441
rs12056361	8	50146327	-0.00107727	0.000427233	-2.52151	0.0116858	-0.000109066	0.000579139	-0.188325	0.850622
rs76647088	8	50149956	0.00180437	0.00141421	1.27589	0.201995	-0.00212429	0.00191769	-1.10773	0.267978
rs10957385	8	50167958	0.00111272	0.00048859	2.27741	0.0227624	0.000228835	0.000662304	0.345514	0.729709
rs34004373	8	50168889	-0.00273402	0.000939033	-2.91153	0.00359693	-9.17e-05	0.00127306	-0.0720594	0.942555
rs117068632	8	50169846	-0.0014364	0.00121791	-1.1794	0.238241	0.00166618	0.00165194	1.00862	0.313159
rs17664823	8	50195185	0.000375312	0.000485036	0.773781	0.439061	-5.26e-05	0.000657492	-0.0800674	0.936184
rs4873346	8	50200345	0.00325762	0.00198487	1.64122	0.100752	0.00157558	0.00268998	0.585721	0.558063
rs117297586	8	50205976	-0.000242113	0.000954295	-0.253709	0.799721	0.000293376	0.00129309	0.226879	0.820518
rs35561204	8	50225068	0.0012667	0.00125078	1.01273	0.311191	-0.000974296	0.00169627	-0.574374	0.565715
rs79129295	8	50225832	0.00146464	0.000826552	1.77199	0.0763973	0.000582547	0.00112055	0.519877	0.60315
rs35949044	8	50227298	0.00102376	0.000529264	1.93432	0.053075	0.000116187	0.000717406	0.161955	0.871342
rs16906822	8	50235530	2.98e-05	0.000696102	0.0427557	0.965896	-0.0013205	0.000943684	-1.39931	0.161722
rs6987522	8	50244450	0.000216361	0.000981582	0.220421	0.825544	0.00103831	0.00133051	0.780383	0.435166
rs117714400	8	50247584	0.00280626	0.00150492	1.86473	0.0622209	-0.000625817	0.00204018	-0.306746	0.759037
rs2385339	8	50250537	0.000837211	0.000440136	1.90216	0.0571508	0.000544547	0.000597009	0.912124	0.361704
rs12543181	8	50282063	0.0010433	0.000556391	1.87511	0.0607781	0.000460773	0.000754192	0.61095	0.541233
rs80021680	8	50289157	0.00153101	0.000914569	1.67403	0.0941265	-0.00129428	0.00124003	-1.04375	0.2966
rs7839023	8	50293544	0.000184543	0.000620356	0.29748	0.766101	0.000443924	0.000840908	0.52791	0.597562
rs62503781	8	50296979	-0.00288146	0.00127881	-2.25325	0.0242443	-0.00271168	0.00173332	-1.56445	0.117714
rs17729453	8	50309961	-0.00069779	0.00062286	-1.1203	0.262587	-0.00129133	0.000844288	-1.52949	0.126145
rs11774938	8	50325178	0.000204676	0.000443497	0.461504	0.644437	0.000724696	0.000601248	1.20532	0.228081
rs74866541	8	50326100	0.000322785	0.000815083	0.396015	0.692094	-0.000549891	0.00110497	-0.497652	0.61873
rs117517658	8	50327607	-0.00144906	0.00116427	-1.24461	0.213276	-0.00225065	0.0015785	-1.42581	0.153923
rs117298047	8	50352286	-0.000399027	0.00213352	-0.187028	0.851639	-0.00105087	0.00289192	-0.363383	0.716319
rs117725567	8	50371522	-1.08e-05	0.00121221	-0.00890889	0.992892	-0.000645928	0.00164309	-0.393118	0.694232
rs17730832	8	50373627	0.0025361	0.00201834	1.25653	0.208926	0.00154533	0.00273553	0.564912	0.572134
rs56141947	8	50374624	-3.82e-05	0.00192578	-0.0198518	0.984162	0.000704225	0.00261062	0.269755	0.787349
rs17669241	8	50380986	0.000747419	0.000571576	1.30765	0.190994	0.000812015	0.000775278	1.04739	0.294923
rs34653295	8	50388919	-6.82e-05	0.00119778	-0.0569328	0.954599	0.00349888	0.00162447	2.15385	0.0312524
rs74970323	8	50394146	0.00161151	0.000956887	1.68412	0.0921593	0.000799681	0.00129729	0.616422	0.537616
rs62501260	8	50402730	0.00072851	0.00144686	0.503513	0.614604	-0.00221379	0.00196127	-1.12876	0.259002
rs10957504	8	50403237	0.00127266	0.000528787	2.40676	0.0160955	0.000543734	0.000716768	0.758591	0.448098
rs79774279	8	50424619	0.00155323	0.00151468	1.02545	0.305149	-0.000327307	0.00205364	-0.159379	0.873371
rs117208282	8	50427312	-0.000225904	0.00126917	-0.177993	0.858728	-0.00102082	0.00172009	-0.593469	0.552868
rs117217286	8	50430387	-0.000471258	0.00115043	-0.409639	0.682071	0.00173161	0.00155984	1.11013	0.266945
rs118034770	8	50434928	0.000141923	0.00122433	0.115919	0.907717	0.000376291	0.00166011	0.226666	0.820684
rs2926090	8	50460116	0.000825385	0.00074012	1.1152	0.264764	0.0017722	0.00100328	1.7664	0.0773292
rs117409705	8	50468442	0.0014006	0.000984786	1.42224	0.154957	0.000460867	0.00133512	0.345188	0.729953
rs2956810	8	50489782	0.00091131	0.000776634	1.17341	0.240632	0.00170256	0.00105308	1.61675	0.105933
rs117393584	8	50505976	-0.00101209	0.00106248	-0.952579	0.340804	-0.00224944	0.00143987	-1.56225	0.118229
rs4406406	8	50513299	0.000796577	0.000739139	1.07771	0.281164	0.00169632	0.0010017	1.69343	0.0903748
Affx-32273647	8	50542080	0.000913922	0.000639909	1.42821	0.153234	0.00110942	0.00086756	1.27878	0.200976
rs991780	8	50542081	0.000839534	0.000732228	1.14655	0.25157	0.00179595	0.000992851	1.80888	0.0704709
rs1496301	8	50542474	0.000643118	0.000727479	0.884037	0.376677	0.00162292	0.000986408	1.64529	0.0999117
rs13254152	8	50542665	0.000924414	0.00063897	1.44673	0.147975	0.00133761	0.000866061	1.54448	0.122474
rs62501302	8	50545426	-0.00117022	0.00201868	-0.579698	0.562119	-0.00476301	0.00273636	-1.74064	0.081748
rs72647626	8	50546113	-0.00010372	0.000541912	-0.191397	0.848214	-0.00047527	0.000734601	-0.646978	0.517647
rs117944617	8	50577748	0.000660381	0.00183972	0.358957	0.719628	0.00408288	0.00249405	1.63705	0.101621
rs34875903	8	50595769	-0.000191988	0.00110483	-0.173771	0.862045	-0.000822276	0.00149805	-0.548898	0.583076
rs1390596	8	50606521	0.000969238	0.00120603	0.803663	0.421592	0.000149423	0.00163478	0.0914026	0.927173
rs7840206	8	50608329	-0.00036624	0.00065292	-0.560927	0.574848	0.000736832	0.0008851	0.832485	0.405136
rs17745342	8	50610410	0.000489463	0.00202732	0.241434	0.809219	0.00138505	0.00274788	0.504041	0.614233
rs76833050	8	50611585	0.00112499	0.000847566	1.32732	0.184403	-0.000943798	0.00114897	-0.821433	0.4114
rs77957631	8	50621411	0.00231821	0.00194659	1.1909	0.233692	0.00180587	0.00263563	0.685174	0.493234
rs75039699	8	50622863	0.00205582	0.000951742	2.16006	0.0307688	0.000812464	0.00129033	0.629654	0.528921
rs113356924	8	50625622	-0.000229992	0.00107453	-0.21404	0.830516	-0.0014866	0.00145688	-1.0204	0.30754
rs7829956	8	50628068	0.00119976	0.00122869	0.976452	0.328841	0.000163579	0.00166589	0.0981932	0.921779
rs116936663	8	50654200	-0.000500794	0.00101256	-0.494579	0.620898	-0.00228118	0.00137276	-1.66175	0.0965633
rs76800432	8	50662572	0.000148806	0.000948527	0.156882	0.875338	-0.00184536	0.00128589	-1.43508	0.151266
rs62503595	8	50663659	-0.00288434	0.00124269	-2.32106	0.0202845	-0.00201431	0.00168432	-1.19592	0.231728
rs34208684	8	50670303	-0.000121474	0.00101316	-0.119896	0.904565	-0.000711257	0.00137342	-0.517874	0.604546
rs79851372	8	50694350	0.000267098	0.00138405	0.192983	0.846973	-0.00100256	0.00187633	-0.534322	0.593119
rs4389954	8	50697565	0.000473753	0.000585901	0.808588	0.418753	0.000295984	0.000794751	0.372423	0.709578
rs117809155	8	50707839	-0.00169337	0.00173689	-0.974944	0.329589	0.00141475	0.0023542	0.600949	0.547874
rs13265192	8	50711285	0.00076882	0.00121468	0.63294	0.526774	0.00197912	0.00164677	1.20182	0.229435
rs10957633	8	50729405	-0.000293724	0.00043938	-0.668495	0.503818	0.000441066	0.000595557	0.740594	0.45894
rs17674144	8	50730371	0.00138801	0.00162086	0.856341	0.39181	-0.00060732	0.00219678	-0.276459	0.782196
rs72636690	8	50740815	0.000525328	0.000875534	0.600008	0.548501	0.000590315	0.00118712	0.497266	0.619002
rs74890633	8	50744883	-9.11e-05	0.00108802	-0.0837476	0.933257	0.000253604	0.00147521	0.17191	0.863508
rs62501102	8	50745588	0.000144354	0.000449422	0.321198	0.74806	-0.000197173	0.000609501	-0.323499	0.746317
rs2891810	8	50760823	5.79e-05	0.000553753	0.104644	0.916658	0.000510594	0.000750612	0.680237	0.496355
rs117958407	8	50766599	0.00190143	0.00173549	1.09561	0.273248	4.67e-05	0.00235231	0.0198465	0.984166
rs75745755	8	50776092	0.00178692	0.00157623	1.13367	0.256933	-0.00111746	0.00213616	-0.523116	0.600894
rs76895712	8	50777159	-0.00226712	0.00136159	-1.66505	0.0959037	-0.00187394	0.00184563	-1.01534	0.309943
rs76349457	8	50778390	-0.00258504	0.00142125	-1.81885	0.0689353	0.000615669	0.00192598	0.319666	0.749222
rs7008449	8	50787589	0.00160967	0.000950829	1.69291	0.0904737	0.000675879	0.00128861	0.524501	0.599931
rs425849	8	50799697	0.00136192	0.000956629	1.42367	0.154544	0.000545743	0.00129692	0.420801	0.673901
rs10216383	8	50802278	-0.000261286	0.000437554	-0.597152	0.550407	0.00031526	0.000593317	0.531351	0.595176
rs76271474	8	50815368	0.00191509	0.00164068	1.16726	0.243108	0.000690472	0.00222421	0.310435	0.75623
rs2449962	8	50815390	0.0010722	0.000955055	1.12266	0.261584	0.000346455	0.00129469	0.267596	0.78901
rs62503974	8	50826149	-0.00238989	0.00127715	-1.87127	0.0613086	-0.00152724	0.00173118	-0.882199	0.37767
rs77212411	8	50842049	0.00115104	0.000953018	1.20778	0.227131	-5.34e-05	0.00129184	-0.0413581	0.96701
rs117736004	8	50843328	0.0015401	0.00165971	0.927933	0.353443	-0.000181601	0.00225	-0.0807118	0.935671
rs380279	8	50843927	-0.000100848	0.000560734	-0.17985	0.857271	0.000227025	0.000760282	0.298606	0.765241
rs77701154	8	50847168	-0.00106303	0.00104619	-1.01609	0.309586	-0.000388543	0.00141826	-0.273956	0.784118
rs72639805	8	50850931	-0.000149793	0.00154616	-0.0968809	0.922821	0.00145172	0.00209734	0.69217	0.488831
rs62501372	8	50859299	0.000370735	0.00162303	0.228421	0.819319	-0.000833747	0.00219974	-0.379021	0.704672
rs1486247	8	50878647	0.00051093	0.00112569	0.453882	0.649914	0.000908802	0.0015266	0.595309	0.551637
rs62501377	8	50891811	-0.000931763	0.00119504	-0.77969	0.435574	-0.00280275	0.00161982	-1.73029	0.0835795
rs55817447	8	50900089	0.0028591	0.00160636	1.77986	0.0751002	-0.00144969	0.00217757	-0.66574	0.505578
rs10957737	8	50912615	-0.000458002	0.000445413	-1.02827	0.303826	0.000162643	0.000603891	0.269325	0.78768
rs117743503	8	50912974	-0.00112665	0.0011422	-0.986386	0.323945	-0.000634829	0.00154826	-0.410027	0.681786
rs75932440	8	50919029	0.001407	0.00174282	0.807311	0.419488	-0.000545503	0.00236328	-0.230825	0.817451
rs10957739	8	50920213	0.000243918	0.000518413	0.470509	0.637992	0.000278357	0.000703071	0.395916	0.692167
rs117464097	8	50921511	-0.00124853	0.00114397	-1.0914	0.275096	-0.00279644	0.00155047	-1.80361	0.0712936
rs138669744	8	50921657	0.00199796	0.00164457	1.21488	0.224412	0.000510128	0.00222945	0.228813	0.819014
rs76223694	8	50933977	-0.000373705	0.00101198	-0.369283	0.711917	0.00026664	0.00137208	0.194333	0.845915
rs78752279	8	50940763	0.000143292	0.00209701	0.0683316	0.945522	0.0028036	0.0028435	0.985968	0.324149
rs17758599	8	50946702	-0.000489136	0.000441768	-1.10722	0.268198	0.000169683	0.000598851	0.283348	0.77691
rs77045309	8	50949131	0.00080699	0.000777902	1.03739	0.299553	0.000764411	0.00105456	0.724863	0.468537
rs62515376	8	50951742	-6.32e-05	0.00163339	-0.0387087	0.969123	-0.00211741	0.00221437	-0.95621	0.338967
rs17686196	8	50958890	-0.000615579	0.0005106	-1.2056	0.227973	3.35e-05	0.000692251	0.0484106	0.961389
rs75199261	8	50965643	0.00122169	0.000985108	1.24016	0.214917	0.000109981	0.00133514	0.0823743	0.934349
rs72639868	8	50978997	0.00215085	0.00136666	1.5738	0.115534	0.00325959	0.00185323	1.75887	0.0785999
rs62515419	8	50993420	0.000296612	0.000581008	0.510513	0.609692	-0.000640637	0.000787902	-0.813092	0.416166
rs203611	8	51004266	-2.56e-05	0.00061134	-0.0418179	0.966644	-6.79e-05	0.000828552	-0.0819298	0.934703
rs80289378	8	51007687	-7.07e-06	0.00108642	-0.00650645	0.994809	0.000214201	0.0014728	0.145438	0.884365
rs35327351	8	51008315	-0.000481175	0.00108888	-0.441898	0.658563	-0.00101805	0.00147576	-0.689846	0.490291
rs117555805	8	51020668	-0.00114468	0.0014544	-0.787043	0.431257	-0.0011497	0.00197136	-0.5832	0.559759
rs78583018	8	51040545	0.00165873	0.000976836	1.69806	0.0894969	0.0011419	0.00132432	0.86225	0.38855
rs4873408	8	51056341	-0.0008	0.000465623	-1.71813	0.085774	-0.000127117	0.000631395	-0.201328	0.840443
rs117978938	8	51059267	-0.000721826	0.00111399	-0.647963	0.517009	0.000558645	0.00151045	0.369853	0.711492
rs62516680	8	51074734	0.000846287	0.00140784	0.601123	0.547758	-0.000737086	0.00190808	-0.386298	0.699277
rs79241757	8	51077898	0.00127796	0.00170612	0.749041	0.453833	-0.00194067	0.00231353	-0.838835	0.401563
rs117281507	8	51081987	-0.0014334	0.00103059	-1.39086	0.16427	-0.00256945	0.00139721	-1.83898	0.0659193
rs111389133	8	51082990	-0.00151945	0.00135035	-1.12523	0.260493	-0.000766641	0.00183043	-0.418832	0.675339
rs72640717	8	51104109	0.00204892	0.00156863	1.30619	0.191491	-0.000274818	0.00212789	-0.129151	0.897239
rs74737763	8	51108776	0.00105219	0.00184727	0.569594	0.568953	-0.00265453	0.0025047	-1.05982	0.289229
rs117254896	8	51110797	-0.00209987	0.0014366	-1.46169	0.143826	-0.00213655	0.00194782	-1.09689	0.272689
rs4873133	8	51127054	-0.00073935	0.000470395	-1.57177	0.116006	-0.000140939	0.000637716	-0.221005	0.825088
rs75802659	8	51131356	0.000226713	0.00191144	0.118609	0.905586	0.0011967	0.00258815	0.462378	0.64381
rs72640736	8	51133468	0.00135145	0.00119078	1.13492	0.256409	0.00300678	0.00161437	1.86251	0.0625326
rs117492059	8	51133536	0.00103276	0.0019358	0.533506	0.593683	0.00460059	0.00262429	1.75308	0.0795896
rs74852963	8	51144599	-0.00314125	0.00199467	-1.57482	0.115299	-0.00205745	0.00270353	-0.761025	0.446643
rs4873434	8	51149813	-0.000484133	0.000475764	-1.01759	0.308873	-0.000306245	0.000644872	-0.474893	0.634864
rs116942333	8	51161011	-0.00205983	0.00149301	-1.37965	0.167696	-0.00161005	0.00202383	-0.795545	0.426297
rs1823465	8	51189048	0.000562229	0.000806826	0.69684	0.485903	0.00113322	0.00109423	1.03563	0.300377
rs4341173	8	51195738	0.000370445	0.00081376	0.455227	0.648946	0.000935434	0.00110316	0.84796	0.396461
rs16914638	8	51202094	-0.000597714	0.000853966	-0.699927	0.483974	0.00126805	0.0011574	1.0956	0.273253
rs117394414	8	51205111	-0.00018028	0.0012307	-0.146485	0.883539	-0.00136768	0.00166883	-0.819544	0.412477
rs111679631	8	51207180	0.000134973	0.00103279	0.130687	0.896023	0.000210233	0.00140011	0.150155	0.880643
rs78882725	8	51210957	0.00054819	0.00108457	0.505445	0.613247	0.002153	0.00147098	1.46365	0.143291
rs62515923	8	51215873	0.000569038	0.00114727	0.495993	0.6199	-0.00114098	0.00155493	-0.733778	0.463085
rs116963082	8	51227442	-0.000639481	0.00102256	-0.625372	0.531727	-0.000149806	0.00138629	-0.108063	0.913946
rs12544473	8	51230877	-0.000362392	0.000429246	-0.844252	0.398529	0.000109131	0.000581853	0.187557	0.851224
rs17771220	8	51254196	-0.00146076	0.00137781	-1.06021	0.28905	0.000731895	0.00186989	0.39141	0.695494
rs117500427	8	51254930	-0.0016702	0.00128016	-1.30468	0.192003	-0.002798	0.00173579	-1.61195	0.106974
rs77151733	8	51255110	0.000694237	0.00177465	0.391198	0.695651	-0.00142344	0.00240541	-0.591764	0.554009
rs75069774	8	51268093	-0.000204018	0.000855118	-0.238585	0.811428	0.00115801	0.00115913	0.999035	0.317779
rs117962542	8	51269946	0.000212403	0.00180649	0.117578	0.906402	0.00327857	0.00244953	1.33845	0.180751
rs34785256	8	51270707	-0.000695407	0.00111348	-0.624535	0.532277	0.000431943	0.00150951	0.286149	0.774765
rs4534138	8	51288814	-0.000370284	0.000505742	-0.73216	0.464072	-0.00044674	0.00068553	-0.651671	0.514614
rs13282159	8	51299218	-0.000574855	0.00104085	-0.552291	0.580749	-0.000591615	0.00141093	-0.419307	0.674992
rs79082858	8	51301772	-0.000775237	0.00084153	-0.921223	0.356935	0.000231597	0.00114098	0.202982	0.839149
rs74779215	8	51311051	-0.00130946	0.00119508	-1.0957	0.27321	-0.00186726	0.00162079	-1.15207	0.249292
rs117510177	8	51312683	0.000541185	0.00140625	0.384843	0.700354	0.000258404	0.00190791	0.135438	0.892266
rs117276614	8	51313873	0.000837098	0.00177123	0.472609	0.636493	-0.00127841	0.00240131	-0.532382	0.594462
rs1481478	8	51325834	-0.000535268	0.00108787	-0.492034	0.622696	-0.000176763	0.00147473	-0.119862	0.904593
rs78198457	8	51326156	9.31e-05	0.000832253	0.111811	0.910973	-0.000376257	0.00112809	-0.333535	0.738731
rs12545003	8	51328497	-0.000319801	0.000463812	-0.689505	0.490506	-0.000660466	0.000628708	-1.05051	0.293483
rs72642361	8	51334289	-0.00196575	0.0017604	-1.11665	0.264144	-0.00348371	0.00238763	-1.45906	0.144549
rs117157813	8	51335717	0.00159096	0.00125941	1.26326	0.206498	2.86e-06	0.00170738	0.00167429	0.998664
rs34591227	8	51336584	-0.00145725	0.000942772	-1.54571	0.122175	-0.00195701	0.00127854	-1.53066	0.125855
rs1481468	8	51337580	-0.000490577	0.00052688	-0.931097	0.351804	5.02e-05	0.000714276	0.0702603	0.943987
rs77364728	8	51342537	0.000231538	0.00166226	0.139291	0.88922	0.000642468	0.00225308	0.285151	0.775529
rs113870929	8	51343435	0.000248522	0.00157896	0.157396	0.874933	-0.000511518	0.00214212	-0.238791	0.811268
rs72642369	8	51357021	0.000735892	0.000817539	0.900131	0.368051	0.00181866	0.00110834	1.6409	0.10082
rs117038857	8	51358188	0.000855638	0.00141568	0.604399	0.545579	-0.00248843	0.00191919	-1.2966	0.194768
rs1383820	8	51360604	-0.00105291	0.000715801	-1.47096	0.141303	-0.000603941	0.000970442	-0.622336	0.533722
rs13258880	8	51365953	-0.000197067	0.000523341	-0.376556	0.706504	-0.000407447	0.000709485	-0.574286	0.565775
rs117027116	8	51366514	-0.000363031	0.00160829	-0.225725	0.821415	0.000188712	0.00218157	0.0865028	0.931067
rs10957936	8	51377950	-0.000106536	0.000590038	-0.180558	0.856715	0.000206952	0.000799824	0.258747	0.79583
rs72642386	8	51381333	-0.00200943	0.00133076	-1.50999	0.131048	-0.000913555	0.00180467	-0.506219	0.612704
rs62515688	8	51386208	-4.09e-05	0.000562632	-0.0726244	0.942105	-9.93e-05	0.000762883	-0.130198	0.89641
rs76839426	8	51386305	0.00166322	0.00155785	1.06763	0.285688	0.00106384	0.00211163	0.503799	0.614403
rs73676170	8	51392023	0.000127049	0.00117002	0.108587	0.91353	0.0029856	0.00158592	1.88257	0.0597592
rs2392699	8	51400686	-0.000564394	0.000703622	-0.802127	0.42248	-0.000695463	0.000953678	-0.729243	0.465854
rs10957941	8	51400895	8.7e-05	0.000528947	0.164388	0.869425	0.000964389	0.000717073	1.3449	0.17866
rs72642401	8	51409290	3.59e-05	0.000609536	0.0589516	0.952991	-8.8e-05	0.000825793	-0.106595	0.915111
rs79334239	8	51435532	0.000482477	0.000722683	0.66762	0.504377	0.0026913	0.000980244	2.74554	0.00604153
rs35420171	8	51439474	-0.000919356	0.000751868	-1.22276	0.22142	0.00089164	0.00101951	0.874574	0.381806
rs2625751	8	51455529	-0.000652621	0.000709763	-0.919492	0.357839	-0.000862533	0.000962054	-0.896553	0.369958
rs13259136	8	51462689	-0.00393792	0.00151933	-2.59188	0.00954587	-0.00372571	0.00205937	-1.80915	0.0704283
rs62515748	8	51465762	-0.000732895	0.00129052	-0.567906	0.570099	-0.000806672	0.00174942	-0.461108	0.644721
rs4873464	8	51466904	-0.000155895	0.000579619	-0.268961	0.78796	0.00122375	0.000785714	1.5575	0.119352
rs77747558	8	51475319	-0.00131494	0.00136819	-0.961085	0.33651	-0.000251874	0.00185421	-0.135839	0.891949
rs118070244	8	51477675	0.00141783	0.00156687	0.904876	0.365532	-0.00265126	0.00212376	-1.24838	0.211894
rs6473238	8	51500032	0.000783819	0.000814827	0.961946	0.336077	0.000106893	0.00110449	0.0967804	0.922901
rs74460799	8	51531333	0.000648437	0.000928976	0.698012	0.48517	0.000192904	0.00125952	0.153156	0.878275
rs62516796	8	51533743	-0.000582545	0.00138585	-0.420351	0.674229	-0.00398482	0.00187911	-2.12059	0.0339575
rs35460910	8	51533890	-0.000248139	0.000764666	-0.324506	0.745555	0.00126554	0.00103727	1.22007	0.222439
rs35886233	8	51533891	-0.00195928	0.000891002	-2.19897	0.0278809	-0.00191813	0.00120785	-1.58805	0.112276
rs62516797	8	51539966	0.000353228	0.000531646	0.664405	0.506432	-0.000477728	0.000720848	-0.66273	0.507504
rs1384830	8	51544593	-0.000636264	0.00107346	-0.592722	0.553367	0.000801848	0.00145481	0.551171	0.581517
rs12542270	8	51545401	0.00017592	0.000482823	0.364358	0.715591	0.000878804	0.000654539	1.34263	0.179393
rs77740081	8	51550063	0.000434871	0.00119121	0.365067	0.715062	0.000396254	0.00161536	0.245304	0.806221
rs116267098	8	51554667	-0.00021435	0.00141557	-0.151423	0.879642	0.000415679	0.0019188	0.216635	0.828493
rs28736522	8	51557811	-0.000866845	0.000597508	-1.45077	0.146846	0.000308055	0.000810119	0.380259	0.703753
rs6990102	8	51576668	-0.00101723	0.000523081	-1.94469	0.0518127	0.000457517	0.000709216	0.645102	0.518861
rs13250468	8	51595171	-0.000905394	0.000538431	-1.68154	0.0926593	0.000967061	0.000730367	1.32408	0.185479
rs10081541	8	51598620	0.000918996	0.000799504	1.14946	0.250368	0.000890494	0.00108367	0.821739	0.411226
rs1567311	8	51617003	-0.000362842	0.000469092	-0.773498	0.439228	0.00103239	0.000635818	1.62371	0.104438
rs75287515	8	51631048	0.00419503	0.00140091	2.99451	0.00274904	0.000251855	0.00189883	0.132637	0.894481
rs6473320	8	51642006	0.00129722	0.00143004	0.907121	0.364344	0.00160039	0.00193815	0.825732	0.408957
rs17785479	8	51666615	-0.0013171	0.00134795	-0.977114	0.328513	-0.00272606	0.00182743	-1.49174	0.135768
rs11997213	8	51677135	-0.00105823	0.000538899	-1.96369	0.0495675	0.000887624	0.000730509	1.21508	0.224338
rs77128316	8	51679040	-0.000801945	0.000987533	-0.812069	0.416753	-0.000145872	0.00133873	-0.108963	0.913232
rs13262817	8	51685358	-0.00140492	0.00139717	-1.00555	0.314635	0.000423837	0.00189377	0.223806	0.822908
rs117570296	8	51697117	-0.000431776	0.00107375	-0.402122	0.687595	-0.00111897	0.00145568	-0.768693	0.442076
rs117429097	8	51701084	-0.000150191	0.00118599	-0.126638	0.899227	-0.000492261	0.0016075	-0.306229	0.759431
rs1484128	8	51725868	-0.00055227	0.000465361	-1.18676	0.235324	0.000857184	0.000630677	1.35915	0.1741
rs74777751	8	51741684	0.000651888	0.00127023	0.513204	0.607809	2.8e-06	0.00172187	0.00162891	0.9987
rs72647116	8	51743861	0.00100596	0.00072556	1.38645	0.16561	0.00102909	0.000983583	1.04627	0.295439
rs72647140	8	51759993	0.000336689	0.000676135	0.497961	0.618512	0.000491364	0.000916548	0.536103	0.591888
rs13276233	8	51761805	-0.000452686	0.000467837	-0.967614	0.333238	0.000470588	0.000634207	0.74201	0.458082
rs79681339	8	51763709	0.00134141	0.00148077	0.905883	0.364999	0.00225776	0.00200669	1.12512	0.260541
rs56001347	8	51779657	0.00120103	0.00155607	0.771833	0.440214	-0.00379013	0.0021099	-1.79636	0.0724389
rs72647164	8	51783813	0.00159624	0.00133715	1.19376	0.232571	0.000703766	0.00181204	0.388383	0.697733
rs62518769	8	51787118	-0.000655778	0.00127865	-0.512866	0.608045	-0.000940113	0.00173317	-0.542423	0.587528
rs17787432	8	51800598	-0.000716781	0.00117997	-0.607458	0.543548	-0.00158079	0.00159983	-0.988097	0.323106
rs11992235	8	51810842	-0.000828946	0.000564191	-1.46926	0.141762	0.000411556	0.000764775	0.53814	0.59048
rs79635214	8	51815195	-0.00113094	0.00151736	-0.745336	0.456069	-0.000675824	0.00205606	-0.328699	0.742384
rs55849376	8	51842641	0.000540355	0.0011333	0.476798	0.633507	1.75e-05	0.00153687	0.0114006	0.990904
rs74820955	8	51847471	-0.000865041	0.00116491	-0.742582	0.457735	0.00178549	0.00157997	1.13008	0.258445
rs72649622	8	51859594	-0.00125972	0.00127558	-0.987568	0.323365	-0.00219041	0.00172969	-1.26636	0.205384
rs1484131	8	51882844	0.00178222	0.00179542	0.99265	0.320881	0.00155689	0.00243329	0.639829	0.522284
rs11998293	8	51884130	-0.000587205	0.000494192	-1.18821	0.234751	0.000117145	0.000669951	0.174855	0.861193
rs77016824	8	51887069	-2.28e-05	0.000708896	-0.0321684	0.974338	0.000830089	0.000961313	0.863495	0.387866
rs75804877	8	51887399	-8.94e-05	0.00117622	-0.0760308	0.939395	-0.000805201	0.00159443	-0.505008	0.613554
rs12550210	8	51892176	0.00400093	0.0012793	3.12742	0.00176363	0.000691437	0.00173591	0.398315	0.690398
rs34896506	8	51897268	-0.00125134	0.000558871	-2.23905	0.0251532	-8.45e-06	0.000757479	-0.0111582	0.991097
rs72649649	8	51912197	0.000747627	0.00106744	0.700395	0.483681	0.000428367	0.00144672	0.296095	0.767158
rs73680946	8	51912435	-0.000744295	0.00191739	-0.388181	0.697882	0.00343995	0.00259879	1.32368	0.185611
rs28567693	8	51927790	0.00449657	0.00111944	4.01681	5.9e-05	0.000497903	0.00151737	0.328135	0.74281
rs72649658	8	51928267	0.0005394	0.000789072	0.683588	0.494236	0.000522952	0.00106984	0.488814	0.624974
rs117938848	8	51932961	0.00153948	0.0015023	1.02475	0.305482	0.00232353	0.00203602	1.14122	0.253781
rs16915742	8	51955260	-0.000527952	0.000540981	-0.975916	0.329107	-1.58e-05	0.000733511	-0.0216011	0.982766
rs16915766	8	51962047	0.00089168	0.000943614	0.944962	0.344679	0.000875625	0.00127907	0.684578	0.49361
rs1869759	8	51966071	9.02e-05	0.000482322	0.186984	0.851673	0.000586098	0.000653761	0.896501	0.369986
rs17728090	8	51969747	-0.00232949	0.00117243	-1.98689	0.0469352	-0.000754716	0.00158918	-0.474908	0.634853
rs7821072	8	51971349	0.000476584	0.000440957	1.08079	0.279789	0.000662195	0.00059799	1.10737	0.268135
rs72649690	8	51971928	0.00184781	0.00147279	1.25463	0.209613	-0.000565917	0.00199601	-0.283524	0.776775
rs62508520	8	51972193	-0.00091631	0.00113769	-0.805415	0.420581	-0.00077846	0.00154225	-0.504756	0.61373
rs72649691	8	51972302	0.00037989	0.000966151	0.393199	0.694173	-0.000148377	0.00130944	-0.113313	0.909782
rs2219211	8	51980821	0.000359028	0.000496112	0.723683	0.469261	0.000732521	0.000672545	1.08918	0.276077
rs7815441	8	51982267	-0.000545918	0.000686546	-0.795165	0.426518	0.00113708	0.000930488	1.22203	0.221697
rs75523227	8	51991265	-0.00313924	0.00213037	-1.47357	0.140599	-0.000702385	0.00288804	-0.243205	0.807847
rs113753795	8	51993373	-0.00142654	0.000924492	-1.54305	0.12282	-0.00197663	0.00125311	-1.57738	0.114709
rs62508523	8	51994118	-0.000293173	0.0011686	-0.250875	0.801911	0.000129898	0.00158426	0.0819929	0.934652
rs117137882	8	52000874	-0.00187866	0.00165374	-1.136	0.255956	-0.0016289	0.00224217	-0.726482	0.467544
rs4873499	8	52019522	-0.000298441	0.000447328	-0.667164	0.504668	0.000280373	0.000606544	0.462246	0.643905
rs4294195	8	52022731	-0.000162856	0.00048163	-0.338136	0.735261	-0.000210878	0.000653134	-0.322871	0.746793
rs79891879	8	52037194	0.00114294	0.00134055	0.852596	0.393884	0.00137115	0.00181687	0.754676	0.450444
rs72651931	8	52039462	0.00299551	0.00148183	2.02149	0.0432302	-0.00350725	0.00200907	-1.74571	0.0808623
rs79992009	8	52042308	-0.000771592	0.00102376	-0.753684	0.45104	-0.00115179	0.00138783	-0.829924	0.406583
rs72636504	8	52049855	-0.00211474	0.00155482	-1.36012	0.173794	-0.0021687	0.0021077	-1.02894	0.303507
rs11774301	8	52053063	0.000109018	0.000950393	0.114709	0.908676	0.00105163	0.00128817	0.816373	0.414287
rs10087990	8	52053646	0.000247806	0.00204765	0.12102	0.903675	-0.000837992	0.00277679	-0.301785	0.762817
rs10102468	8	52054326	-5.1e-05	0.000457385	-0.111457	0.911254	0.000376872	0.000620319	0.607545	0.54349
rs77777865	8	52059990	0.00148905	0.00116143	1.28208	0.199814	0.000628149	0.0015746	0.398927	0.689947
rs117692426	8	52060365	-0.000514085	0.000778192	-0.660615	0.50886	-0.000585512	0.00105515	-0.554908	0.578958
rs7838394	8	52067626	-0.000884289	0.00110092	-0.803224	0.421846	-0.00111442	0.00149261	-0.746623	0.455292
rs34053819	8	52077192	-0.00048138	0.000493348	-0.975741	0.329193	0.000737507	0.000668537	1.10317	0.269956
rs62506832	8	52082046	-0.000539599	0.000516689	-1.04434	0.296329	0.000512455	0.000700451	0.731608	0.464409
rs35580035	8	52091118	-0.000478679	0.00102297	-0.467929	0.639835	-0.000887112	0.00138701	-0.639584	0.522444
rs117075278	8	52098628	-0.000551395	0.00130843	-0.421417	0.673451	-0.00203646	0.00177282	-1.14871	0.250675
rs113133795	8	52100473	0.000954441	0.0013763	0.693483	0.488007	0.00137549	0.00186551	0.73733	0.460922
rs62508784	8	52106337	-0.000981268	0.00061885	-1.58563	0.112824	-8.84e-05	0.000839311	-0.105343	0.916104
rs78172825	8	52110166	-0.00221053	0.00207152	-1.06711	0.285925	-0.0011125	0.0028084	-0.396133	0.692007
rs75789036	8	52114018	0.0032239	0.00141559	2.27743	0.0227611	-0.000542865	0.00191993	-0.282752	0.777367
rs76270594	8	52116323	0.0039918	0.00160341	2.48956	0.0127905	-0.00520717	0.002173	-2.3963	0.0165622
rs79542210	8	52117079	-0.000650917	0.00121414	-0.536114	0.59188	0.0013792	0.0016458	0.838013	0.402024
rs75402460	8	52123904	-0.00110806	0.00133634	-0.829171	0.407008	-0.00172885	0.00181111	-0.95458	0.339791
rs11777866	8	52133220	-0.000343803	0.00191892	-0.179164	0.857809	-0.000567726	0.00260044	-0.218319	0.827181
rs117061644	8	52136017	0.00123125	0.0014123	0.871805	0.383315	0.00242455	0.00191477	1.26623	0.20543
rs4873515	8	52140796	-0.000733349	0.000506309	-1.44842	0.1475	-0.000325705	0.000686335	-0.474557	0.635103
rs117284852	8	52145648	0.000292302	0.000872523	0.335008	0.737619	0.00138392	0.00118245	1.17039	0.241847
rs79249553	8	52145753	0.00169661	0.00162476	1.04422	0.296384	-0.000274883	0.00220222	-0.124821	0.900665
rs74972319	8	52151429	0.000391531	0.000716537	0.54642	0.584777	6.69e-05	0.000971354	0.0688324	0.945123
rs62508836	8	52152883	-0.000655316	0.0015058	-0.435195	0.663421	-0.000579737	0.00204174	-0.283943	0.776454
rs117297432	8	52153846	0.00085559	0.00107112	0.798778	0.42442	-0.00178756	0.00145226	-1.23088	0.218369
rs6991640	8	52163427	0.00026291	0.000932162	0.282043	0.77791	-0.000349099	0.00126357	-0.276281	0.782333
rs78797119	8	52165081	-6.38e-05	0.00189875	-0.0336118	0.973187	-0.00107903	0.00257186	-0.419554	0.674812
rs17737420	8	52167002	0.000875139	0.00107671	0.812787	0.416341	0.00270192	0.00145976	1.85093	0.0641806
rs113772300	8	52188944	-0.000174398	0.0010798	-0.16151	0.871692	0.00279253	0.00146419	1.90722	0.056493
rs117496466	8	52209355	0.000731618	0.00183672	0.398328	0.690389	-0.00272825	0.00249018	-1.0956	0.273254
rs62508841	8	52215756	-0.000531204	0.00123347	-0.430657	0.666718	-0.00197888	0.00167239	-1.18326	0.236706
rs75443430	8	52218340	0.00044797	0.00155349	0.288364	0.773068	0.00222738	0.00210633	1.05747	0.2903
rs28449829	8	52228072	0.000895705	0.000486831	1.83987	0.0657887	-0.000171968	0.000659969	-0.26057	0.794424
rs1052704	8	52232487	0.000836326	0.000483866	1.72843	0.083913	-4.14e-05	0.000655979	-0.0630797	0.949703
rs7827446	8	52233408	0.000834433	0.00048399	1.72407	0.0846962	-1.15e-05	0.000656138	-0.0175992	0.985959
rs75319479	8	52239859	0.00200829	0.00201098	0.998666	0.317957	-0.000268334	0.00272508	-0.0984682	0.921561
rs2392834	8	52243370	0.00150578	0.00186587	0.807014	0.419659	0.00151925	0.00252896	0.600742	0.548012
rs726127	8	52249955	0.000559301	0.00050135	1.11559	0.264598	0.000348574	0.00067961	0.512904	0.608019
rs11774588	8	52258429	0.00111915	0.00188878	0.592526	0.553499	0.00155148	0.0025598	0.606094	0.544453
rs2915464	8	52263738	0.000440022	0.000503308	0.87426	0.381977	-2.94e-06	0.000682263	-0.0043125	0.996559
rs1431627	8	52272254	0.000361643	0.000493506	0.732804	0.463678	0.000241932	0.00066922	0.361514	0.717716
rs77799184	8	52277190	0.000446195	0.00138126	0.323035	0.746669	0.000536791	0.00187209	0.286733	0.774317
rs72638107	8	52281207	0.000288019	0.00138108	0.208546	0.834803	0.00102185	0.0018723	0.545774	0.585222
rs79815962	8	52281855	-0.00284758	0.00134724	-2.11364	0.0345473	-0.00426232	0.00182521	-2.33526	0.0195307
rs117752382	8	52284560	0.00235247	0.00183914	1.27911	0.200858	0.002591	0.00249283	1.03938	0.298628
rs34338000	8	52288603	-0.00246144	0.0017239	-1.42783	0.153342	-0.0029236	0.00233689	-1.25106	0.210912
rs1367820	8	52295901	-9.44e-05	0.000584829	-0.161442	0.871745	0.000523882	0.000792877	0.660736	0.508782
rs7012913	8	52308016	0.000504599	0.00078219	0.64511	0.518856	-1.66e-05	0.00106096	-0.015675	0.987494
rs11782014	8	52310188	0.00157103	0.000960672	1.63534	0.101978	-0.00110829	0.00130234	-0.850999	0.394771
rs11985241	8	52321686	0.000420401	0.000778598	0.539946	0.589235	0.000124113	0.0010556	0.117576	0.906403
rs117864200	8	52323908	-0.0010913	0.00142966	-0.763332	0.445266	0.00241598	0.00193776	1.24679	0.212475
rs2116350	8	52324475	-4.54e-05	0.0004747	-0.0955904	0.923846	0.000292126	0.000643456	0.453995	0.649833
rs16916207	8	52325767	0.000439948	0.000777155	0.566101	0.571326	-3.44e-05	0.00105359	-0.0326669	0.97394
rs62506900	8	52332209	-0.00270238	0.00132237	-2.04359	0.0409947	-0.00405901	0.00179252	-2.26441	0.0235494
rs78710091	8	52332549	0.00098971	0.00109943	0.900203	0.368013	-0.00195415	0.00149025	-1.31129	0.189762
rs16916243	8	52337956	0.00133804	0.00144733	0.924494	0.35523	0.00162326	0.00196181	0.827429	0.407994
rs2392900	8	52338934	0.00100457	0.000590183	1.70214	0.0887308	0.0018534	0.000799948	2.3169	0.0205096
rs116850589	8	52342512	-0.00116923	0.00107098	-1.09175	0.274946	-0.00137826	0.00145225	-0.949051	0.342595
rs1431635	8	52364808	-0.000578092	0.00150055	-0.385252	0.700051	-0.0024912	0.00203315	-1.22529	0.220467
rs79394014	8	52366156	-0.00166662	0.00195207	-0.853772	0.393232	-0.00338536	0.00264575	-1.27955	0.200705
rs7833909	8	52366300	-0.000646502	0.000649346	-0.99562	0.319435	0.00111909	0.000880663	1.27073	0.203825
rs116984731	8	52382915	0.00262221	0.00179021	1.46475	0.142989	-0.000333282	0.00242663	-0.137343	0.89076
rs118164640	8	52383066	0.000270613	0.00141393	0.19139	0.84822	-0.00237919	0.00191705	-1.24107	0.214581
rs77673093	8	52384727	0.00171651	0.00173259	0.990721	0.321823	0.00304486	0.00234902	1.29622	0.194899
rs76208452	8	52387293	-0.00187316	0.00099204	-1.88819	0.0590013	-0.00179628	0.00134507	-1.33546	0.181728
rs78872030	8	52401643	0.00339918	0.00132652	2.56249	0.010393	0.00532451	0.00179783	2.96163	0.00306041
rs75276359	8	52402983	0.00164066	0.0010221	1.60518	0.108454	-0.000369202	0.00138562	-0.266453	0.789891
rs4873555	8	52404537	0.00069073	0.000495641	1.39361	0.163437	0.00181013	0.000671993	2.69368	0.00706725
rs755311	8	52412226	-7.23e-05	0.000443172	-0.163032	0.870493	0.00123208	0.000600621	2.05134	0.040235
rs77762739	8	52413408	0.00170701	0.00118911	1.43553	0.151137	0.00315696	0.00161204	1.95836	0.0501889
rs117161392	8	52414600	-0.00198846	0.00147472	-1.34836	0.177542	0.00194764	0.0019995	0.974062	0.330026
rs6982550	8	52416201	0.00122721	0.000753483	1.62872	0.103374	0.00113965	0.00102178	1.11536	0.264697
rs17181677	8	52420536	-0.000274928	0.000705906	-0.389468	0.69693	0.000451204	0.000957022	0.471467	0.637308
rs10097136	8	52426739	-0.000134644	0.000446124	-0.301808	0.762799	0.000844305	0.000604967	1.39562	0.16283
rs72638045	8	52430661	-0.00031766	0.00108447	-0.292917	0.769586	-0.00125854	0.0014699	-0.856212	0.391881
rs7818450	8	52432392	-0.000731632	0.000629592	-1.16207	0.245207	-2.35e-05	0.000853541	-0.0275737	0.978002
rs117646409	8	52432835	0.000655299	0.00167647	0.39088	0.695887	0.0019216	0.00227288	0.845448	0.397861
rs78583095	8	52441919	-3.53e-05	0.00145294	-0.0242622	0.980644	-0.00319671	0.00197002	-1.62268	0.104659
rs7013272	8	52442180	-0.00183932	0.00181021	-1.01608	0.309593	-0.000788655	0.00245406	-0.321368	0.747932
rs6473614	8	52445492	7e-05	0.00131407	0.0532714	0.957516	0.0016167	0.00178122	0.907635	0.364072
rs10108104	8	52457147	-0.00122085	0.000659836	-1.85023	0.0642807	-0.00131833	0.000894663	-1.47355	0.140603
rs74603328	8	52457927	-0.00156998	0.00114934	-1.36599	0.171944	-0.000112464	0.00155872	-0.0721513	0.942482
rs117205728	8	52459531	0.00254959	0.00104874	2.4311	0.0150538	5.63e-05	0.00142223	0.0395589	0.968445
rs117181886	8	52464943	-0.000365974	0.00103714	-0.352868	0.724188	-0.000286035	0.00140561	-0.203495	0.838748
rs7834501	8	52471239	-0.000612237	0.000933423	-0.655905	0.511886	0.00226341	0.00126495	1.78933	0.0735629
rs118146212	8	52494143	0.00237411	0.00104945	2.26223	0.0236838	-0.000247055	0.00142337	-0.173571	0.862203
rs10107128	8	52497762	0.000499155	0.000572689	0.871598	0.383428	0.000887398	0.000776425	1.14293	0.253069
rs71513536	8	52500802	-0.00169177	0.000735035	-2.30162	0.0213573	-0.00191589	0.000996419	-1.92278	0.0545084
rs62505324	8	52501103	0.000202976	0.00122651	0.16549	0.868558	-0.00198371	0.00166317	-1.19273	0.232978
rs76712345	8	52502617	0.000315326	0.00132284	0.23837	0.811594	0.000106735	0.00179329	0.059519	0.952539
rs72638055	8	52511506	0.00169689	0.00103341	1.64203	0.100585	-0.000585819	0.0014007	-0.418234	0.675777
rs79297510	8	52513874	-0.000963618	0.00123385	-0.780986	0.434811	0.00014415	0.00167248	0.0861891	0.931316
rs13263546	8	52518723	-0.0011582	0.000696551	-1.66277	0.0963602	-0.00250208	0.000944139	-2.65012	0.00804676
rs6984427	8	52522097	3.46e-06	0.000476499	0.00727107	0.994199	-0.000261971	0.000646001	-0.405527	0.68509
rs10504124	8	52528272	0.000426858	0.000538714	0.792365	0.428148	0.00128535	0.000730392	1.75982	0.0784401
rs6989459	8	52529058	-0.000368382	0.000721602	-0.510506	0.609697	-0.00173609	0.000978239	-1.77471	0.0759467
rs62505327	8	52531650	-0.00027125	0.00126008	-0.215264	0.829561	-0.0029678	0.0017083	-1.73728	0.082338
rs4873566	8	52534104	-0.000158398	0.000449309	-0.352536	0.724436	-0.000564629	0.000609043	-0.927076	0.353888
rs16916619	8	52534990	-0.00171117	0.00100758	-1.69829	0.0894542	-0.00317573	0.00136589	-2.32503	0.0200711
rs6980715	8	52538985	-0.000219789	0.000794587	-0.276608	0.782082	-0.00236971	0.00107723	-2.19983	0.02782
rs6986081	8	52540001	0.000210064	0.000651016	0.322672	0.746944	0.000585084	0.000882664	0.662862	0.50742
rs12548130	8	52558395	-0.000350236	0.000493287	-0.710005	0.477702	-0.00105807	0.000668691	-1.58231	0.113581
rs75186263	8	52558675	-0.000747718	0.00120529	-0.620363	0.535019	-0.00391273	0.001634	-2.39457	0.0166406
rs17192061	8	52567146	0.000200751	0.00130012	0.154409	0.877287	-0.00061092	0.00176455	-0.346218	0.729179
rs11777938	8	52567459	-0.000236321	0.0011019	-0.214467	0.830183	0.000647313	0.00149259	0.433686	0.664517
rs4326376	8	52567781	0.000695669	0.00120999	0.574935	0.565335	-0.00127302	0.00163971	-0.776364	0.437534
rs16916673	8	52573356	-0.000244207	0.00047248	-0.516863	0.605252	-0.00119713	0.000640633	-1.86866	0.0616705
rs117100727	8	52580024	-0.000213043	0.00162232	-0.13132	0.895522	0.00020167	0.00219865	0.0917243	0.926917
rs117704879	8	52610495	0.00163968	0.00173441	0.945381	0.344465	0.000139433	0.00235183	0.0592872	0.952723
rs72642949	8	52612366	0.00010704	0.000803488	0.133219	0.894021	0.00127346	0.00108926	1.1691	0.242363
rs16916743	8	52616018	-0.000148646	0.0011054	-0.134472	0.893029	-0.00260197	0.00149818	-1.73675	0.0824315
rs2956884	8	52619219	-0.00028182	0.000522132	-0.539749	0.589371	-0.00113731	0.000707678	-1.6071	0.108034
rs111830911	8	52623814	0.00369038	0.00177015	2.08479	0.0370896	0.00734508	0.00239933	3.0613	0.00220394
rs9643788	8	52624028	-0.000399582	0.000488871	-0.817358	0.413724	-0.00130372	0.000662804	-1.96697	0.0491872
rs11778618	8	52626868	-0.00200981	0.00192128	-1.04608	0.295526	0.0010232	0.00260442	0.392872	0.694414
rs13261618	8	52628820	-0.00119726	0.000706483	-1.69468	0.0901381	-0.00231286	0.000957917	-2.41447	0.0157588
rs4275221	8	52631229	-0.000336813	0.000464587	-0.724972	0.46847	-0.00128697	0.000629998	-2.04282	0.0410714
rs17195281	8	52650462	0.000512874	0.00068232	0.751662	0.452255	0.000671536	0.000924782	0.726156	0.467744
rs116934631	8	52659004	-0.00205537	0.00129429	-1.58803	0.11228	0.00061043	0.00175572	0.347681	0.72808
rs7459977	8	52659963	-9.92e-05	0.000528866	-0.187632	0.851165	-0.000579174	0.000716903	-0.807883	0.419159
rs71513549	8	52682886	3.92e-05	0.000511581	0.0765513	0.938981	-0.000246426	0.000693856	-0.355154	0.722474
rs4873601	8	52687736	-0.000799355	0.00166393	-0.480401	0.630942	-0.000807448	0.00225511	-0.358053	0.720304
rs56147276	8	52691913	-0.000153707	0.00081277	-0.189115	0.850003	0.000768987	0.00110155	0.698094	0.485119
rs5003717	8	52693141	0.000247769	0.000740373	0.334654	0.737886	-0.000922335	0.00100357	-0.919056	0.358067
rs117668734	8	52697798	-0.000320775	0.000964669	-0.332523	0.739494	0.000504111	0.00130772	0.385488	0.699876
rs112585504	8	52718273	-0.000604761	0.00081892	-0.738487	0.460219	0.00205313	0.00111047	1.84889	0.064475
rs16916856	8	52739150	0.000827482	0.000635696	1.30169	0.193022	0.000743797	0.000861938	0.862936	0.388174
rs117902360	8	52741542	0.00397784	0.00171102	2.32483	0.0200816	0.00159044	0.00232169	0.685036	0.493322
rs199690847	8	52741762	0.0001286	0.000740587	0.173646	0.862144	-0.00088533	0.00100367	-0.882089	0.377729
rs35928231	8	52745363	0.000640956	0.000685548	0.934953	0.349813	0.000929534	0.000929729	0.99979	0.317413
rs17210466	8	52747547	-0.000994718	0.000718148	-1.38512	0.166018	-0.00147506	0.000973618	-1.51503	0.129767
rs7010217	8	52747862	0.000784572	0.00116668	0.672483	0.501277	0.000674941	0.00158151	0.426769	0.669548
rs4587320	8	52757270	0.00034595	0.000740631	0.467101	0.640428	-0.000837354	0.00100387	-0.83413	0.404209
rs62506098	8	52759073	-0.000331994	0.00123799	-0.268172	0.788567	-0.00343598	0.00167808	-2.04757	0.0406028
rs75219463	8	52765363	0.000890817	0.000636611	1.39931	0.161721	0.000834833	0.000863049	0.967307	0.333391
rs13280471	8	52779844	0.000303593	0.000740653	0.409899	0.681881	-0.000923886	0.00100404	-0.92017	0.357484
rs62499409	8	52784653	4.51e-05	0.00121821	0.0370289	0.970462	-0.00406477	0.00165128	-2.46158	0.0138331
rs74872588	8	52790260	-0.000388621	0.000893454	-0.434965	0.663588	-0.00129962	0.0012112	-1.073	0.283272
rs1013621	8	52801391	0.000111106	0.000458044	0.242567	0.808341	-0.000548008	0.000620836	-0.882692	0.377403
rs9298467	8	52806682	-0.000454483	0.000544445	-0.834764	0.403851	-0.00145101	0.000738004	-1.96613	0.0492842
rs117406270	8	52808038	-0.00136808	0.00195766	-0.698834	0.484656	0.00265586	0.00265258	1.00124	0.316713
rs116665430	8	52811542	-0.000737704	0.00168315	-0.438287	0.661179	-0.00052031	0.002281	-0.228107	0.819564
rs28451175	8	52815242	-0.000640455	0.00122676	-0.522072	0.601621	-0.00448328	0.00166274	-2.69631	0.00701154
rs77123031	8	52816356	-1.41e-05	0.00146983	-0.00962427	0.992321	-0.000736495	0.00199243	-0.369647	0.711646
rs10958304	8	52817287	0.000167831	0.000485931	0.34538	0.729809	-0.000302239	0.000658982	-0.458646	0.646489
rs117951305	8	52818777	-0.00191983	0.00183303	-1.04735	0.294937	0.00186577	0.00248566	0.750612	0.452887
rs117482577	8	52845166	-0.000911361	0.00129217	-0.705293	0.480628	0.00118411	0.00175235	0.67573	0.499213
rs79067987	8	52848257	0.000100373	0.000673431	0.149048	0.881516	0.000644973	0.000912919	0.706496	0.479881
rs77749278	8	52853882	-0.000105832	0.000817506	-0.129457	0.896996	-0.00147936	0.00110806	-1.33509	0.181847
rs55932409	8	52860154	3.23e-06	0.000792438	0.004074	0.996749	0.000857488	0.00107429	0.79819	0.424761
rs75051690	8	52865336	0.000914224	0.00162085	0.564039	0.572728	0.00108088	0.00219759	0.491847	0.622828
rs11779764	8	52869751	0.000842581	0.00152658	0.551942	0.580989	-0.000166764	0.00206966	-0.0805756	0.93578
rs1015213	8	52887541	-0.000590775	0.000741704	-0.79651	0.425736	-0.00109936	0.0010055	-1.09335	0.274242
rs62499443	8	52889277	0.000322627	0.00111407	0.289592	0.772129	-0.00245636	0.00151026	-1.62645	0.103854
rs17285306	8	52893014	-4.56e-05	0.000897166	-0.050808	0.959479	-0.000641731	0.00121699	-0.527309	0.59798
rs12541693	8	52894246	-0.00107399	0.000822311	-1.30607	0.191531	-0.00329275	0.00111482	-2.95361	0.00314103
rs73681433	8	52902202	-0.00071547	0.00121623	-0.588269	0.556352	-0.005652	0.00164846	-3.42865	0.000606668
rs7004360	8	52903063	-0.000514607	0.000574779	-0.895313	0.37062	-0.00195651	0.000779406	-2.51026	0.0120647
rs6991598	8	52913147	-0.000939674	0.000747485	-1.25711	0.208713	-0.00216152	0.00101342	-2.1329	0.0329334
rs1399857	8	52913908	-0.000612615	0.0005333	-1.14873	0.25067	-0.00149394	0.000723153	-2.06587	0.0388412
rs6982212	8	52914736	-0.00104251	0.000588202	-1.77237	0.0763337	-0.00168347	0.000797424	-2.11113	0.034762
rs2554465	8	52917469	-0.00067743	0.000538424	-1.25817	0.20833	4.53e-05	0.000730006	0.062102	0.950482
rs268925	8	52918748	-0.000971931	0.000513498	-1.89277	0.0583899	-0.000547101	0.000696065	-0.785991	0.431873
rs72639769	8	52919398	0.000764425	0.00102779	0.743753	0.457027	-0.0011349	0.00139329	-0.814543	0.415334
rs75810830	8	52919458	0.000159526	0.00143104	0.111476	0.911239	0.000711628	0.00193995	0.366827	0.713748
rs118095580	8	52920379	0.000440864	0.00102831	0.428727	0.668122	-0.000948462	0.0013944	-0.680195	0.496382
rs55942852	8	52923676	0.000683856	0.00140136	0.487994	0.625555	0.000629643	0.0019003	0.331339	0.740389
rs10104090	8	52923809	-0.00127569	0.000837175	-1.52381	0.127558	-0.00124026	0.00113482	-1.09291	0.274432
rs2433235	8	52929877	-0.000675139	0.000651978	-1.03552	0.300425	0.000739759	0.000883975	0.836855	0.402675
rs10092108	8	52930270	-0.00129717	0.000633618	-2.04724	0.0406353	0.000774682	0.000858455	0.902415	0.366837
rs268933	8	52934579	-0.000895809	0.000430199	-2.08231	0.0373146	8.08e-05	0.000583392	0.138517	0.889832
rs16917123	8	52944835	0.00040887	0.000703756	0.580982	0.561253	-7.64e-05	0.000953683	-0.0800893	0.936166
rs72639774	8	52944942	0.000251243	0.000969767	0.259076	0.795577	0.000834804	0.0013142	0.635217	0.525288
rs2252378	8	52951523	-0.00119391	0.000438896	-2.72025	0.00652361	0.000379721	0.000595012	0.638174	0.523361
rs80118419	8	52951693	-0.00117171	0.000809127	-1.44812	0.147584	6.83e-05	0.001097	0.0622225	0.950386
rs2252647	8	52953283	-0.00095834	0.000430558	-2.22581	0.0260276	0.000115642	0.000583718	0.198112	0.842958
rs74961872	8	52968730	-6.22e-05	0.00110052	-0.0565203	0.954927	-0.0021091	0.00149193	-1.41367	0.157459
rs117983760	8	52969933	-0.00113629	0.00124461	-0.91297	0.361259	0.000306506	0.00168718	0.181667	0.855844
rs117050095	8	52972925	-0.00111201	0.00165403	-0.672304	0.501391	0.00394804	0.0022425	1.76056	0.0783147
rs12542255	8	52983048	0.000856629	0.000708918	1.20836	0.22691	-0.000361422	0.000961241	-0.375995	0.706921
rs72639778	8	52991701	0.00113249	0.00154521	0.732903	0.463618	-0.000162325	0.00209476	-0.0774912	0.938233
rs16917176	8	52991827	-0.000681113	0.000768284	-0.886537	0.375329	0.000385587	0.00104146	0.370237	0.711206
rs62500966	8	52992325	0.000741668	0.00111674	0.664139	0.506602	-0.00259971	0.0015139	-1.71723	0.0859382
rs78543173	8	52996130	-0.00046444	0.00178381	-0.260364	0.794583	-0.00393645	0.00242191	-1.62535	0.104089
rs12675903	8	53001262	-0.00123715	0.000433312	-2.8551	0.0043026	2.72e-05	0.000587688	0.0463012	0.96307
rs12548476	8	53004768	-0.000473556	0.000555565	-0.852386	0.394001	-0.000424661	0.000753351	-0.563697	0.572961
rs77473077	8	53005445	0.000466851	0.00124207	0.375867	0.707016	-0.00189062	0.00168217	-1.12392	0.26105
rs4087846	8	53011018	-0.000245289	0.000469205	-0.522775	0.601131	-0.000497281	0.000636274	-0.781551	0.434479
rs16917235	8	53011930	-0.00122647	0.000645512	-1.89999	0.0574354	-0.000426639	0.00087498	-0.487599	0.625834
rs78670528	8	53011948	-0.00112026	0.00168064	-0.666566	0.50505	-0.00266013	0.00227895	-1.16726	0.243105
rs3849812	8	53017258	-0.000972205	0.000480422	-2.02365	0.0430074	-0.000304545	0.000651339	-0.467567	0.640094
rs79958005	8	53018399	-0.00149171	0.00137188	-1.08734	0.276885	0.00192955	0.00185924	1.03782	0.299355
rs117981919	8	53019424	-0.000329168	0.00172133	-0.19123	0.848346	-0.000494662	0.00233367	-0.211967	0.832133
rs79619736	8	53028767	0.000381802	0.00196329	0.194471	0.845808	-8.26e-05	0.00266133	-0.0310307	0.975245
rs62500973	8	53032373	0.000296085	0.000606505	0.488181	0.625422	0.000507949	0.000822064	0.617895	0.536645
rs16917250	8	53039395	0.000505275	0.000579535	0.871862	0.383285	0.00034123	0.000785625	0.434342	0.66404
rs143191978	8	53044763	-0.000428215	0.00179749	-0.23823	0.811703	-0.00358785	0.00243806	-1.4716	0.141129
rs79633073	8	53045093	0.00112451	0.00106492	1.05596	0.290987	0.000300818	0.00144317	0.208442	0.834884
rs35416228	8	53052419	0.00137894	0.00190011	0.725715	0.468014	-0.000797099	0.00257694	-0.30932	0.757078
rs10088088	8	53054418	0.000787385	0.000747149	1.05385	0.291952	-4.04e-05	0.00101254	-0.0398888	0.968182
rs77977097	8	53055056	-0.00185549	0.000852992	-2.17528	0.0296103	-9.06e-05	0.00115644	-0.078356	0.937545
rs3891723	8	53059486	5.72e-05	0.000596492	0.095881	0.923615	0.000192275	0.000808645	0.237774	0.812056
rs79425066	8	53059791	-0.000764465	0.00129464	-0.590485	0.554866	-0.000335078	0.00175486	-0.190942	0.848571
rs75483521	8	53062214	0.00267979	0.00150254	1.7835	0.0745055	0.000724216	0.00203616	0.355677	0.722082
rs16917324	8	53062412	0.000287922	0.00153428	0.18766	0.851144	-0.00286874	0.00207937	-1.37962	0.167705
rs11781759	8	53064614	0.0014772	0.00126471	1.16801	0.242803	0.000651296	0.00171486	0.379795	0.704098
rs17290977	8	53068920	-0.000283847	0.000549295	-0.516749	0.605332	0.00107312	0.000744633	1.44114	0.149547
rs7846349	8	53078165	-3.76e-05	0.000590801	-0.0635775	0.949307	-3.71e-05	0.000800888	-0.0462667	0.963098
rs77429462	8	53079096	-8.13e-06	0.00136028	-0.00597455	0.995233	0.00385267	0.00184359	2.08977	0.0366393
rs7829966	8	53081817	0.000266475	0.000513646	0.518792	0.603906	0.000852325	0.000696463	1.22379	0.221033
rs17292085	8	53099635	0.00101265	0.0010261	0.986889	0.323698	-0.000408588	0.00139144	-0.293643	0.769031
rs12545086	8	53101303	0.000160854	0.000762559	0.21094	0.832934	0.000945716	0.00103362	0.914959	0.360214
rs16917430	8	53110206	0.000167782	0.000515995	0.325162	0.745059	-0.000217232	0.000699654	-0.310485	0.756192
rs17311489	8	53110400	-0.00117853	0.000994218	-1.18539	0.235866	-0.000554762	0.00134809	-0.411518	0.680693
rs17220174	8	53111074	-0.000592639	0.000517712	-1.14473	0.252323	-0.000398603	0.00070186	-0.567924	0.570087
rs62501006	8	53111809	-0.00112772	0.000578359	-1.94987	0.0511929	-0.00134652	0.000783963	-1.71758	0.0858745
rs16917445	8	53113810	0.000884574	0.000575903	1.53598	0.124545	4.11e-05	0.000780781	0.0525977	0.958052
rs2360805	8	53114569	-0.000321926	0.000429759	-0.749085	0.453806	-0.00089737	0.000582728	-1.53995	0.123575
rs17220562	8	53116537	0.000280401	0.000998466	0.280831	0.77884	-0.000126383	0.00135399	-0.0933414	0.925632
rs16917478	8	53123740	-0.00259094	0.00188895	-1.37163	0.170179	-0.00551537	0.00256025	-2.15423	0.031223
rs7015251	8	53126985	-0.00116791	0.000575249	-2.03027	0.0423296	-0.00175883	0.000780086	-2.25466	0.0241555
rs62499762	8	53136564	-0.00129476	0.000567238	-2.28257	0.0224565	-0.0015154	0.000769159	-1.9702	0.048816
rs16917525	8	53136781	-0.00300198	0.00191801	-1.56515	0.117549	-0.00761255	0.00260088	-2.92691	0.00342377
rs78357199	8	53138151	0.000701825	0.00107151	0.654989	0.512476	0.000935824	0.00145257	0.644254	0.519411
rs117162069	8	53138912	-0.000495213	0.00111669	-0.443464	0.657431	-0.000419356	0.00151387	-0.27701	0.781773
rs141950553	8	53144670	0.000273881	0.00152831	0.179205	0.857777	0.000578381	0.00207234	0.279096	0.780171
rs76821955	8	53149418	-0.00390763	0.00194173	-2.01244	0.0441743	-0.00862662	0.0026325	-3.27697	0.00104939
rs12550804	8	53150019	0.00164561	0.00105452	1.56054	0.118634	3.85e-05	0.00143056	0.026924	0.97852
rs117433187	8	53150309	-0.00203784	0.00118426	-1.72078	0.0852923	0.00127496	0.00160511	0.794314	0.427013
rs75301148	8	53151977	0.00132446	0.00141116	0.938557	0.347959	-0.00438272	0.00191284	-2.29121	0.0219517
rs118135501	8	53164390	0.000600346	0.0016149	0.371753	0.710077	-0.00273594	0.00218973	-1.24944	0.211506
rs118045867	8	53164766	-0.000132967	0.0015547	-0.0855263	0.931843	-0.00505204	0.00210719	-2.39753	0.0165067
rs75540399	8	53177827	-0.00169916	0.00162579	-1.04513	0.295966	0.00171769	0.00220414	0.779302	0.435803
rs76014070	8	53178973	0.000496815	0.00105427	0.471241	0.637469	0.000191001	0.00142904	0.133657	0.893674
rs72642765	8	53183823	-0.00132291	0.00131693	-1.00455	0.315115	0.00153466	0.00178467	0.859908	0.38984
rs7463107	8	53188287	-0.000738234	0.000468268	-1.57652	0.114907	-0.000986184	0.000634973	-1.55311	0.120397
rs112400385	8	53189622	0.000452149	0.000719253	0.628637	0.529587	0.0011072	0.0009753	1.13524	0.256278
rs35793445	8	53198225	0.00220863	0.00135383	1.63139	0.102809	0.00406771	0.00183761	2.21358	0.0268582
rs191108138	8	53213658	-0.00145444	0.00173755	-0.83706	0.40256	-0.0069241	0.00235451	-2.94078	0.00327411
rs75041066	8	53222697	-0.000832557	0.00141611	-0.587918	0.556588	-0.00130849	0.00191995	-0.68152	0.495543
rs138475724	8	53226405	0.00131732	0.000997947	1.32003	0.186825	0.00205482	0.00135251	1.51926	0.128698
rs4398937	8	53227638	0.000342271	0.000612575	0.558741	0.576339	-0.000205122	0.000830371	-0.247025	0.804889
rs117870518	8	53233682	-0.00103209	0.00126499	-0.815886	0.414566	-0.00268417	0.00171476	-1.56533	0.117506
rs116966812	8	53235908	-0.000594855	0.00111317	-0.534381	0.593078	-0.00123133	0.00150867	-0.816165	0.414406
rs10448049	8	53243237	-0.00123628	0.00178494	-0.69262	0.488549	-0.00230618	0.00241912	-0.953311	0.340433
rs61192792	8	53247194	-0.000318608	0.000543449	-0.58627	0.557695	-3.61e-05	0.000736709	-0.049055	0.960875
rs16917716	8	53248400	-0.00064289	0.000597607	-1.07577	0.282029	0.000211668	0.000810079	0.261292	0.793867
rs13258413	8	53248420	0.000316623	0.000566286	0.559123	0.576078	-0.000105378	0.000767843	-0.137239	0.890842
rs117899698	8	53252131	0.000932752	0.00183663	0.507862	0.611551	-0.00108868	0.0024898	-0.437257	0.661925
rs11992290	8	53254790	-0.000475806	0.00148049	-0.321384	0.74792	0.00277052	0.00200638	1.38085	0.167325
rs9643471	8	53259979	-5.6e-05	0.000903438	-0.0619696	0.950587	0.000488929	0.00122429	0.399356	0.689631
rs79140873	8	53263100	-0.00223884	0.00131985	-1.69628	0.0898336	-0.00309597	0.00178923	-1.73034	0.0835709
rs7013289	8	53263178	0.000237749	0.000905518	0.262556	0.792893	0.00129432	0.0012274	1.05452	0.291647
rs9643472	8	53264939	0.000895332	0.00130048	0.688465	0.49116	-0.00119199	0.00176235	-0.676366	0.498809
rs117689085	8	53267756	0.000875771	0.00144115	0.607687	0.543395	0.000977853	0.00195449	0.500313	0.616855
rs117927004	8	53267851	-0.000193033	0.0015831	-0.121934	0.902952	-0.00158278	0.00214739	-0.73707	0.46108
rs75047426	8	53269473	-0.000217045	0.00106333	-0.204118	0.838262	-0.000795239	0.00144139	-0.551717	0.581143
rs117226973	8	53275358	-0.00125793	0.00126492	-0.99448	0.31999	0.00294552	0.00171504	1.71746	0.0858953
rs11990359	8	53275469	0.000683252	0.00100292	0.681262	0.495706	0.00248015	0.0013594	1.82445	0.0680858
rs75709611	8	53277694	0.00175292	0.00172053	1.01883	0.308286	0.000726857	0.00233241	0.311634	0.755319
rs75799103	8	53278092	0.000234178	0.00151663	0.154407	0.877289	-0.000199369	0.00205619	-0.0969604	0.922758
rs74481208	8	53283287	0.00148075	0.00135225	1.09503	0.273506	0.00365161	0.00183281	1.99236	0.0463323
rs2360792	8	53283298	0.000256712	0.000839994	0.305612	0.759901	0.00124434	0.00113868	1.09279	0.274488
rs6998349	8	53287521	4.69e-05	0.000871452	0.0537679	0.95712	0.00067589	0.00118108	0.572263	0.567144
rs80173576	8	53289280	-0.000228667	0.00106583	-0.214543	0.830124	0.00242521	0.00144488	1.67848	0.093254
rs7388668	8	53294176	0.000254211	0.000872864	0.291238	0.770869	0.000672459	0.00118309	0.568391	0.56977
rs12547633	8	53297533	-0.000585382	0.00113947	-0.513732	0.60744	-6.35e-05	0.00154586	-0.0410644	0.967245
rs116992028	8	53298482	-8.61e-05	0.0012259	-0.0702114	0.944025	-0.00155149	0.00166202	-0.933496	0.350565
rs7004216	8	53301331	-0.000123734	0.000434295	-0.284909	0.775714	0.000333906	0.000588667	0.567224	0.570562
rs13277159	8	53315042	-0.000101513	0.000480627	-0.21121	0.832724	-0.0015558	0.000651509	-2.38799	0.0169414
rs13274256	8	53315116	-7.23e-05	0.000480324	-0.150474	0.88039	-0.00160919	0.000651065	-2.47162	0.0134507
rs1317225	8	53318258	-0.0012985	0.00104846	-1.23848	0.21554	0.000435309	0.0014211	0.306318	0.759363
rs74744524	8	53318526	0.000628401	0.00159519	0.393934	0.69363	-0.00224268	0.002162	-1.03732	0.299588
rs1317187	8	53318624	-0.000270539	0.000442035	-0.61203	0.540518	-0.00209041	0.000599291	-3.48813	0.000486473
rs1317186	8	53318644	-3.33e-05	0.00047913	-0.0695229	0.944573	-0.00182377	0.000649473	-2.80808	0.00498406
rs78926878	8	53321524	-0.00286366	0.00154199	-1.85712	0.0632952	-0.0023401	0.00209102	-1.11912	0.263089
rs7841071	8	53322749	-0.0005301	0.000442163	-1.19888	0.230576	-0.00125575	0.000599421	-2.09493	0.0361777
rs3758126	8	53323786	4.71e-05	0.000487608	0.0966654	0.922992	-0.000646034	0.000661251	-0.976988	0.328576
rs72643901	8	53324122	-0.000226541	0.000644661	-0.351411	0.725281	-0.000998026	0.000874046	-1.14185	0.253519
rs35348889	8	53331023	0.000173411	0.000610462	0.284065	0.776361	0.000237938	0.000827593	0.287506	0.773725
rs117672778	8	53335433	0.0014087	0.00123648	1.13929	0.254585	-0.0020357	0.0016764	-1.21433	0.224624
rs117473878	8	53342821	0.000862	0.00166503	0.517709	0.604662	-0.00317214	0.00225638	-1.40586	0.159768
rs182262	8	53346704	0.000474117	0.000466246	1.01688	0.30921	0.00121183	0.000632258	1.91667	0.0552802
rs284801	8	53348475	0.000265622	0.000463733	0.572791	0.566786	0.00114073	0.000628757	1.81427	0.0696371
rs72614653	8	53350422	9.65e-05	0.00186801	0.0516745	0.958788	-0.00295427	0.00253493	-1.16543	0.243848
rs366249	8	53353660	0.000163828	0.000467555	0.350393	0.726044	0.00112015	0.000633918	1.76702	0.0772253
rs1440796	8	53355351	9.16e-05	0.00062006	0.147771	0.882523	0.00124641	0.000840673	1.48264	0.138172
rs72645520	8	53359166	-0.000371158	0.0007779	-0.477128	0.633271	-0.00117043	0.00105445	-1.10999	0.267006
rs449440	8	53369249	0.000257857	0.000628745	0.410113	0.681723	0.00164521	0.0008526	1.92964	0.0536524
rs1036714	8	53373935	0.000713328	0.000901552	0.791222	0.428815	-0.00107369	0.00122198	-0.878648	0.379593
rs4873645	8	53379514	7.66e-05	0.000442635	0.173043	0.862618	-0.001201	0.000599975	-2.00175	0.0453123
rs4873647	8	53389302	-0.00155555	0.00102598	-1.51617	0.129478	-0.000776547	0.00139093	-0.558294	0.576644
rs117419647	8	53389991	0.0010505	0.0013017	0.807024	0.419653	-0.00243795	0.00176472	-1.38149	0.167128
rs78809476	8	53394929	-0.000799315	0.00133462	-0.59891	0.549233	-0.001701	0.00180975	-0.939909	0.347265
rs2053444	8	53404963	6.61e-05	0.000479292	0.137925	0.8903	0.00127466	0.000649862	1.96143	0.0498301
rs1866830	8	53407023	0.000866748	0.000997063	0.869302	0.384683	-0.00109991	0.00135205	-0.81351	0.415926
rs2582602	8	53408111	-0.00021471	0.00168805	-0.127194	0.898787	0.0019314	0.00228911	0.843735	0.398818
rs6992076	8	53414853	0.000565034	0.000816442	0.692069	0.488894	0.00239691	0.00110691	2.16541	0.0303568
rs75053582	8	53416454	-0.000145238	0.000932027	-0.15583	0.876167	0.00183866	0.00126328	1.45546	0.145542
rs62499907	8	53417040	-0.000398576	0.000886102	-0.449809	0.652849	-0.00123391	0.00120121	-1.02722	0.304316
rs34299717	8	53428466	0.000996261	0.000859341	1.15933	0.246322	-0.000572928	0.00116538	-0.491623	0.622986
rs7836283	8	53431744	0.000526553	0.00081669	0.64474	0.519096	0.00235033	0.00110726	2.12265	0.0337837
rs2165378	8	53439668	-0.000134866	0.000473112	-0.285062	0.775597	0.00188324	0.000641404	2.93612	0.00332374
rs10504139	8	53444854	0.000290613	0.000427035	0.680538	0.496164	-0.00115531	0.000578835	-1.99592	0.045944
rs13282005	8	53445338	0.000671649	0.000684702	0.980936	0.326625	-0.000447147	0.000928262	-0.481703	0.630017
rs1440798	8	53447256	3.17e-05	0.00050042	0.0633409	0.949495	-0.000212957	0.000678848	-0.313703	0.753747
rs4873659	8	53449548	-0.000564418	0.000637502	-0.88536	0.375963	-0.000102928	0.000864192	-0.119103	0.905193
rs138991643	8	53452488	-0.000553955	0.000631185	-0.877643	0.380138	6.88e-05	0.000855628	0.0804303	0.935895
rs16917962	8	53454826	0.000810175	0.000687412	1.17859	0.238564	-0.000188029	0.000931975	-0.201754	0.840109
rs12678963	8	53458956	0.000505059	0.000511831	0.98677	0.323756	-0.00130159	0.000693779	-1.87609	0.0606445
rs7018160	8	53461795	-0.000642108	0.000449765	-1.42765	0.153393	-0.000431401	0.000609503	-0.707792	0.479075
rs2360282	8	53467918	0.000377785	0.000520895	0.725261	0.468292	-0.00130635	0.000706121	-1.85004	0.0643092
rs7834013	8	53471832	0.000829767	0.000679204	1.22168	0.221831	-0.00018539	0.000920963	-0.2013	0.840464
rs16917973	8	53479599	-0.00103659	0.000666422	-1.55546	0.119839	-0.00104656	0.000903466	-1.15839	0.246707
rs1371945	8	53487745	-0.000352384	0.00048173	-0.731496	0.464477	0.00233581	0.000653378	3.57498	0.000350309
rs7826532	8	53488242	-0.00010296	0.000425326	-0.242074	0.808723	-0.000823064	0.000576809	-1.42693	0.153602
rs116883719	8	53491134	0.00289233	0.00184139	1.57073	0.116246	0.00480911	0.00249598	1.92674	0.054013
rs17329730	8	53494186	-0.000465433	0.000432402	-1.07639	0.281754	-0.000926363	0.000586239	-1.58018	0.114067
rs12675464	8	53497309	0.000619682	0.000508139	1.21951	0.222651	-0.00132394	0.000688872	-1.9219	0.0546195
rs2360279	8	53501285	-0.000430024	0.000477685	-0.900226	0.368001	0.001939	0.000647538	2.99442	0.00274989
rs28785580	8	53513481	0.000455901	0.000569287	0.800828	0.423232	-0.00146145	0.000771769	-1.89363	0.0582745
rs118164761	8	53515691	-0.000417116	0.00124827	-0.334155	0.738262	-0.00298028	0.00169316	-1.76018	0.0783775
rs144970797	8	53525995	0.00172626	0.00212855	0.811002	0.417365	0.00294436	0.00288634	1.0201	0.307682
rs4637853	8	53528204	-9.62e-05	0.000513485	-0.187389	0.851356	-3.74e-05	0.000696387	-0.0536742	0.957195
rs78533590	8	53533975	-0.00102474	0.000668819	-1.53216	0.125483	-0.00122719	0.000906664	-1.35353	0.175889
rs1129660	8	53537316	0.000315357	0.000570898	0.552388	0.580683	-0.00155567	0.000774133	-2.00957	0.0444779
rs7827526	8	53548375	-0.000538001	0.000478523	-1.1243	0.260889	0.00181343	0.000648405	2.79676	0.00516219
rs117118127	8	53551808	0.00111662	0.00164173	0.680149	0.496411	0.000247729	0.00222603	0.111287	0.911389
rs55782043	8	53556849	-0.000129353	0.00148942	-0.086848	0.930792	-0.0012049	0.00201896	-0.596794	0.550646
rs62499946	8	53562986	-0.00260941	0.00124129	-2.10218	0.0355387	-0.000699052	0.00168322	-0.415308	0.677917
rs13250856	8	53565818	-0.000181698	0.000449073	-0.404606	0.685768	0.00170046	0.000608829	2.79299	0.00522262
rs62499947	8	53569680	-0.00172221	0.000998865	-1.72417	0.0846787	-0.000339093	0.00135403	-0.250433	0.802253
rs7004260	8	53572074	5.18e-05	0.000431453	0.120047	0.904446	-0.00066761	0.000585174	-1.14087	0.253923
rs76328604	8	53577580	-0.000973605	0.000952481	-1.02218	0.306697	-0.00128375	0.00129095	-0.994422	0.320018
rs17252279	8	53583879	-0.000149078	0.00124696	-0.119554	0.904837	-0.00285996	0.0016907	-1.69159	0.0907257
rs17337252	8	53586706	-9.12e-05	0.00042629	-0.213949	0.830587	-0.00073314	0.000577871	-1.26869	0.204552
rs75006081	8	53595940	-0.000581933	0.00145838	-0.399028	0.689873	0.000993936	0.00197703	0.502742	0.615146
rs17337384	8	53599373	-0.000403355	0.0012405	-0.325156	0.745063	-0.00292688	0.00168205	-1.74007	0.081847
rs987700	8	53601771	-0.000401449	0.00145618	-0.275686	0.782789	0.00115163	0.00197424	0.583325	0.559675
rs13270654	8	53602831	0.000585173	0.000504327	1.1603	0.245926	-0.0012291	0.000683536	-1.79815	0.0721544
rs17252559	8	53603859	0.00142454	0.000698141	2.04047	0.0413041	-0.000194491	0.00094637	-0.205513	0.837172
rs7002395	8	53605442	8.68e-05	0.000513614	0.168937	0.865847	-0.000855344	0.000696254	-1.22849	0.219263
rs34305858	8	53614292	-0.000191213	0.000449162	-0.425711	0.670319	0.0016923	0.000608949	2.77906	0.00545204
rs72633844	8	53616507	8.7e-05	0.00181796	0.047878	0.961813	-0.00134206	0.00246394	-0.54468	0.585974
rs62501683	8	53621223	-0.000120939	0.000481132	-0.251364	0.801533	-0.000155662	0.000652392	-0.238602	0.811415
rs35402311	8	53627403	-0.00070138	0.00101873	-0.688482	0.49115	0.000634472	0.00138092	0.459455	0.645908
rs117765631	8	53632777	0.00169456	0.00191004	0.887186	0.374979	0.0051264	0.0025899	1.97939	0.0477736
rs11785721	8	53635815	-0.000169155	0.000517029	-0.327167	0.743542	2.28e-05	0.000700826	0.0325077	0.974067
rs4273868	8	53641871	8.42e-05	0.000477683	0.176359	0.860012	-0.000916811	0.000647535	-1.41585	0.156821
rs62501685	8	53643727	-0.00218673	0.00161737	-1.35203	0.176368	-0.000315627	0.00219317	-0.143913	0.885569
rs79985650	8	53648875	0.00041991	0.00130285	0.322301	0.747225	-0.00334239	0.00176644	-1.89216	0.0584709
rs11782656	8	53653547	-0.000183636	0.000513694	-0.357482	0.720731	-4.55e-05	0.000696368	-0.0653832	0.947869
rs72633850	8	53660554	-0.000169852	0.000512886	-0.331169	0.740517	-0.000102946	0.00069526	-0.148068	0.882289
rs17252853	8	53662598	-0.000440644	0.00104573	-0.421372	0.673483	-0.000929167	0.00141793	-0.655297	0.512277
rs10089380	8	53666504	-2.96e-05	0.000520891	-0.0568585	0.954658	-0.000112238	0.000705982	-0.158982	0.873684
rs59517452	8	53666773	-0.000354891	0.000504362	-0.703643	0.481656	-2.29e-07	0.000683718	-0.00033516	0.999733
rs7006009	8	53669132	6.36e-05	0.000483456	0.131451	0.895419	-0.000895855	0.000655479	-1.36672	0.171714
rs10095687	8	53669478	4.56e-05	0.000480635	0.0948375	0.924444	-0.000906243	0.000651558	-1.39089	0.164261
rs34896824	8	53673213	0.00010573	0.00048155	0.219562	0.826213	-0.000911091	0.000652887	-1.39548	0.162872
rs17253322	8	53691240	-0.000281316	0.000519442	-0.541573	0.588113	-0.00024186	0.000704173	-0.343466	0.731248
rs74929330	8	53691301	0.00079015	0.00169857	0.465184	0.6418	0.00129066	0.00230384	0.560221	0.575329
rs4873222	8	53691311	0.000824993	0.000524844	1.57188	0.115979	-0.000609782	0.000711525	-0.857007	0.391442
rs76588335	8	53693745	-0.00019916	0.000957241	-0.208056	0.835185	-0.000909793	0.00129801	-0.700914	0.483357
rs72637421	8	53695353	-0.000387942	0.000921473	-0.421002	0.673754	-0.00170895	0.00124926	-1.36797	0.171321
rs12679581	8	53702603	-2.1e-05	0.000432269	-0.0484887	0.961327	-0.000912611	0.000586084	-1.55713	0.11944
rs34556927	8	53703785	-0.000706555	0.000551668	-1.28076	0.200278	0.000838364	0.000747736	1.1212	0.262203
rs73597224	8	53723075	-0.000517759	0.000591582	-0.875211	0.38146	-0.000471219	0.000801957	-0.587586	0.556811
rs13248877	8	53727578	0.000905797	0.000639059	1.41739	0.156369	-0.00111708	0.000866284	-1.28951	0.197223
rs12678378	8	53730643	0.000895335	0.000641437	1.39583	0.162768	-0.00121617	0.000869432	-1.39881	0.16187
rs35023506	8	53744019	0.00108156	0.000641852	1.68506	0.0919787	-0.00099574	0.00087022	-1.14424	0.252525
rs78255015	8	53744761	-0.00101075	0.00145667	-0.693875	0.487761	0.000443716	0.0019738	0.224803	0.822133
rs2884945	8	53746008	-0.000246811	0.000482851	-0.511154	0.609244	0.0019591	0.00065454	2.99309	0.00276189
rs4873228	8	53750874	-0.000910898	0.000592505	-1.53737	0.124204	-0.00055423	0.000803336	-0.689911	0.490251
rs72637474	8	53766098	-0.00100457	0.00107155	-0.93749	0.348507	0.00110446	0.00145211	0.76059	0.446903
rs7844657	8	53768111	-0.000221523	0.000823944	-0.268856	0.78804	-0.00159303	0.00111718	-1.42593	0.153889
rs10099130	8	53779994	-0.000144532	0.000442931	-0.326309	0.744191	0.00062487	0.000600397	1.04076	0.297988
rs72637491	8	53784240	0.000847043	0.000897907	0.943353	0.345501	-0.00134449	0.00121695	-1.1048	0.269247
rs72637500	8	53793613	-0.00111304	0.00103141	-1.07914	0.280527	0.000554818	0.00139817	0.396818	0.691502
rs72638912	8	53799318	-0.00120271	0.00103004	-1.16764	0.242954	0.000425386	0.00139637	0.304638	0.760642
rs11785287	8	53806207	0.00178441	0.00180404	0.989117	0.322607	0.00530077	0.00244609	2.16704	0.0302329
rs3906476	8	53810264	-0.000209106	0.000443479	-0.471512	0.637275	0.000496841	0.000601478	0.826034	0.408786
rs6987320	8	53812443	-0.000142284	0.000842496	-0.168884	0.865888	-0.000811064	0.00114228	-0.710042	0.477679
rs10504150	8	53824204	0.00039228	0.000500252	0.784165	0.432944	3.21e-05	0.000678012	0.0472854	0.962286
rs7824286	8	53830883	0.000181789	0.00114316	0.159023	0.873651	-0.000673004	0.00154976	-0.434263	0.664098
rs6994222	8	53831282	-0.00126785	0.00097889	-1.2952	0.195254	0.000687925	0.00132657	0.518572	0.604059
rs116993910	8	53836978	0.000163848	0.00201368	0.0813674	0.93515	-0.00256834	0.00273081	-0.940504	0.34696
rs72643584	8	53847276	-0.000170767	0.00172868	-0.0987844	0.92131	-0.00254325	0.00234213	-1.08587	0.277537
rs61647932	8	53850774	-0.00121233	0.000969016	-1.25109	0.210903	0.00064211	0.00131352	0.488848	0.62495
rs648531	8	53851670	0.00026488	0.000431337	0.614092	0.539155	0.000624463	0.000584603	1.06818	0.285439
rs33977775	8	53852871	-0.000282565	0.000654893	-0.431467	0.666129	-0.00116594	0.000887819	-1.31326	0.189095
rs62507086	8	53859177	-0.000567902	0.00092473	-0.614128	0.539131	0.000432369	0.0012538	0.344846	0.73021
rs684070	8	53861224	0.00015616	0.000436024	0.358146	0.720234	0.000822664	0.000591029	1.39192	0.163948
rs73603203	8	53871618	4.6e-05	0.000577658	0.0796862	0.936487	-0.000264264	0.000782988	-0.337507	0.735735
rs116872360	8	53871619	0.00151758	0.00196343	0.772926	0.439567	-0.00255271	0.00266177	-0.959028	0.337545
rs59828760	8	53883902	0.00015228	0.000574524	0.265054	0.790968	-0.00050086	0.000778792	-0.643123	0.520144
rs77038326	8	53885924	0.00131845	0.00157325	0.838041	0.402008	0.000237237	0.00213363	0.111189	0.911466
rs2588085	8	53888791	-0.000358176	0.000448623	-0.798391	0.424644	-5.85e-05	0.00060811	-0.0962193	0.923346
rs35507688	8	53892113	0.00144516	0.00100478	1.43828	0.150356	-0.0010443	0.001362	-0.766739	0.443237
rs360962	8	53893554	0.000206743	0.00129896	0.15916	0.873543	0.00158428	0.00176269	0.898789	0.368766
rs360964	8	53895301	0.000291721	0.00052212	0.558724	0.57635	-0.000210349	0.000708051	-0.297081	0.766405
rs7015162	8	53897934	-0.000142546	0.00123264	-0.115643	0.907936	0.000214314	0.00167139	0.128225	0.897971
rs360967	8	53898065	6.24e-05	0.000503729	0.123901	0.901393	0.000333362	0.00068289	0.488164	0.625434
rs75347890	8	53898788	0.000792026	0.00120719	0.656089	0.511768	-0.000115372	0.00163632	-0.0705069	0.94379
rs1426558	8	53900183	0.000398405	0.00125308	0.317941	0.75053	0.00285661	0.00169941	1.68095	0.0927743
rs117511062	8	53902444	0.00115607	0.00149905	0.771199	0.440589	-0.00339523	0.00203247	-1.6705	0.0948219
rs360980	8	53914675	-0.000113486	0.00113584	-0.0999135	0.920413	0.0015403	0.00153973	1.00037	0.317133
rs2555184	8	53915029	0.000204022	0.000509983	0.400056	0.689115	0.000691235	0.000691472	0.999657	0.317477
rs16918460	8	53918489	-0.000475233	0.00104561	-0.454504	0.649467	1.64e-05	0.0014176	0.011598	0.990746
rs13270398	8	53921526	-0.000596818	0.000548788	-1.08752	0.276808	-0.00101713	0.000744302	-1.36656	0.171765
rs360985	8	53922273	0.00024328	0.000511173	0.475924	0.634129	0.000632738	0.00069301	0.913029	0.361228
rs118108726	8	53937233	0.000682588	0.00122536	0.557051	0.577493	-0.000188857	0.00166113	-0.113692	0.909482
rs6998316	8	53939656	-0.000527668	0.000576379	-0.915488	0.359936	-0.000312215	0.000781165	-0.399679	0.689393
rs7821523	8	53943289	-0.000679463	0.000527954	-1.28697	0.198104	-0.000646752	0.000715885	-0.90343	0.366299
rs140996251	8	53951853	0.00103677	0.00203937	0.508375	0.611191	-0.00115765	0.00276534	-0.418628	0.675489
rs1031144	8	53969642	-0.00028734	0.000524125	-0.548227	0.583536	-0.000775134	0.00071046	-1.09103	0.27526
rs79118276	8	53973690	-0.00209136	0.000917615	-2.27913	0.0226603	-0.000460695	0.00124363	-0.370443	0.711053
rs75358004	8	53973934	-0.00192563	0.000856837	-2.24737	0.0246171	-0.000374459	0.00116136	-0.322432	0.747126
rs75700411	8	53991491	-0.00164611	0.00116059	-1.41833	0.156095	-0.00171922	0.00157326	-1.09277	0.274495
rs60921694	8	53992035	-0.000593713	0.000566004	-1.04896	0.294199	-0.000580015	0.000767282	-0.755934	0.449689
rs1001826	8	53997731	0.000403138	0.000445611	0.904686	0.365633	0.000610157	0.000604146	1.00995	0.31252
rs117879273	8	54000808	0.000132565	0.00094219	0.140699	0.888108	-0.000758226	0.0012778	-0.593383	0.552925
rs116965730	8	54005763	9.43e-05	0.00118213	0.0798046	0.936393	0.00128013	0.00160212	0.799023	0.424278
rs4873240	8	54014912	-0.000309049	0.00121644	-0.254062	0.799448	0.00293615	0.00164976	1.77974	0.0751189
rs117170797	8	54016692	0.000755101	0.00206478	0.365705	0.714586	-0.000595776	0.00280097	-0.212704	0.831558
rs16918589	8	54029021	0.000122189	0.00112301	0.108805	0.913357	0.00202996	0.00152254	1.33327	0.182443
rs9298491	8	54038037	-0.000241202	0.000506619	-0.476101	0.634003	-0.000785217	0.000687027	-1.14292	0.253072
rs2553909	8	54038107	0.00247228	0.0014786	1.67205	0.0945164	0.00274507	0.00200395	1.36983	0.17074
rs2553916	8	54038872	-6.05e-05	0.000437178	-0.138348	0.889965	8.67e-05	0.000592587	0.146364	0.883634
rs7017147	8	54041206	-0.000692407	0.00104649	-0.661648	0.508198	8.46e-05	0.00141879	0.0596424	0.95244
rs2553877	8	54055583	0.000999553	0.000644042	1.552	0.120664	0.00138044	0.000873189	1.58092	0.113897
rs2588047	8	54060086	0.000216225	0.000428191	0.504974	0.613578	0.00122675	0.000580454	2.11343	0.0345649
rs79231873	8	54064174	0.00209179	0.00120747	1.73238	0.0832069	0.0011751	0.00163751	0.717615	0.472995
rs360809	8	54066635	0.00126298	0.000656487	1.92385	0.0543745	0.00152748	0.000889992	1.71628	0.0861114
rs117995088	8	54069182	0.00138816	0.00139638	0.994118	0.320166	0.00378582	0.00189358	1.99929	0.0455776
rs72651141	8	54076749	-0.000337226	0.00153591	-0.219561	0.826213	-0.00101727	0.00208186	-0.488633	0.625102
rs34593935	8	54077171	-0.000904872	0.00130459	-0.693606	0.48793	-0.00238172	0.00176846	-1.34677	0.178054
rs1425912	8	54079193	0.000307934	0.000429025	0.717753	0.47291	0.00126465	0.000581865	2.17343	0.0297484
rs75443679	8	54080456	-0.000679475	0.00110316	-0.615937	0.537936	0.000834092	0.00149517	0.557859	0.576941
rs5891493	8	54084476	0.000271941	0.00042707	0.63676	0.524282	0.00116292	0.000578991	2.00853	0.0445876
rs79826986	8	54086844	0.00100242	0.00139953	0.716254	0.473835	0.00101165	0.00189721	0.533232	0.593873
rs75116179	8	54097534	0.00157641	0.00122481	1.28706	0.198074	0.0013062	0.00165994	0.786896	0.431343
rs13260535	8	54099926	3.54e-05	0.000457077	0.0774093	0.938298	0.000746259	0.000619669	1.20429	0.22848
rs2717653	8	54107379	0.000714588	0.000616798	1.15854	0.246643	0.00125034	0.000836321	1.49505	0.134902
Affx-32321603	8	54111032	0.000453399	0.00121212	0.374056	0.708363	-0.00125594	0.00164282	-0.764502	0.444569
rs17270303	8	54117304	-0.0023998	0.00148931	-1.61135	0.107105	-0.000565253	0.00201926	-0.279931	0.77953
rs971047	8	54117695	0.000455978	0.000626336	0.728009	0.466608	0.00114681	0.000849099	1.35061	0.17682
rs117087148	8	54123714	0.00180652	0.00148545	1.21614	0.223931	-0.000995631	0.0020143	-0.494281	0.621108
rs7826149	8	54126964	-0.00037946	0.000555428	-0.683185	0.49449	0.000557133	0.000752812	0.740069	0.459259
rs117914708	8	54127578	-0.00396163	0.00162392	-2.43955	0.0147062	0.00134965	0.00220198	0.612923	0.539927
rs144653848	8	54128499	-0.000186966	0.000555578	-0.336525	0.736475	0.000745552	0.000753048	0.990046	0.322153
rs2114105	8	54130075	0.000143186	0.000459466	0.311635	0.755319	0.000870143	0.000622898	1.39693	0.162437
rs16918823	8	54133168	-0.00049344	0.00190126	-0.259533	0.795224	0.00380675	0.0025769	1.47726	0.139608
rs1425908	8	54136695	0.000641342	0.000983919	0.651824	0.514515	0.00156752	0.00133371	1.17531	0.239872
rs16918831	8	54137171	-0.000481355	0.000774374	-0.621605	0.534202	-0.000753003	0.00104982	-0.717267	0.47321
rs10095237	8	54140029	-0.000336727	0.000738295	-0.456087	0.648328	-0.00136039	0.00100121	-1.35874	0.174229
rs74631459	8	54140111	-0.000718684	0.000723838	-0.992879	0.32077	0.00126788	0.000981986	1.29114	0.196657
rs7843295	8	54141398	-0.00241939	0.00147412	-1.64125	0.100748	0.000582962	0.00199809	0.29176	0.770471
rs62505383	8	54155937	-0.00143473	0.00152623	-0.940051	0.347192	-0.00109795	0.00206916	-0.530625	0.595679
rs76745227	8	54155990	0.00107834	0.00124701	0.86474	0.387182	0.00183524	0.00169086	1.08539	0.277748
rs6986051	8	54161355	-0.00106659	0.000763059	-1.39778	0.16218	0.00112233	0.00103595	1.08338	0.278639
rs79843602	8	54165075	-0.00131903	0.00131009	-1.00683	0.314019	0.000926618	0.00177612	0.521708	0.601874
rs35991105	8	54165338	-0.000516788	0.00096131	-0.537587	0.590862	0.00216235	0.00130348	1.65891	0.0971348
rs117604259	8	54170477	-0.000779506	0.000991933	-0.785845	0.431959	0.00126026	0.0013449	0.937067	0.348725
rs62505390	8	54175806	-0.000105638	0.00080391	-0.131405	0.895455	0.000774599	0.0010897	0.710839	0.477184
rs2717620	8	54186017	0.00105723	0.00138408	0.763854	0.444955	-0.00140288	0.00187669	-0.747527	0.454746
rs78385176	8	54188425	0.00117701	0.00123964	0.949479	0.342378	0.00165837	0.00168149	0.986252	0.32401
rs74803183	8	54191196	-3.59e-05	0.00069365	-0.0516969	0.95877	-0.000537673	0.000940212	-0.571864	0.567415
rs62505418	8	54193077	-0.000195798	0.000979491	-0.199897	0.841561	0.000553489	0.00132741	0.41697	0.676701
rs76906357	8	54197794	-0.00152943	0.00151741	-1.00792	0.313495	-0.000903843	0.00205654	-0.439497	0.660302
rs1365099	8	54198574	0.0011457	0.00149953	0.764042	0.444843	-0.00135448	0.00203295	-0.666261	0.505245
rs77351942	8	54203556	-0.00233789	0.00153468	-1.52338	0.127666	-0.00437294	0.00208109	-2.10128	0.0356176
rs10282841	8	54204029	-0.000873815	0.00143998	-0.606826	0.543967	0.00103428	0.00195219	0.529805	0.596248
rs10105994	8	54215811	-0.000315762	0.000538285	-0.586607	0.557468	0.000257954	0.000729954	0.353384	0.723801
rs73679713	8	54219717	7.22e-05	0.00070987	0.101663	0.919024	-4.91e-05	0.000962093	-0.0510172	0.959312
rs111963526	8	54228305	0.00350723	0.00158902	2.20716	0.0273033	-0.000450321	0.00215383	-0.209079	0.834387
rs111993171	8	54249090	0.0011681	0.000826735	1.4129	0.157686	0.000972088	0.00112079	0.867327	0.385763
rs12676091	8	54256580	-0.000257508	0.000785947	-0.327641	0.743183	0.00110652	0.00106532	1.03868	0.298955
rs35542413	8	54260923	-0.000658292	0.000723452	-0.909932	0.362859	0.00111216	0.000980853	1.13387	0.256851
rs111347449	8	54270869	-0.000628784	0.00115489	-0.544452	0.586131	-0.00188353	0.00156576	-1.20295	0.228998
Affx-32323913	8	54274100	-2.63e-05	0.000584492	-0.0449156	0.964175	-0.000847916	0.00079241	-1.07005	0.284599
rs6473811	8	54274871	-0.000579911	0.000751996	-0.771162	0.440611	0.00127994	0.00102007	1.25475	0.20957
rs10958353	8	54277280	-0.000277101	0.000492549	-0.562585	0.573718	-0.000154169	0.000667799	-0.230862	0.817422
rs76050704	8	54304723	-0.0019554	0.00127159	-1.53777	0.124107	0.00256056	0.00172383	1.4854	0.13744
rs7017136	8	54306826	-0.000386429	0.000446139	-0.866165	0.3864	0.000462866	0.000605018	0.765044	0.444246
rs78439341	8	54307105	0.00135616	0.00119889	1.13118	0.257979	0.00268851	0.00162559	1.65387	0.0981553
rs80103387	8	54307687	0.000387969	0.00147654	0.262755	0.792739	0.000860447	0.00200083	0.430044	0.667164
rs3887557	8	54308719	0.000300211	0.000453589	0.661856	0.508064	-0.00039482	0.000614984	-0.642	0.520874
rs77151455	8	54316987	0.000707798	0.000684684	1.03376	0.30125	4.22e-05	0.00092818	0.0455042	0.963705
rs80091283	8	54317629	-0.000221699	0.000425741	-0.520737	0.60255	-0.000419628	0.000577384	-0.726774	0.467365
rs56284517	8	54319061	-0.000559714	0.000881846	-0.634707	0.52562	-0.000391927	0.00119623	-0.327636	0.743187
rs10958357	8	54320473	0.000338403	0.000452547	0.747775	0.454597	0.000567882	0.00061353	0.925599	0.354655
rs16919143	8	54330686	5.49e-05	0.000716578	0.0765544	0.938978	0.000126256	0.000971527	0.129956	0.896601
rs1551914	8	54338092	-0.000942335	0.000813115	-1.15892	0.24649	-0.000607682	0.0011022	-0.551334	0.581405
rs62505459	8	54339995	-0.000577115	0.00101744	-0.567222	0.570564	0.000144852	0.00137951	0.105003	0.916374
rs75896000	8	54357811	0.00218193	0.00151407	1.4411	0.149557	0.00161943	0.00205273	0.788917	0.430161
rs75236830	8	54360714	0.00117257	0.000911903	1.28585	0.198495	0.000589714	0.00123678	0.476815	0.633494
rs117717516	8	54364820	-0.000541405	0.00129959	-0.416597	0.676973	0.000236029	0.00176264	0.133907	0.893476
rs12546500	8	54383184	-8.74e-05	0.000451746	-0.193365	0.846673	0.000194871	0.000612364	0.318228	0.750312
rs79877266	8	54386400	0.000603026	0.000792891	0.760541	0.446932	0.00048326	0.00107438	0.449802	0.652853
rs75432356	8	54389058	-0.000615176	0.000510103	-1.20598	0.227824	-0.000646986	0.000691645	-0.935431	0.349567
rs11775527	8	54393352	0.000678987	0.000939719	0.722542	0.469962	0.000799464	0.00127394	0.627552	0.530298
rs41396645	8	54394240	-0.0007327	0.000931927	-0.786221	0.431739	-0.000410055	0.00126314	-0.324632	0.74546
rs56250107	8	54394562	0.000342208	0.000592511	0.577555	0.563565	-0.000284748	0.000803157	-0.354535	0.722938
rs1585635	8	54396558	0.000158571	0.000494032	0.320972	0.748232	-0.000374586	0.000670005	-0.55908	0.576108
rs6990396	8	54397045	-0.001153	0.000748043	-1.54135	0.123232	0.000107291	0.00101431	0.105778	0.915759
rs72653401	8	54397520	0.000382207	0.000590218	0.647569	0.517264	0.00145181	0.000800158	1.81441	0.0696162
rs71515518	8	54403550	-0.00074109	0.00124422	-0.595628	0.551424	-0.0022837	0.00168686	-1.35381	0.175797
rs77580492	8	54409422	-0.000473812	0.00125996	-0.376055	0.706877	0.000409651	0.00170754	0.239907	0.810403
rs10958369	8	54410208	0.000259291	0.000428951	0.604478	0.545526	0.000691163	0.000581468	1.18865	0.234578
rs4873254	8	54411799	0.000282558	0.000481903	0.586337	0.557649	1.12e-05	0.000653439	0.0170763	0.986376
rs73598493	8	54420960	0.000225603	0.00151715	0.148702	0.881789	0.0020027	0.00205616	0.973999	0.330058
rs13280807	8	54428908	0.00019578	0.000427387	0.458086	0.646891	0.000903737	0.000579286	1.56009	0.11874
rs79777013	8	54431072	-6.22e-05	0.00128535	-0.0484141	0.961386	-0.000447179	0.00174259	-0.256617	0.797475
rs28664823	8	54436733	-0.000241744	0.000649117	-0.37242	0.709581	0.000476366	0.000879984	0.541335	0.588277
rs57442358	8	54446790	-0.000902799	0.00134312	-0.672166	0.501478	0.00125805	0.00182097	0.690872	0.489646
rs79177664	8	54447934	-0.000450719	0.00116922	-0.385488	0.699876	0.0014283	0.00158548	0.900864	0.367661
rs116889719	8	54450438	-0.00155225	0.0015598	-0.995157	0.319661	-0.00363451	0.00211476	-1.71864	0.0856805
rs76932473	8	54455329	-0.000421703	0.0020545	-0.205258	0.837371	-0.00276298	0.00278456	-0.99225	0.321076
rs79620391	8	54459868	-0.000691151	0.00164828	-0.419317	0.674985	-0.000708914	0.00223426	-0.317292	0.751022
rs17296511	8	54460683	-0.00138222	0.00170792	-0.809302	0.418342	-0.00332846	0.00231553	-1.43745	0.150591
rs1551903	8	54462119	0.000340129	0.000483286	0.703784	0.481568	-0.000540567	0.000655432	-0.824749	0.409515
rs73680462	8	54468394	-0.000802889	0.000891774	-0.900328	0.367947	0.000940346	0.00120922	0.777648	0.436777
rs116887847	8	54469599	0.00289681	0.00177997	1.62745	0.103642	0.000563601	0.00241254	0.233613	0.815286
rs76853367	8	54470871	-0.00052111	0.00205929	-0.253054	0.800227	-0.00248203	0.00279258	-0.888796	0.374113
rs79119489	8	54478885	-0.000662664	0.000927539	-0.714433	0.47496	0.000742403	0.00125773	0.590273	0.555008
rs978140	8	54484924	0.000426296	0.000498869	0.854524	0.392815	-0.000881954	0.0006763	-1.30409	0.192205
rs73602457	8	54509094	0.00310636	0.00121145	2.56416	0.0103429	0.00094524	0.00164281	0.57538	0.565034
rs66523251	8	54509117	0.00168636	0.00077367	2.17969	0.0292813	0.00154151	0.00104852	1.47018	0.141514
rs12708155	8	54515690	0.00049974	0.000498252	1.00299	0.315869	-0.00107015	0.000674995	-1.58542	0.112871
rs79536263	8	54521029	0.00171068	0.00124734	1.37146	0.170233	0.00248239	0.00169019	1.4687	0.141914
rs13249232	8	54521590	0.000401144	0.000490382	0.818023	0.413345	-0.000737803	0.000664882	-1.10968	0.26714
rs28414831	8	54529344	-0.000805455	0.000924768	-0.87098	0.383766	0.000568162	0.001254	0.45308	0.650492
rs7815156	8	54556293	0.000578998	0.000439562	1.31722	0.187767	-0.000112752	0.000595925	-0.189205	0.849933
rs7817963	8	54556614	0.00091332	0.000461012	1.98112	0.0475789	-0.000326046	0.00062509	-0.521599	0.60195
rs76194355	8	54559700	-0.000690845	0.000859617	-0.803666	0.421591	0.000834604	0.00116515	0.716304	0.473804
rs7018412	8	54579007	0.000726018	0.000516241	1.40635	0.15962	-0.000269742	0.000699949	-0.385374	0.699961
rs2128147	8	54582051	-0.000683992	0.0010437	-0.655355	0.51224	-0.00178011	0.00141477	-1.25823	0.20831
rs116991748	8	54582983	-2e-05	0.0012552	-0.0159011	0.987313	0.00208736	0.00170109	1.22708	0.219795
rs7012669	8	54584965	-0.00159445	0.00174802	-0.912146	0.361693	0.00235634	0.00236932	0.994519	0.319971
rs76326379	8	54586317	0.00113951	0.00180621	0.630883	0.528117	0.00152731	0.0024486	0.623747	0.532794
rs13249607	8	54586736	0.000407784	0.000503856	0.809327	0.418328	0.000230215	0.000683137	0.336996	0.73612
rs75201496	8	54592065	0.00133967	0.00180541	0.742034	0.458067	-0.00452118	0.0024472	-1.84749	0.0646766
rs189129802	8	54597317	0.00243403	0.00215269	1.13069	0.258185	0.0016234	0.00291679	0.556569	0.577822
rs6988008	8	54605701	0.000318318	0.000511791	0.621968	0.533963	0.000245459	0.000693726	0.353827	0.723469
rs73587627	8	54606703	0.000487707	0.00108539	0.449339	0.653187	0.00146758	0.00147206	0.996954	0.318788
rs117495223	8	54624508	8.41e-05	0.00177483	0.0473925	0.9622	-0.00225667	0.00240721	-0.937465	0.34852
rs16919508	8	54640433	5.9e-05	0.00110679	0.0533207	0.957476	0.000677726	0.0015007	0.451606	0.651553
rs72655180	8	54653237	-0.00157647	0.00158705	-0.993337	0.320547	0.000991666	0.00215099	0.461028	0.644779
rs16919537	8	54656952	-2.58e-05	0.00103963	-0.0248288	0.980192	0.00056094	0.00140941	0.397996	0.690633
rs72655181	8	54672131	-0.000187543	0.00108171	-0.173376	0.862356	0.000316192	0.00146636	0.21563	0.829276
rs13259921	8	54704493	0.00104767	0.000612069	1.71168	0.0869559	-0.0010502	0.000830328	-1.2648	0.205945
rs117592217	8	54705851	3.34e-05	0.00157661	0.0211866	0.983097	-0.000274053	0.0021373	-0.128224	0.897972
rs6984257	8	54710231	0.000460232	0.00108995	0.422251	0.672842	0.00130965	0.00147707	0.886652	0.375267
rs72655186	8	54711433	-0.00114922	0.00117518	-0.977905	0.328122	-0.000843509	0.001593	-0.529508	0.596453
rs78731412	8	54726396	0.000283809	0.00178045	0.159403	0.873351	-0.00245906	0.00241356	-1.01885	0.308274
rs75157949	8	54730650	0.00101669	0.00116601	0.87194	0.383242	0.000903422	0.00158048	0.571613	0.567584
rs118070187	8	54738923	-0.00091746	0.00111443	-0.823257	0.410363	-0.0010316	0.00151082	-0.68281	0.494727
rs111509777	8	54746077	0.00142941	0.00160983	0.887925	0.374582	0.00249284	0.00218279	1.14204	0.253436
rs28369296	8	54764656	-0.00179716	0.0012298	-1.46135	0.143921	-0.000348075	0.00166763	-0.208725	0.834663
rs117316130	8	54774121	-0.00015963	0.00142304	-0.112175	0.910685	-0.00312224	0.00192894	-1.61863	0.105529
rs1123133	8	54780114	0.000388615	0.00118103	0.329047	0.74212	0.00113327	0.00160151	0.707624	0.479179
rs7004580	8	54784437	-0.000598281	0.000864149	-0.692335	0.488727	-0.000401438	0.00117147	-0.342679	0.73184
rs7827611	8	54788251	0.000244793	0.00173787	0.140858	0.887982	-0.000878715	0.00235634	-0.372914	0.709212
rs61231337	8	54800049	0.0011833	0.00154358	0.766593	0.443324	0.00218102	0.00209272	1.04219	0.297323
rs2220093	8	54801327	0.000304447	0.000722815	0.421197	0.673612	-0.000417855	0.000979823	-0.42646	0.669773
rs72655192	8	54802780	0.000123912	0.00144448	0.0857831	0.931639	0.000118229	0.00195787	0.0603866	0.951848
rs78503091	8	54827117	0.000853334	0.0013331	0.640113	0.5221	-0.00239772	0.00180684	-1.32702	0.184502
rs78444862	8	54830935	-0.00115132	0.00113476	-1.0146	0.310297	-0.00329977	0.00153856	-2.14472	0.031976
rs62515801	8	54832880	-0.00102515	0.00139816	-0.733218	0.463426	0.000469185	0.00189555	0.247519	0.804507
rs12708158	8	54835697	-0.000519564	0.000675104	-0.769607	0.441534	0.000795211	0.000915387	0.868716	0.385003
rs16919680	8	54838984	0.00113879	0.000481555	2.36482	0.0180394	-0.000214254	0.000652896	-0.328159	0.742791
rs16919692	8	54852787	0.00107276	0.000444201	2.41502	0.0157348	-0.000146792	0.000602133	-0.243787	0.807396
rs11783652	8	54858494	0.000128468	0.000464138	0.276789	0.781943	-0.000731447	0.000629141	-1.16261	0.244988
rs7009781	8	54873211	-0.000259717	0.000611494	-0.424725	0.671038	0.000364692	0.000828964	0.439937	0.659983
rs60721822	8	54888731	-0.000974908	0.00106056	-0.91924	0.357971	-0.000115073	0.00143761	-0.0800445	0.936202
rs77692322	8	54897548	0.000914162	0.00167718	0.545058	0.585714	0.00320718	0.00227398	1.41038	0.158428
rs187864229	8	54899863	-0.00130818	0.00158944	-0.823045	0.410483	0.00175559	0.0021557	0.814394	0.41542
rs75289176	8	54900394	0.00167732	0.00146632	1.1439	0.252666	0.00405469	0.00198815	2.03943	0.0414078
rs6473900	8	54912990	-0.000339217	0.00061427	-0.552229	0.580792	0.000310582	0.000832896	0.372895	0.709227
rs6473902	8	54918223	0.000823563	0.00145728	0.565138	0.57198	0.00344371	0.00197625	1.74254	0.0814145
rs36028139	8	54951657	-0.000624355	0.00131998	-0.473003	0.636211	-0.000792541	0.00178962	-0.442855	0.657871
rs28713611	8	54953710	0.000437199	0.000427	1.02389	0.30589	-0.000626045	0.000579045	-1.08117	0.279623
rs7822750	8	54962332	0.00078918	0.00148825	0.530274	0.595922	0.00393196	0.0020173	1.94912	0.0512817
rs77948165	8	54971811	0.000198	0.00128708	0.153836	0.877739	-0.0013281	0.0017457	-0.760781	0.446788
rs62515827	8	54979946	0.000336288	0.000995212	0.337905	0.735435	-0.000111264	0.00134907	-0.082475	0.934269
rs117617235	8	54984099	0.0009643	0.00188123	0.51259	0.608238	0.000143226	0.00254979	0.0561717	0.955205
rs76933329	8	54991386	-0.000392511	0.0012036	-0.326115	0.744338	0.00100566	0.00163145	0.61642	0.537618
rs58948369	8	54991890	-0.000549571	0.000661157	-0.831226	0.405847	-0.000227571	0.000896434	-0.253863	0.799602
rs35106127	8	55019199	0.000813104	0.000651058	1.2489	0.211704	0.000846085	0.000882668	0.958554	0.337784
rs12674765	8	55023494	-0.000838615	0.000933938	-0.897934	0.369221	-0.00059771	0.00126714	-0.471701	0.637141
rs9792135	8	55035938	-0.000338139	0.000617665	-0.547447	0.584072	0.000249142	0.000837515	0.297478	0.766102
rs117264028	8	55049131	-0.000295087	0.00214274	-0.137715	0.890466	0.00469713	0.00290805	1.61522	0.106264
rs75827649	8	55052263	0.0021692	0.00138612	1.56494	0.117598	0.000355201	0.0018799	0.188947	0.850135
rs77920229	8	55060667	0.00102678	0.00142791	0.71908	0.472092	0.000562036	0.00193522	0.290425	0.771491
rs116973960	8	55066158	0.00147743	0.00138128	1.06961	0.284796	0.00619564	0.00187283	3.30817	0.000939191
rs4738692	8	55071275	-0.000201259	0.000564492	-0.356531	0.721443	-0.000444276	0.00076511	-0.580669	0.561464
rs13275258	8	55074884	-0.000156776	0.000573048	-0.273584	0.784405	0.000528425	0.000776707	0.680339	0.49629
rs311395	8	55078876	-0.000108457	0.000434411	-0.249664	0.802847	-0.000487072	0.000588851	-0.827156	0.408149
rs311399	8	55081189	-0.00265204	0.00190064	-1.39534	0.162914	-0.00463957	0.00257609	-1.80101	0.0717018
rs411371	8	55092609	-0.000284172	0.000453314	-0.626877	0.530741	-0.0001742	0.000614473	-0.283494	0.776798
rs79494354	8	55094639	0.000419904	0.00110848	0.37881	0.704829	0.00221092	0.00150319	1.47081	0.141343
rs311387	8	55101623	-0.0008016	0.000449373	-1.78382	0.0744541	-0.000707632	0.000609125	-1.16172	0.245351
rs219029	8	55111749	0.000341024	0.000433335	0.786976	0.431296	-0.000648612	0.000587426	-1.10416	0.269524
rs7825422	8	55114241	0.000978079	0.00168727	0.579683	0.562129	0.00439689	0.00228836	1.92142	0.0546802
rs184319	8	55126346	-0.000585859	0.000449563	-1.30318	0.192516	-0.000636072	0.000609498	-1.0436	0.296672
rs7818461	8	55133762	0.0010257	0.00154398	0.66432	0.506486	0.00407861	0.00209306	1.94863	0.0513404
rs312116	8	55134573	0.000401222	0.00057548	0.697195	0.485681	0.000386063	0.000780049	0.494921	0.620656
rs79129247	8	55135815	-0.000829348	0.000862652	-0.961394	0.336355	-0.00117078	0.00116942	-1.00117	0.316747
rs312111	8	55140475	-0.000168334	0.000426889	-0.394328	0.693339	-0.00017316	0.00057882	-0.29916	0.764818
rs2941743	8	55160396	-0.000199263	0.000432029	-0.461226	0.644637	-0.000815415	0.000585763	-1.39206	0.163906
rs74733172	8	55161903	0.000665254	0.00101513	0.655337	0.512251	-0.000539932	0.0013759	-0.392422	0.694747
rs6473925	8	55162863	0.00105361	0.000850594	1.23868	0.215464	0.00102995	0.00115305	0.893238	0.371731
rs312134	8	55166676	0.000109969	0.000520502	0.211274	0.832674	-0.000944047	0.000705759	-1.33764	0.181016
rs312117	8	55167594	0.00246057	0.00167539	1.46866	0.141927	9.7e-05	0.00227193	0.0426779	0.965958
rs312130	8	55174139	-0.0006014	0.000436153	-1.37888	0.167934	-0.000703126	0.000591134	-1.18945	0.234262
rs17394176	8	55174819	0.000369455	0.0010873	0.339792	0.734014	6.83e-05	0.00147353	0.0463707	0.963015
rs13262321	8	55176720	0.00138803	0.000954018	1.45493	0.14569	0.000711673	0.00129312	0.550353	0.582078
rs10100481	8	55180616	0.00314386	0.00143751	2.18701	0.0287423	0.00575276	0.00194873	2.95205	0.00315691
rs75252374	8	55184753	0.000145482	0.000945946	0.153795	0.877771	0.000532792	0.00128236	0.415479	0.677792
rs118117355	8	55186107	0.000231576	0.0014139	0.163785	0.869901	0.00107292	0.00191713	0.559649	0.57572
rs2594773	8	55195819	-0.000464396	0.000427475	-1.08637	0.277317	-0.000186276	0.000579563	-0.321408	0.747901
rs2594803	8	55201740	-0.000503771	0.000515295	-0.977637	0.328255	-0.00148003	0.000698472	-2.11896	0.0340949
rs77034998	8	55208253	0.00116708	0.000819469	1.42419	0.154391	0.00228846	0.00111097	2.05988	0.0394113
rs75846248	8	55208381	-0.00309211	0.00199467	-1.55018	0.121098	-0.000659124	0.00270441	-0.243722	0.807447
rs2594818	8	55208750	-0.00045615	0.000910436	-0.501024	0.616355	-0.00169692	0.00123446	-1.37463	0.169248
rs2594807	8	55215547	-0.000930962	0.000449811	-2.06967	0.0384839	-0.000879597	0.00060985	-1.44232	0.149214
rs2656227	8	55242575	-5.72e-05	0.000473293	-0.120905	0.903766	-0.000371582	0.000641639	-0.579114	0.562513
rs144146974	8	55243845	-0.00105229	0.00155471	-0.676842	0.498507	-0.00416736	0.00210782	-1.97709	0.0480322
rs16920077	8	55247102	-1.33e-06	0.000481537	-0.00275239	0.997804	0.0014089	0.000652899	2.15792	0.0309349
rs118049504	8	55250098	-0.000414462	0.000900449	-0.460284	0.645313	0.000261137	0.00122081	0.213905	0.830621
rs10504163	8	55255545	0.000945858	0.000729277	1.29698	0.194639	0.00132769	0.000988458	1.3432	0.179209
rs118185588	8	55256665	-0.000366115	0.001835	-0.199518	0.841858	-0.00125231	0.00248745	-0.503452	0.614647
rs28360803	8	55256854	0.0029046	0.00165935	1.75045	0.0800424	0.00317303	0.00224926	1.4107	0.158333
rs4738807	8	55266128	-0.000268074	0.000494174	-0.542469	0.587496	0.000216107	0.000670242	0.322431	0.747126
rs12543107	8	55268833	0.000137365	0.000946865	0.145074	0.884653	-0.000339215	0.00128437	-0.26411	0.791695
rs895822	8	55268914	0.000235924	0.000528801	0.446149	0.65549	0.000683819	0.000716833	0.953946	0.340112
rs12677277	8	55270271	-0.000123472	0.000475436	-0.259702	0.795094	0.000690376	0.000644621	1.07098	0.284179
rs72655615	8	55273880	0.00104712	0.000870892	1.20235	0.229229	-0.00169072	0.00118067	-1.432	0.152144
rs2656267	8	55275727	-0.000114848	0.000428377	-0.2681	0.788622	0.000523833	0.000580937	0.901703	0.367215
rs36071487	8	55277569	-0.00010656	0.000571238	-0.186542	0.85202	-0.000100037	0.000774424	-0.129177	0.897218
rs16920119	8	55282809	0.000337312	0.000652787	0.516725	0.605348	0.000658173	0.00088523	0.743505	0.457177
rs72655627	8	55287974	7.68e-05	0.00113612	0.0676159	0.946091	9.85e-05	0.00153998	0.0639935	0.948975
rs4737560	8	55289907	-0.000196955	0.000545166	-0.361275	0.717894	-0.000555424	0.000739325	-0.751259	0.452497
rs112495209	8	55290568	0.000116466	0.00143687	0.0810549	0.935398	0.000550506	0.00194869	0.2825	0.77756
rs75428219	8	55295122	-0.0023081	0.00119529	-1.931	0.0534841	-0.000800638	0.00161981	-0.494277	0.621111
rs117554529	8	55295576	-0.00329516	0.0014456	-2.27944	0.0226416	0.00144111	0.00195964	0.735397	0.462098
rs35529282	8	55296662	-0.000960117	0.0019298	-0.497521	0.618822	0.000352082	0.00261568	0.134604	0.892925
rs117150592	8	55298184	0.00103123	0.000863197	1.19467	0.232218	-0.000318565	0.00117012	-0.272251	0.785429
rs10109752	8	55301942	-0.000106998	0.000447878	-0.2389	0.811184	9.78e-05	0.000607014	0.161123	0.871997
rs117682997	8	55307474	0.00136487	0.0016686	0.817975	0.413372	-0.00403233	0.00226256	-1.7822	0.0747183
rs75651144	8	55308297	0.00063274	0.000636119	0.994689	0.319889	-7.6e-05	0.00086222	-0.0881168	0.929784
rs1504749	8	55310711	-0.00057007	0.000520805	-1.09459	0.273695	0.000610881	0.000705992	0.865281	0.386885
rs13265123	8	55318967	-0.00198188	0.00122475	-1.6182	0.105622	-0.00193296	0.00165975	-1.16461	0.244178
rs75175397	8	55320948	0.00161406	0.00120077	1.34419	0.178889	-0.00187433	0.00162726	-1.15183	0.249391
rs10958409	8	55327091	-0.000205354	0.000595167	-0.345036	0.730068	6.96e-05	0.000806806	0.0862356	0.931279
rs16920252	8	55332012	-0.00136673	0.00102765	-1.32995	0.183536	0.00179605	0.00139334	1.28902	0.197391
rs76338588	8	55332431	0.00174512	0.000788903	2.21209	0.0269615	0.000493035	0.00106958	0.46096	0.644828
rs77456564	8	55334482	0.00325383	0.00114633	2.83847	0.00453329	-0.000178023	0.00155352	-0.114593	0.908768
rs80145394	8	55341148	-0.000886247	0.00141879	-0.624649	0.532202	-0.00205552	0.00192298	-1.06892	0.285106
rs12550470	8	55344415	-0.000565898	0.00057013	-0.992577	0.320917	-0.000830144	0.000773025	-1.07389	0.282873
rs78260816	8	55355127	-0.00213633	0.001755	-1.21728	0.223498	-0.000145446	0.00237838	-0.0611531	0.951237
rs4738890	8	55355961	-0.000869969	0.000674101	-1.29056	0.196856	0.00152141	0.000914174	1.66425	0.0960639
rs116978464	8	55363303	0.000981206	0.00119528	0.820901	0.411703	-0.000302851	0.00162145	-0.186778	0.851835
rs12545485	8	55371478	-0.000783659	0.000467879	-1.67492	0.0939511	0.000113022	0.000634196	0.178213	0.858556
rs3889124	8	55380167	-6.69e-05	0.000487668	-0.13715	0.890912	-0.000183955	0.00066116	-0.278231	0.780835
rs75323988	8	55382695	-0.00222267	0.00139588	-1.59231	0.111315	-0.00494022	0.00189223	-2.61079	0.00903377
rs116979102	8	55384408	0.00292693	0.0014632	2.00036	0.0454621	-0.000701535	0.00198365	-0.353658	0.723596
rs11784295	8	55385698	0.00125627	0.000710046	1.76928	0.0768477	-0.00124827	0.000962266	-1.29722	0.194557
rs17308850	8	55388967	0.000606491	0.000426347	1.42253	0.154873	0.00024743	0.000577893	0.428159	0.668536
rs117710213	8	55397477	-0.00121029	0.00198707	-0.609085	0.542469	-0.0035603	0.0026931	-1.32201	0.186166
rs9792222	8	55398033	-0.000944514	0.000486922	-1.93977	0.0524089	-0.00042134	0.000660211	-0.63819	0.523351
rs13277097	8	55402535	-0.000420268	0.000522395	-0.804502	0.421108	-0.000320412	0.000708213	-0.452423	0.650965
rs7830517	8	55403784	-0.000241072	0.000477674	-0.504679	0.613785	-0.000672938	0.000647397	-1.03945	0.298595
rs74898555	8	55404267	0.000326511	0.00158874	0.205515	0.83717	0.00250422	0.00215357	1.16283	0.244901
rs10109285	8	55406072	0.00110412	0.000581329	1.89931	0.0575249	0.000742123	0.000788359	0.941352	0.346525
rs11784245	8	55415637	0.000164628	0.000439306	0.374745	0.70785	-0.000388075	0.00059547	-0.651711	0.514588
rs112294296	8	55420932	-0.000458134	0.00102834	-0.445509	0.655952	0.000103198	0.00139382	0.0740396	0.940979
rs10102164	8	55421614	-0.0018311	0.000520005	-3.52132	0.000429473	0.000405867	0.000704956	0.575734	0.564796
rs7819146	8	55423384	0.00104678	0.000433648	2.41388	0.0157841	0.00011421	0.000587835	0.19429	0.845949
rs74778736	8	55426299	-0.000229792	0.000906599	-0.253465	0.799909	0.00206355	0.00122897	1.67909	0.0931362
rs9298506	8	55437524	-0.00185104	0.000523014	-3.53917	0.000401452	0.000625976	0.000709119	0.882751	0.377371
rs10104997	8	55440068	-0.00181524	0.000525048	-3.45727	0.000545747	0.000715214	0.000711961	1.00457	0.315105
rs77645749	8	55442544	0.00321338	0.00144147	2.22924	0.0257989	0.00124955	0.00195436	0.639367	0.522584
rs12334472	8	55452455	0.00124906	0.000427591	2.92116	0.00348753	-0.000255638	0.000579816	-0.440895	0.659289
rs112449684	8	55452620	0.00102037	0.00198562	0.513877	0.607338	-0.00400174	0.0026923	-1.48636	0.137184
rs7841815	8	55453940	0.00131559	0.000427204	3.07953	0.00207345	-0.000197606	0.000579065	-0.341251	0.732915
rs36112185	8	55466399	-6.94e-05	0.000451685	-0.153702	0.877845	-0.000149815	0.000612199	-0.244717	0.806676
rs13268271	8	55468753	0.000838452	0.00043577	1.92407	0.0543465	-0.000292156	0.000590722	-0.494575	0.6209
rs117926607	8	55468849	0.00504572	0.00200614	2.51513	0.0118993	0.001197	0.00272029	0.440027	0.659918
rs17401568	8	55471461	-5.26e-05	0.000618237	-0.0850988	0.932183	-0.00136835	0.000838288	-1.63232	0.102614
rs10504168	8	55473691	0.00188305	0.000692017	2.7211	0.00650696	0.00012682	0.000938114	0.135186	0.892465
rs113202934	8	55475547	-0.000582315	0.00112925	-0.515666	0.606088	-0.00228962	0.00153064	-1.49586	0.134691
rs10216467	8	55483583	-0.00100581	0.000570981	-1.76155	0.0781459	-0.000585378	0.000774124	-0.75618	0.449542
rs117850168	8	55486872	0.00242244	0.00178203	1.35937	0.174029	-0.000699404	0.00241605	-0.289482	0.772213
rs78361682	8	55488540	0.000716059	0.000778144	0.920215	0.357461	-0.000299789	0.00105473	-0.284233	0.776232
rs7832057	8	55489041	0.000532193	0.000498435	1.06773	0.285645	0.000726739	0.000675701	1.07553	0.282137
rs7005270	8	55492117	1.16e-05	0.000436281	0.0266646	0.978727	-0.000414749	0.000591325	-0.701388	0.483061
rs75613390	8	55501859	0.000843381	0.00137237	0.614542	0.538858	-0.000657782	0.00186076	-0.353501	0.723713
rs4739022	8	55505788	0.000268116	0.000586218	0.457366	0.647409	0.000402554	0.000794727	0.506531	0.612484
rs74543191	8	55509119	-0.00111958	0.000977019	-1.14591	0.251833	0.000619928	0.00132448	0.468055	0.639745
rs2375549	8	55520899	0.000461654	0.00043694	1.05656	0.290712	-0.000570707	0.00059229	-0.96356	0.335267
rs417545	8	55521423	-0.00296872	0.00160617	-1.84833	0.0645563	0.000636109	0.00217722	0.292166	0.77016
rs3910515	8	55522880	-0.000777686	0.000482126	-1.61304	0.106738	-0.000435283	0.000653622	-0.665955	0.50544
rs78305304	8	55523880	0.000943157	0.00107973	0.873513	0.382384	-0.0021199	0.00146338	-1.44863	0.147441
rs2375083	8	55524638	0.00029031	0.000434694	0.66785	0.50423	0.000196054	0.000589412	0.332626	0.739417
rs10112903	8	55524841	2.64e-05	0.000632425	0.041803	0.966656	0.000893921	0.000857256	1.04277	0.297056
rs117477226	8	55530660	0.000879946	0.00125746	0.69978	0.484065	0.00259002	0.0017045	1.51953	0.128631
rs77775126	8	55537560	-0.0024072	0.00187845	-1.28148	0.200026	0.0007301	0.00254699	0.286652	0.774379
rs2293869	8	55539395	0.000475145	0.000433935	1.09497	0.273532	-2.41e-05	0.00058837	-0.0410223	0.967278
rs35084330	8	55541226	0.000124533	0.00179689	0.0693047	0.944747	-0.00307689	0.00243641	-1.26288	0.206633
rs446227	8	55541450	-1.71e-05	0.000488277	-0.0349247	0.97214	-0.00037152	0.000661763	-0.56141	0.574519
rs414352	8	55541513	-2.07e-05	0.000478424	-0.0431912	0.965549	-0.000454268	0.000648464	-0.70053	0.483597
rs61739567	8	55542540	0.00043357	0.000432927	1.00149	0.316593	-1.55e-07	0.000586902	-0.000264504	0.999789
rs117070215	8	55543824	0.000933566	0.00160521	0.581583	0.560848	-0.00151534	0.0021767	-0.696163	0.486327
rs422156	8	55562378	0.000203516	0.000710458	0.286458	0.774527	-0.000436766	0.000963104	-0.453498	0.65019
rs443331	8	55578115	-4.57e-05	0.00048839	-0.0935513	0.925466	-0.000311989	0.000662267	-0.471092	0.637575
rs116932954	8	55591077	0.00148394	0.0017612	0.842577	0.399466	0.00229002	0.00238782	0.959043	0.337538
rs79300435	8	55623054	-0.00270796	0.000960341	-2.81979	0.00480582	0.00175928	0.00130109	1.35216	0.176326
rs7832268	8	55627678	5.32e-05	0.000683235	0.0778755	0.937927	-0.000502458	0.000925993	-0.542616	0.587395
rs118129580	8	55638520	0.00211476	0.00149718	1.41249	0.157806	-0.00148072	0.00202972	-0.729517	0.465686
rs10105873	8	55659502	-0.000398544	0.000594886	-0.66995	0.50289	0.000394074	0.000806437	0.488661	0.625082
rs75736542	8	55670027	0.00190753	0.00107446	1.77534	0.0758423	-0.00125062	0.00145656	-0.858611	0.390556
rs78140512	8	55675778	-0.00194876	0.00171546	-1.136	0.255958	-0.000868043	0.00232492	-0.373364	0.708878
rs77459094	8	55684071	-0.00033934	0.00179461	-0.189088	0.850024	-0.00185558	0.00243276	-0.762748	0.445614
rs77063236	8	55684285	-0.00264903	0.00149705	-1.76949	0.0768124	-0.00215138	0.00203003	-1.05977	0.289248
rs72650368	8	55715819	0.000711112	0.000688883	1.03227	0.301947	-0.000440051	0.000933694	-0.471301	0.637426
rs77675038	8	55720167	-0.0026981	0.00104674	-2.57763	0.00994861	0.00196047	0.0014189	1.38168	0.167071
rs10086694	8	55756192	-0.000506918	0.000445515	-1.13782	0.255195	0.000643985	0.000604025	1.06616	0.286354
rs114511121	8	55757896	0.000363533	0.00107877	0.33699	0.736125	-0.000441062	0.00146246	-0.30159	0.762965
rs55962020	8	55759056	0.000524079	0.000469269	1.1168	0.264081	-0.000486945	0.000636223	-0.765368	0.444053
rs76062278	8	55768577	-0.00322024	0.00105066	-3.06497	0.0021771	0.0023785	0.00142405	1.67023	0.0948742
rs9298514	8	55783975	4.68e-05	0.000570029	0.0821212	0.93455	0.000263107	0.000772916	0.340408	0.733549
rs78688366	8	55784907	0.000283851	0.00137694	0.206146	0.836677	0.000789059	0.00186739	0.422546	0.672627
rs117155602	8	55789124	-0.00180581	0.00194934	-0.926373	0.354253	-0.0025882	0.00264314	-0.979213	0.327476
rs7846011	8	55792484	-0.000417193	0.000431904	-0.965939	0.334075	-0.000150325	0.000585362	-0.256807	0.797328
rs62517962	8	55793515	0.00197577	0.00211824	0.932741	0.350954	0.00135445	0.00286969	0.471984	0.636938
rs10453100	8	55801345	-0.000107212	0.000492385	-0.21774	0.827632	-0.000911586	0.000667518	-1.36563	0.172055
rs59674450	8	55801627	0.000362462	0.000432245	0.838557	0.401719	0.000394689	0.000585976	0.673558	0.500593
rs75713817	8	55803334	0.000677509	0.00101243	0.669188	0.503376	0.000550767	0.00137272	0.401223	0.688256
rs7824078	8	55803742	6.66e-05	0.000466986	0.142593	0.886612	-0.000482178	0.00063293	-0.761819	0.446168
rs117521872	8	55813986	-0.00349949	0.00191981	-1.82283	0.0683294	0.000193553	0.00260323	0.074351	0.940731
rs17323762	8	55815683	-0.00182778	0.00108461	-1.68519	0.091953	-0.00109632	0.00147042	-0.745587	0.455918
rs35027855	8	55831762	-0.00104585	0.00074263	-1.40831	0.15904	0.00215742	0.00100698	2.14246	0.0321576
rs57043602	8	55838663	0.00107927	0.00205261	0.525804	0.599025	-0.00256712	0.00278299	-0.922434	0.356303
rs270798	8	55842237	-0.000465162	0.00141266	-0.329281	0.741943	0.00128101	0.00191507	0.668911	0.503553
rs117310557	8	55854783	0.000566201	0.00145846	0.388217	0.697856	-0.00168994	0.00197672	-0.854919	0.392597
rs17330992	8	55855400	-0.00083604	0.00050319	-1.66148	0.0966181	-0.000342804	0.000682203	-0.502495	0.615319
rs976372	8	55867124	0.000619706	0.000461757	1.34206	0.179578	-5.25e-05	0.000625974	-0.0839476	0.933098
rs13251132	8	55880488	-0.000494074	0.000483254	-1.02239	0.306597	0.000135405	0.000655249	0.206646	0.836286
rs7834767	8	55880701	0.000153087	0.000491048	0.311755	0.755227	6.8e-05	0.000665618	0.102129	0.918655
rs76839498	8	55898376	-0.00087179	0.0011575	-0.753168	0.451349	-0.00195868	0.00156927	-1.24815	0.211977
rs17331902	8	55907294	-0.000637726	0.000560044	-1.13871	0.254826	7.79e-05	0.000759599	0.102564	0.918309
rs116914101	8	55912796	0.00118862	0.00100883	1.17821	0.238712	0.00231776	0.00136769	1.69465	0.0901424
rs117112135	8	55913260	-0.00293114	0.00165476	-1.77134	0.0765054	-0.00167176	0.0022443	-0.74489	0.456339
rs3936222	8	55914004	-0.00081284	0.000608392	-1.33605	0.181535	-0.000291852	0.000824889	-0.353807	0.723484
rs7827601	8	55914314	-0.000527491	0.000429133	-1.2292	0.218998	-6.54e-05	0.00058148	-0.112449	0.910467
rs4236946	8	55914515	-0.0014094	0.000938781	-1.50131	0.133276	-0.000789828	0.00127283	-0.620528	0.53491
rs12155536	8	55922883	-0.000294059	0.000792571	-0.371019	0.710623	-0.000474931	0.0010742	-0.442125	0.658399
rs117786334	8	55930236	0.000734911	0.000893939	0.822104	0.411019	-2.19e-05	0.00121193	-0.0180345	0.985611
rs13249673	8	55930525	0.00114856	0.000575389	1.99614	0.0459199	-2.31e-05	0.000780047	-0.0296194	0.976371
rs117419642	8	55944999	-0.00081903	0.0014816	-0.552802	0.580399	-0.00140893	0.00200828	-0.70156	0.482954
rs1904861	8	55949530	-0.000508147	0.000726529	-0.699418	0.484291	-0.00170244	0.000984775	-1.72876	0.083853
rs2726449	8	55956677	0.000289376	0.000472543	0.61238	0.540287	-1.39e-05	0.000640562	-0.021636	0.982738
rs1383444	8	55969585	0.000443365	0.000466738	0.949923	0.342152	6.31e-05	0.000632641	0.0997805	0.920519
rs7821079	8	55973694	-0.000749265	0.000671931	-1.11509	0.264812	0.000620799	0.000910932	0.681499	0.495556
rs2622390	8	55980795	0.000383093	0.00122461	0.312828	0.754411	0.00244377	0.00165985	1.47228	0.140946
rs6992266	8	55991937	-0.00074653	0.000668016	-1.11753	0.263767	0.000630961	0.000905499	0.696811	0.485922
rs118175701	8	55994085	-0.000514898	0.00170404	-0.302163	0.762528	-0.00343761	0.00231094	-1.48753	0.136875
rs78751583	8	55994521	-0.00146566	0.00108737	-1.3479	0.177692	0.000909009	0.00147386	0.616754	0.537398
rs76049297	8	55994523	-0.000909092	0.00191932	-0.473654	0.635747	-0.00137458	0.00260344	-0.527987	0.597509
rs72651823	8	55994803	-0.000606376	0.000986368	-0.614757	0.538716	0.000265077	0.00133687	0.198282	0.842824
rs117962191	8	55995919	-0.00050557	0.000896174	-0.564142	0.572658	0.00162201	0.00121524	1.33473	0.181966
rs11778537	8	55996889	-0.000251315	0.000462211	-0.543723	0.586633	0.000126414	0.000626896	0.201651	0.84019
rs75653789	8	55999810	-0.00138322	0.00156996	-0.881049	0.378292	5.77e-05	0.0021276	0.0271079	0.978374
rs117796151	8	56004533	0.00461138	0.00210867	2.18687	0.028753	0.00049051	0.00285797	0.171629	0.86373
rs117291288	8	56027335	-0.000853508	0.001401	-0.609212	0.542384	0.0026305	0.00189909	1.38514	0.166012
rs16921149	8	56029905	-0.0004488	0.00159231	-0.281854	0.778055	0.000804499	0.00215786	0.372823	0.70928
rs16921167	8	56036859	-0.000298033	0.000536774	-0.55523	0.578738	-0.000293342	0.00072773	-0.403092	0.686881
rs78868937	8	56044062	-0.000919019	0.00146552	-0.627094	0.530598	-0.000557014	0.0019865	-0.280399	0.779172
rs1031942	8	56058241	0.000351611	0.000438974	0.800982	0.423143	-0.000532661	0.000594893	-0.895389	0.37058
rs79325004	8	56058442	-0.000192626	0.000882502	-0.218272	0.827217	0.00237086	0.00119608	1.9822	0.0474577
rs997855	8	56059868	-0.000272919	0.000448726	-0.608208	0.54305	-0.000187267	0.000608325	-0.30784	0.758204
rs997853	8	56060207	-0.00105004	0.00125842	-0.834413	0.404049	0.00243613	0.00170582	1.42813	0.153256
rs74329063	8	56063021	-0.00136057	0.000520584	-2.61354	0.00896134	0.000871056	0.000705717	1.23428	0.217098
rs10958445	8	56067742	-0.000627648	0.000484648	-1.29506	0.195301	-0.000286412	0.000657013	-0.43593	0.662888
rs12156412	8	56068392	0.00132962	0.000652423	2.03797	0.0415535	-0.000236326	0.000884282	-0.267252	0.789275
rs68170294	8	56068770	0.000229235	0.000494871	0.463222	0.643206	-0.000103778	0.000671314	-0.154589	0.877145
rs117478414	8	56081028	-0.000483415	0.00154115	-0.313672	0.75377	-0.000178746	0.00208944	-0.0855475	0.931826
rs16921297	8	56081098	-0.0018633	0.00114643	-1.62531	0.104097	0.000999072	0.00155511	0.642446	0.520584
rs11784861	8	56094008	-0.00178379	0.000495836	-3.59754	0.000321297	0.00149306	0.000672353	2.22066	0.026375
rs4737916	8	56095604	0.00188618	0.000554758	3.40001	0.000673928	-0.000416064	0.000751972	-0.553298	0.58006
rs6473974	8	56103301	0.00164032	0.000495998	3.3071	0.000942784	-0.00064381	0.00067243	-0.957438	0.338347
rs6982136	8	56115441	0.000107942	0.000430052	0.250997	0.801817	-0.000784553	0.000583218	-1.34521	0.178557
rs11985593	8	56115633	0.00181549	0.00131616	1.37938	0.167778	0.00215676	0.00178437	1.20869	0.226783
rs11783005	8	56116482	-0.00141701	0.000482181	-2.93875	0.0032956	0.000498299	0.000653898	0.762044	0.446035
rs7009231	8	56116863	0.000750572	0.000427833	1.75436	0.0793701	-0.000478944	0.000579974	-0.825802	0.408917
rs16921393	8	56119057	0.000316984	0.00048101	0.658996	0.509899	0.000203893	0.000652216	0.312616	0.754572
rs77602165	8	56119360	-0.000771607	0.0008925	-0.864546	0.387289	1.27e-05	0.00121008	0.0104892	0.991631
rs13248964	8	56119747	-0.000300448	0.00136752	-0.219703	0.826102	0.00133714	0.00185377	0.721306	0.470722
rs4562294	8	56125330	0.00161054	0.00110536	1.45702	0.145111	0.0016167	0.00149879	1.07867	0.280734
rs13249396	8	56127083	0.00125154	0.000507429	2.46644	0.013647	-0.000927821	0.000687953	-1.34867	0.177444
rs9298530	8	56134838	0.00120963	0.000864482	1.39926	0.161736	0.00149135	0.00117204	1.27244	0.203219
rs11779709	8	56139467	-0.00134033	0.000430281	-3.115	0.00183961	0.000197419	0.000583393	0.338399	0.735063
rs28479953	8	56150456	0.000158885	0.00055802	0.284729	0.775852	0.00052403	0.000756912	0.692325	0.488733
rs4576406	8	56154927	-0.000456564	0.0010647	-0.42882	0.668054	0.00119888	0.00144308	0.830779	0.406099
rs75554284	8	56156447	-0.000853862	0.00109755	-0.777973	0.436585	0.000328931	0.00148817	0.221031	0.825068
rs35241567	8	56161768	0.00130016	0.000515853	2.5204	0.0117226	-0.000735848	0.00069936	-1.05217	0.292721
rs17430142	8	56164042	-0.00127573	0.00108946	-1.17098	0.241609	0.000586211	0.00147657	0.397007	0.691362
rs117159076	8	56168642	-0.000764316	0.00135123	-0.565645	0.571636	-0.000595184	0.00183151	-0.324969	0.745205
rs78815254	8	56169409	-0.00160959	0.000944498	-1.70418	0.088349	0.00168764	0.00128031	1.31815	0.187454
rs60177313	8	56177311	0.000235464	0.000483549	0.48695	0.626294	4.29e-05	0.000655544	0.065467	0.947802
rs951580	8	56185226	-0.00103205	0.000426508	-2.41976	0.0155312	0.000603475	0.000578338	1.04346	0.296734
rs17345965	8	56194111	-0.000883456	0.00137423	-0.642874	0.520306	-0.000137921	0.00186311	-0.0740271	0.940989
rs7844897	8	56207821	-0.00106275	0.00042618	-2.49366	0.0126438	0.000562962	0.000577748	0.974408	0.329855
rs16921566	8	56208278	0.0010789	0.00100363	1.07499	0.282378	0.000437669	0.00136042	0.321717	0.747667
rs117399146	8	56212524	0.000441254	0.000928363	0.475304	0.634571	-0.000553201	0.00125986	-0.439099	0.66059
rs72645634	8	56212995	0.00103876	0.000540358	1.92235	0.0545621	-0.000796894	0.000732541	-1.08785	0.276662
rs118027822	8	56221322	-0.00140926	0.00153389	-0.918755	0.358225	-0.000684785	0.00207918	-0.329353	0.741889
rs78338125	8	56230708	-0.00126366	0.000824955	-1.53179	0.125575	0.000841906	0.00111844	0.752751	0.4516
rs76578677	8	56247029	0.00211231	0.00107593	1.96324	0.049619	0.00198654	0.00145843	1.3621	0.173166
rs74460438	8	56247163	-0.00145342	0.0012724	-1.14227	0.253343	-0.00366314	0.00172471	-2.12391	0.0336784
rs1532899	8	56253581	-0.000103975	0.000508223	-0.204586	0.837896	0.000421654	0.000688896	0.612072	0.540491
rs2036619	8	56258246	-0.000344611	0.000492008	-0.700418	0.483667	0.000512327	0.000666988	0.768121	0.442416
rs72645645	8	56269778	-0.000593057	0.0011955	-0.496073	0.619843	0.00203409	0.00162028	1.2554	0.209336
rs2622565	8	56270470	0.000805989	0.000531754	1.51572	0.129592	-0.00169338	0.000721029	-2.34856	0.0188467
rs77530715	8	56275855	0.000523041	0.000708026	0.738731	0.460071	0.000442485	0.000959757	0.461038	0.644772
rs117458444	8	56283665	0.000782391	0.00187887	0.416415	0.677106	-0.00281582	0.00254719	-1.10546	0.26896
rs906169	8	56284584	0.00123528	0.00132528	0.932089	0.351291	0.000284188	0.00179659	0.158181	0.874314
rs2622558	8	56285005	0.00137794	0.000657379	2.09612	0.0360725	-0.00144412	0.000891269	-1.6203	0.105169
rs76907018	8	56291981	0.00187857	0.0015271	1.23016	0.21864	0.00073734	0.00207113	0.356008	0.721835
rs1876231	8	56296451	0.00024517	0.000438356	0.559294	0.575962	-0.00103801	0.000594063	-1.74731	0.0805843
rs13272375	8	56296578	0.000429581	0.00130786	0.328461	0.742564	0.000357384	0.00177327	0.20154	0.840277
rs10109923	8	56296838	0.000765102	0.000945791	0.808954	0.418542	0.00197002	0.00128207	1.5366	0.124392
rs80185735	8	56299714	0.000300894	0.00143155	0.210188	0.833521	-0.00142203	0.00194067	-0.732753	0.463709
rs2975949	8	56305754	0.00247474	0.00116032	2.1328	0.0329421	0.0022438	0.00157259	1.42682	0.153633
rs75932686	8	56314356	0.000142664	0.00136362	0.104622	0.916676	-0.00370998	0.00184895	-2.00653	0.0448006
rs2658919	8	56316524	0.0012747	0.00107713	1.18342	0.236645	0.00175759	0.00146046	1.20345	0.228804
rs114050149	8	56324141	0.00140641	0.00136567	1.02983	0.30309	0.00269025	0.00185153	1.45299	0.146229
rs75159409	8	56328150	0.00259465	0.00152582	1.70049	0.089039	0.0013295	0.00206819	0.642836	0.520331
rs6473983	8	56330732	0.000885117	0.00102906	0.860123	0.389722	-0.00201379	0.00139529	-1.44328	0.148943
rs117305866	8	56334075	-0.00101671	0.00202942	-0.500985	0.616382	0.00206628	0.00275151	0.750964	0.452675
rs13439780	8	56344186	0.0025492	0.00145612	1.75068	0.080002	0.00105677	0.00197381	0.535397	0.592376
rs56289976	8	56346023	0.00125143	0.00163808	0.763961	0.444891	0.000997578	0.00222033	0.449292	0.653221
rs2658917	8	56347498	9.16e-05	0.00044985	0.203561	0.838697	0.000790039	0.000609736	1.29571	0.195078
rs2658915	8	56348623	0.000775822	0.000793127	0.978182	0.327985	-0.000921246	0.00107537	-0.856678	0.391624
rs2658914	8	56349420	-2.47e-05	0.000427453	-0.0577247	0.953968	-0.000901535	0.000579801	-1.5549	0.11997
rs74494241	8	56351416	-0.00206618	0.00206442	-1.00085	0.316898	0.000864444	0.00279878	0.308864	0.757425
rs2622589	8	56360070	0.00115562	0.000628881	1.83758	0.0661257	0.000653535	0.000852533	0.766581	0.443331
rs2622588	8	56360182	-0.00227693	0.0015886	-1.43329	0.151776	2e-05	0.00215308	0.00930531	0.992576
rs117684375	8	56365105	-0.000628943	0.000743627	-0.845777	0.397678	-0.00173307	0.00100799	-1.71934	0.0855533
rs2939646	8	56371554	0.000132357	0.000429557	0.308126	0.757987	-0.000471648	0.000582326	-0.809939	0.417976
rs1818278	8	56384164	9.23e-05	0.000431361	0.213978	0.830565	-0.00028558	0.00058495	-0.488213	0.625399
rs2929023	8	56395723	-0.000221868	0.00046604	-0.476071	0.634024	1.96e-05	0.0006318	0.0310803	0.975206
rs10105048	8	56395999	5.78e-05	0.000485828	0.11896	0.905307	0.000378332	0.000658894	0.574192	0.565838
rs62518805	8	56400840	0.000264033	0.00066832	0.39507	0.692791	-0.000103546	0.000906019	-0.114287	0.90901
rs2939669	8	56402648	0.0026503	0.00192327	1.37802	0.168198	0.00419411	0.00261027	1.60677	0.108105
rs1876235	8	56403261	0.000479264	0.000442412	1.0833	0.278677	0.000313052	0.000599692	0.522021	0.601656
rs34199467	8	56404096	0.000343632	0.000442393	0.776758	0.437302	0.000346828	0.000599727	0.57831	0.563055
rs75215721	8	56412688	0.00345354	0.00162826	2.121	0.0339229	0.00172002	0.00220761	0.779132	0.435903
rs2622570	8	56413556	-0.000922197	0.00049367	-1.86804	0.061757	-0.000462736	0.000669191	-0.691486	0.489261
rs75623969	8	56413645	0.0018117	0.00132788	1.36436	0.172457	0.00313523	0.00179987	1.74192	0.0815232
rs116890549	8	56419544	0.000669813	0.00119131	0.562247	0.573948	4.18e-05	0.00161466	0.0258866	0.979348
rs16921942	8	56420623	0.00075117	0.000616989	1.21748	0.223424	0.000877699	0.000836466	1.04929	0.294043
rs2622557	8	56421026	0.000114474	0.000461259	0.248178	0.803997	0.000243615	0.000625475	0.389488	0.696915
rs2658931	8	56427716	0.000194031	0.000705769	0.274922	0.783376	-0.000450828	0.000956969	-0.471099	0.63757
rs6984950	8	56448940	-0.000521913	0.00043803	-1.1915	0.233458	-0.000542882	0.00059391	-0.914082	0.360674
rs77159099	8	56449869	0.000126645	0.000751608	0.168498	0.866191	0.00101525	0.00101908	0.996242	0.319133
rs4641035	8	56450064	-1.71e-05	0.000565861	-0.0302351	0.97588	7.47e-05	0.000767096	0.0973542	0.922445
rs117416624	8	56450498	-0.00232322	0.00152716	-1.52126	0.128195	-0.00391594	0.00207136	-1.89051	0.0586905
rs17364795	8	56451339	0.000857916	0.000720453	1.1908	0.233733	0.000967008	0.000976506	0.990273	0.322041
rs10103719	8	56451625	-0.00109881	0.000771036	-1.42511	0.154125	0.000470292	0.00104555	0.449803	0.652853
rs78308778	8	56481198	0.00218855	0.00162529	1.34656	0.178122	3.74e-05	0.00220303	0.0169853	0.986448
rs7833645	8	56482536	-0.000297355	0.000438377	-0.678309	0.497576	-0.00021286	0.000594206	-0.358226	0.720175
rs72651011	8	56483845	0.00078718	0.00128948	0.610461	0.541557	0.00387922	0.00174887	2.21813	0.0265464
rs17437882	8	56490697	0.000409751	0.000460316	0.89015	0.373386	-0.00027198	0.000623917	-0.435923	0.662893
rs17437980	8	56492504	-9.64e-05	0.000832501	-0.11575	0.90785	0.00213015	0.00112868	1.88729	0.0591223
rs10098787	8	56500178	0.000228016	0.000463133	0.492334	0.622483	0.000103159	0.000627867	0.164301	0.869494
rs117224977	8	56500324	-0.00160822	0.00124022	-1.29673	0.194726	-0.00035787	0.00168069	-0.21293	0.831382
rs72651023	8	56501592	0.00218408	0.00133633	1.63438	0.10218	-0.00102162	0.0018117	-0.563898	0.572824
rs116934892	8	56506433	0.00268056	0.00153826	1.74259	0.0814063	0.00396339	0.00208438	1.90147	0.0572408
rs7007618	8	56518537	0.000234574	0.000903618	0.259594	0.795177	0.000135876	0.00122518	0.110903	0.911693
rs6980619	8	56520747	0.000535992	0.000523201	1.02445	0.305625	0.000412767	0.000709146	0.582062	0.560526
rs72650093	8	56535812	0.000674724	0.00103462	0.652145	0.514308	-0.00112089	0.00140261	-0.799144	0.424207
rs72614675	8	56536186	-0.000408518	0.00133405	-0.306224	0.759434	-0.0020348	0.00180924	-1.12467	0.260728
rs71519419	8	56545445	-0.00224117	0.00133219	-1.68233	0.0925067	-0.00299548	0.00180565	-1.65895	0.097127
rs72650094	8	56547140	0.000803263	0.00147733	0.543726	0.58663	0.00309478	0.00200255	1.54542	0.122246
rs7839768	8	56554275	0.000167665	0.000532075	0.315114	0.752675	0.000768243	0.000721337	1.06503	0.286865
rs62518022	8	56560763	-0.000372108	0.00164596	-0.226074	0.821144	0.000160954	0.00223139	0.072132	0.942497
rs28568885	8	56562216	0.000614082	0.000671878	0.913979	0.360728	-0.000417674	0.000910677	-0.458641	0.646492
rs62515197	8	56581910	-0.000716353	0.000759794	-0.942826	0.345771	0.00227891	0.00102996	2.21262	0.0269247
rs117194098	8	56585458	0.000433784	0.00134825	0.321739	0.747651	0.000546278	0.00182764	0.298898	0.765018
rs56928726	8	56589392	0.000179265	0.000782219	0.229175	0.818733	-0.0016035	0.00106056	-1.51194	0.130551
rs35399732	8	56589524	-0.000251676	0.000435522	-0.577873	0.56335	0.000362088	0.000590509	0.61318	0.539758
rs4737394	8	56599346	0.00129567	0.000653941	1.98133	0.0475557	0.000633365	0.000886266	0.714644	0.47483
rs4737395	8	56599548	0.00130786	0.000642836	2.03451	0.0419011	0.000600752	0.00087169	0.689181	0.49071
rs117005152	8	56601887	0.000469956	0.00100578	0.467254	0.640318	0.000735583	0.00136432	0.539159	0.589777
rs7011133	8	56602816	0.000101258	0.00196184	0.0516135	0.958837	-0.00333045	0.00265981	-1.25214	0.210521
rs6994234	8	56606377	-8.95e-05	0.000437584	-0.204583	0.837898	0.000605628	0.000593068	1.02118	0.30717
rs6982054	8	56609388	-4.82e-05	0.000512516	-0.094033	0.925083	0.000262261	0.000694866	0.377426	0.705857
rs6992029	8	56610977	0.00179479	0.000805748	2.22748	0.025916	0.000914958	0.00109248	0.837503	0.402311
rs113520617	8	56629255	0.00264016	0.00147895	1.78516	0.074236	-0.00068958	0.00200436	-0.34404	0.730816
rs79606937	8	56649646	0.00214277	0.0010683	2.00579	0.0448801	-0.000600621	0.00144878	-0.414571	0.678456
rs56280373	8	56654010	-1.58e-05	0.000520853	-0.0303621	0.975778	7.85e-05	0.000706136	0.111113	0.911527
rs79874244	8	56657499	0.000862977	0.00116275	0.742186	0.457976	-0.000769611	0.00157697	-0.488032	0.625527
rs28610182	8	56664399	8.65e-05	0.000523673	0.16523	0.868763	0.000412222	0.000709788	0.580767	0.561398
rs72651427	8	56669250	-6.95e-05	0.00142055	-0.0488963	0.961002	0.00173604	0.00192565	0.901535	0.367305
rs7828202	8	56669980	0.000810417	0.000691829	1.17141	0.241434	-0.000796494	0.000937722	-0.849393	0.395663
rs1818	8	56686224	0.000970318	0.000686551	1.41332	0.157562	-0.00079096	0.000930671	-0.849882	0.395392
rs117134903	8	56689327	0.00254074	0.00133753	1.89957	0.0574904	0.00512949	0.00181347	2.82855	0.00467631
rs896126	8	56701983	-2.8e-05	0.000522621	-0.0535083	0.957327	0.000259774	0.000708426	0.366691	0.71385
rs112069461	8	56708529	0.000946752	0.000686021	1.38006	0.167569	-0.000777508	0.000930229	-0.835824	0.403255
rs61753686	8	56708582	-0.000639078	0.00151695	-0.421293	0.673542	0.00337429	0.00205616	1.64107	0.100785
rs72651438	8	56708933	-0.000654979	0.000930841	-0.703642	0.481656	0.000594383	0.00126134	0.471231	0.637476
rs10109493	8	56711713	0.00100093	0.000686943	1.45708	0.145096	-0.00100839	0.000931313	-1.08277	0.278913
rs77645373	8	56712013	0.000880658	0.00105783	0.832515	0.405119	0.00345134	0.00143397	2.40683	0.0160921
rs35262672	8	56712794	-0.000633964	0.000889054	-0.713077	0.475799	-0.00214131	0.00120547	-1.77632	0.0756806
rs66631972	8	56716097	-0.000720893	0.000622522	-1.15802	0.246857	-0.000296513	0.000843957	-0.351337	0.725336
rs7823773	8	56723557	0.000880944	0.000685415	1.28527	0.198699	-0.00087859	0.000929384	-0.945347	0.344483
rs185093563	8	56725719	0.00162849	0.00106634	1.52717	0.126719	-0.000187297	0.00144637	-0.129495	0.896966
rs117639206	8	56728199	0.00104515	0.00117398	0.890262	0.373326	0.00324038	0.00159122	2.03641	0.0417096
rs7010417	8	56729785	0.000930222	0.000684598	1.35879	0.174215	-0.000698932	0.000928299	-0.752917	0.4515
rs6991618	8	56745631	0.000708094	0.000444698	1.5923	0.111318	-0.000125398	0.000602755	-0.208042	0.835196
rs6415683	8	56750578	-7.51e-05	0.000522455	-0.143802	0.885657	8.87e-05	0.000708291	0.125263	0.900315
rs118149522	8	56760004	0.00013667	0.00190442	0.0717649	0.942789	-0.00112104	0.00258154	-0.434253	0.664105
rs75601218	8	56772496	0.000875224	0.000687961	1.2722	0.203303	-0.000361018	0.000933264	-0.386834	0.698879
rs16922295	8	56776963	0.000814287	0.000682731	1.19269	0.232992	-0.00134983	0.000925548	-1.45841	0.14473
rs78700442	8	56781021	-0.000342196	0.00166691	-0.205287	0.837348	0.00119692	0.00225968	0.529687	0.596329
rs75267795	8	56783823	0.000774813	0.00182483	0.424593	0.671133	-0.00245934	0.00247375	-0.994177	0.320137
rs6985703	8	56785133	2.75e-05	0.000426228	0.0645457	0.948536	0.000164994	0.000577716	0.285596	0.775188
rs78235535	8	56785863	-0.00479948	0.00212465	-2.25895	0.0238872	-0.00351613	0.00288114	-1.22039	0.222316
rs75258994	8	56786613	-0.000680074	0.00099455	-0.683801	0.494102	0.00146342	0.00134817	1.08549	0.277705
rs3808391	8	56790649	-0.000296842	0.000443357	-0.669532	0.503157	4.91e-05	0.000600911	0.0817245	0.934866
rs182832	8	56790861	0.000193319	0.000523411	0.369345	0.711871	0.000413839	0.000709535	0.583254	0.559723
rs4737419	8	56798457	2.97e-05	0.000435194	0.0682053	0.945622	0.000718643	0.00058993	1.21818	0.223155
rs16922309	8	56800691	0.00130529	0.00105851	1.23314	0.217524	2.56e-06	0.001435	0.00178107	0.998579
rs1562818	8	56804474	-0.00181866	0.00128328	-1.4172	0.156426	-0.0022435	0.00173969	-1.28959	0.197193
rs6989378	8	56805506	-0.000425482	0.000433958	-0.980469	0.326856	-0.000978969	0.000588265	-1.66416	0.0960806
rs1466138	8	56807941	0.000362215	0.000760514	0.476276	0.633878	-0.000338122	0.00103116	-0.327904	0.742985
rs2012149	8	56815075	0.001754	0.0010094	1.73767	0.08227	0.000845722	0.00136811	0.618168	0.536465
rs12542445	8	56820013	0.000538253	0.00065636	0.820058	0.412184	-0.000755908	0.000889855	-0.849474	0.395618
rs7001196	8	56823033	0.000993352	0.000459957	2.15966	0.0307994	0.000142118	0.000623679	0.227871	0.819747
rs1546519	8	56824558	0.000521997	0.000473948	1.10138	0.270733	-0.000296695	0.00064255	-0.461747	0.644263
rs78063917	8	56836818	-0.00170133	0.00180211	-0.944078	0.345131	-0.00224166	0.00244267	-0.917707	0.358773
rs16922415	8	56839105	0.00306071	0.00108955	2.80915	0.00496761	0.0026415	0.00147714	1.78825	0.0737371
rs76883082	8	56841821	0.00151337	0.00158159	0.956869	0.338634	-0.000574574	0.00214485	-0.267885	0.788788
rs72651485	8	56843054	0.000124995	0.000606323	0.206152	0.836673	0.000726775	0.000822205	0.883935	0.376732
rs76400205	8	56846359	-0.00184061	0.00123386	-1.49175	0.135766	-0.000944213	0.00167253	-0.56454	0.572387
rs75413466	8	56852496	0.000229252	0.00133363	0.1719	0.863516	-0.000246488	0.00180833	-0.136307	0.891579
rs16922462	8	56860965	6.67e-05	0.000556877	0.119711	0.904712	0.000552675	0.00075491	0.732106	0.464104
rs2227980	8	56866452	0.00134741	0.00121275	1.11104	0.266552	0.000547964	0.00164442	0.333227	0.738963
rs10089932	8	56866957	0.000287125	0.000465366	0.616987	0.537244	0.000903689	0.000631008	1.43214	0.152106
rs6988900	8	56868878	0.000272043	0.00172372	0.157823	0.874596	0.00563493	0.00233829	2.40985	0.0159596
rs34326950	8	56870589	-0.00126166	0.00141677	-0.890518	0.373189	-0.000939583	0.00192009	-0.489342	0.6246
rs2719267	8	56874017	0.000215427	0.000431128	0.499682	0.6173	0.00106917	0.000584526	1.82912	0.0673819
rs74868519	8	56874629	-9.05e-05	0.00135468	-0.066814	0.94673	-0.000312305	0.00183677	-0.170029	0.864987
rs10101914	8	56886687	1.42e-05	0.0005238	0.0271646	0.978328	-0.000168967	0.000710051	-0.237965	0.811908
rs17756527	8	56901516	0.00143407	0.00103491	1.38569	0.165842	-0.000260565	0.00140271	-0.185759	0.852634
rs78891183	8	56903396	0.000412545	0.00140565	0.293491	0.769147	-0.000910932	0.00190537	-0.478087	0.632588
rs2667975	8	56905130	0.000326314	0.000500749	0.651651	0.514627	0.00159605	0.000679	2.35059	0.0187441
rs7824121	8	56921672	0.00138164	0.00062408	2.21389	0.026837	-0.000946174	0.000846072	-1.11831	0.263434
rs117340313	8	56928647	0.00109188	0.00122307	0.892739	0.371998	-0.000112132	0.00165817	-0.0676243	0.946085
rs79138423	8	56938848	0.000312209	0.00133659	0.233587	0.815306	0.00175577	0.00181211	0.968909	0.332592
rs2668005	8	56946360	7.9e-05	0.000490261	0.161109	0.872008	0.00173609	0.00066457	2.61235	0.00899257
rs2667999	8	56950474	3.17e-05	0.00052104	0.0608444	0.951483	0.00218742	0.000706359	3.09675	0.00195671
rs117047146	8	56975037	-0.00296462	0.00155072	-1.91177	0.0559067	0.000213254	0.00210237	0.101435	0.919205
rs116962581	8	56977414	-0.000901632	0.00139587	-0.645926	0.518328	0.000453555	0.00189269	0.239635	0.810613
rs117843669	8	56983724	-0.000331768	0.00170957	-0.194065	0.846125	-0.00163894	0.00231731	-0.70726	0.479405
rs4737422	8	56991128	0.000993676	0.000839005	1.18435	0.236275	0.000188792	0.0011373	0.166	0.868157
rs62515401	8	56991179	-0.000791213	0.000494107	-1.6013	0.109312	-0.000695864	0.000669594	-1.03923	0.298698
rs187411764	8	56996343	0.00238653	0.00138265	1.72606	0.0843377	0.0044672	0.00187459	2.38303	0.0171715
rs12156059	8	56996806	-0.00027481	0.00141288	-0.194504	0.845782	-0.00601068	0.00191465	-3.13931	0.00169363
rs6474044	8	57010019	0.00071358	0.00110089	0.648187	0.516864	-0.00114159	0.00149271	-0.764774	0.444407
rs72653977	8	57015013	0.00126809	0.00109937	1.15346	0.248721	0.00125938	0.00149019	0.845109	0.39805
rs75478682	8	57024054	0.00221683	0.00160852	1.37818	0.168148	0.000163561	0.00218103	0.0749923	0.940221
rs35392772	8	57026229	5.86e-05	0.000586814	0.0997945	0.920508	0.00273265	0.000795527	3.43501	0.000592604
rs55985728	8	57030028	0.000126144	0.000974523	0.129442	0.897008	-0.000320433	0.00132113	-0.242544	0.808359
rs72653985	8	57034748	0.000187434	0.000492867	0.380293	0.703728	0.0017697	0.000668343	2.6479	0.00809983
rs4386955	8	57035027	-0.00117221	0.000708549	-1.65438	0.098051	-0.000442197	0.000960659	-0.460306	0.645297
rs75393401	8	57041314	-0.000259566	0.00121951	-0.212846	0.831448	0.00305819	0.00165383	1.84915	0.0644366
rs57103486	8	57077903	-0.00134935	0.000610993	-2.20845	0.0272138	0.000455027	0.000828293	0.549356	0.582762
rs115512007	8	57078062	-0.000324825	0.00101614	-0.319667	0.749221	0.00331107	0.00137766	2.4034	0.0162441
rs73594296	8	57089981	0.00448756	0.00148993	3.01194	0.00259607	0.00146162	0.00201975	0.72366	0.469275
rs10958476	8	57095808	0.000256666	0.00052188	0.49181	0.622854	-0.000663685	0.000707452	-0.938134	0.348176
rs7833986	8	57100149	-0.000849908	0.000569721	-1.4918	0.135754	0.00299039	0.000772389	3.87161	0.00010814
rs13273123	8	57100791	-0.000823276	0.000569041	-1.44678	0.14796	0.00285675	0.000771493	3.70288	0.000213204
rs79341235	8	57102004	0.000169425	0.00131894	0.128456	0.897788	0.00204192	0.00178882	1.14149	0.253667
rs111940206	8	57102680	-0.00103828	0.0013873	-0.748418	0.454209	0.00332138	0.00188127	1.76549	0.0774818
rs117685065	8	57106117	0.00195657	0.00152916	1.27951	0.200719	-0.00056385	0.00207397	-0.27187	0.785722
rs75726731	8	57106191	0.00126085	0.00144686	0.871438	0.383516	0.00358085	0.00196094	1.82609	0.0678383
rs117431702	8	57106652	0.000244751	0.00102282	0.239291	0.81088	-9.26e-06	0.00138658	-0.00667673	0.994673
rs117642161	8	57122791	0.00620552	0.00173379	3.57916	0.000344751	0.00917172	0.00235009	3.90272	9.51e-05
rs76022786	8	57128740	-0.00120369	0.0012037	-0.99999	0.317316	-0.00205724	0.00163166	-1.26082	0.207374
rs75089937	8	57129469	-0.000549083	0.00116717	-0.470439	0.638042	-0.00102227	0.00158214	-0.646133	0.518194
rs117994732	8	57133877	0.000114488	0.00118754	0.0964076	0.923197	0.0013346	0.00160992	0.828989	0.407112
rs76895802	8	57134325	0.002056	0.000983161	2.09121	0.0365098	-0.0011946	0.00133334	-0.895949	0.370281
rs62515436	8	57141203	-0.00058291	0.00190092	-0.306646	0.759113	0.000509963	0.00257756	0.197847	0.843165
rs13261947	8	57145531	0.00116763	0.000860357	1.35715	0.174735	-0.0012165	0.00116608	-1.04324	0.296838
rs7833244	8	57150127	0.00436306	0.00147003	2.968	0.00299767	0.00125743	0.00199272	0.631011	0.528034
rs9650315	8	57155598	-0.000761104	0.000634496	-1.19954	0.230319	0.0031159	0.000860067	3.62286	0.00029141
rs7815788	8	57179020	-0.000536355	0.000627141	-0.855238	0.39242	0.00319878	0.000850141	3.76265	0.000168152
rs75548812	8	57180434	0.00196301	0.00126585	1.55075	0.120963	0.00362702	0.00171679	2.11268	0.0346293
rs12056556	8	57183090	4.01e-05	0.000443976	0.0903959	0.927973	0.00128764	0.000602021	2.13886	0.0324481
rs7460090	8	57194163	-0.0015214	0.000679911	-2.23764	0.0252453	0.00352251	0.000921757	3.82151	0.000132661
rs4075155	8	57194617	0.000365407	0.000509223	0.717578	0.473018	-0.000402253	0.000690522	-0.582535	0.560207
rs56127704	8	57206231	-0.000343906	0.000629611	-0.54622	0.584915	0.00304638	0.000853825	3.56793	0.000359872
rs79325521	8	57213545	-0.000867221	0.00113979	-0.760861	0.446741	-0.00190314	0.00154518	-1.23167	0.218074
rs13282231	8	57214729	-0.000625423	0.000594388	-1.05221	0.292702	0.000436692	0.000806163	0.541692	0.588031
rs151227475	8	57218237	-0.000920351	0.00184688	-0.498328	0.618253	-0.00405583	0.00250426	-1.61957	0.105326
rs76591323	8	57218631	-0.000222932	0.00067384	-0.330838	0.740767	0.000879789	0.000913375	0.963228	0.335434
rs6415686	8	57227524	0.00355981	0.00139211	2.55712	0.0105546	0.00067196	0.00188748	0.35601	0.721833
rs4151640	8	57234009	0.000600886	0.000450938	1.33253	0.182689	-0.000687307	0.000611269	-1.12439	0.260847
rs112363162	8	57242022	0.00203944	0.00108135	1.88601	0.0592941	5.84e-05	0.0014658	0.0398627	0.968203
rs4644241	8	57254332	0.000559613	0.000428379	1.30635	0.191434	9.14e-05	0.000580771	0.157409	0.874923
rs78329725	8	57259146	0.000947408	0.000492137	1.92509	0.0542191	-0.00028686	0.000667062	-0.430035	0.66717
rs117589085	8	57285486	-0.00179416	0.00151911	-1.18106	0.23758	0.00298174	0.00205944	1.44784	0.147664
rs9298544	8	57286025	-0.000122795	0.000461471	-0.266095	0.790166	6.8e-05	0.000625637	0.10864	0.913488
rs77489913	8	57286474	-0.000605118	0.00111927	-0.540634	0.58876	0.00396669	0.00151684	2.61511	0.00892032
rs76069425	8	57304549	-0.00161483	0.00148745	-1.08564	0.27764	0.000387795	0.0020157	0.192388	0.847439
rs117115840	8	57307737	-0.00246034	0.00147792	-1.66473	0.0959671	0.00181696	0.0020032	0.907027	0.364393
rs76371676	8	57309818	0.00123748	0.00108571	1.13979	0.254375	-5.31e-07	0.00147134	-0.000360711	0.999712
rs117495383	8	57313138	-0.00125586	0.00199148	-0.630617	0.528292	0.000332752	0.00269861	0.123305	0.901866
rs75865245	8	57318793	-0.00102962	0.00148873	-0.691608	0.489184	-0.00126614	0.00201873	-0.627195	0.530532
rs13278064	8	57323453	-0.000640208	0.00110678	-0.57844	0.562967	-0.000700973	0.00150081	-0.467062	0.640456
rs77616023	8	57336601	0.00039655	0.00103329	0.383775	0.701146	0.00191653	0.00140148	1.3675	0.171469
rs61712522	8	57348793	-0.0028158	0.00138974	-2.02614	0.0427513	0.00147653	0.00188504	0.783288	0.433459
rs111273977	8	57352482	3.23e-05	0.000625186	0.0516718	0.95879	-0.00107939	0.000847405	-1.27376	0.20275
rs16920581	8	57353530	-0.000113027	0.000470869	-0.240039	0.810301	0.000158861	0.000638273	0.248892	0.803445
rs9298552	8	57357217	-0.00250747	0.00147048	-1.70521	0.088157	0.00169092	0.00199365	0.848153	0.396353
rs112583236	8	57358626	0.00279085	0.00111991	2.49203	0.0127021	0.000846709	0.00151841	0.55763	0.577098
rs12548084	8	57378256	-3.88e-05	0.000847573	-0.0457882	0.963479	0.00129393	0.00114916	1.12597	0.260178
rs2016795	8	57390386	0.000314528	0.000502352	0.626109	0.531244	-0.000118556	0.000681091	-0.174067	0.861813
rs141518616	8	57390568	-0.0002892	0.00104829	-0.275877	0.782643	-9.81e-05	0.00142101	-0.0690262	0.944969
rs74497189	8	57396614	-0.00208786	0.00145969	-1.43035	0.152617	-0.000512643	0.00197919	-0.259016	0.795623
rs2609976	8	57399850	-0.000153184	0.000428103	-0.357821	0.720478	-0.00022955	0.00058042	-0.395489	0.692482
rs2670028	8	57423673	0.000445783	0.000495024	0.900528	0.36784	7.1e-05	0.000671151	0.105858	0.915695
rs118037615	8	57424796	0.000806381	0.00152672	0.528178	0.597376	-0.00257533	0.00206937	-1.2445	0.213316
rs1012178	8	57429516	-6.94e-06	0.00052982	-0.0131025	0.989546	-0.000632582	0.000718102	-0.880908	0.378369
rs16920701	8	57432470	-0.00263553	0.00146939	-1.79362	0.0728748	0.000770577	0.001992	0.386837	0.698878
rs6985962	8	57434777	0.000496073	0.000624459	0.794405	0.42696	0.000881634	0.000846617	1.04136	0.297709
rs17768461	8	57436790	0.000751736	0.00108944	0.690021	0.490182	0.000746869	0.00147781	0.505388	0.613287
rs4737438	8	57438048	0.000577551	0.000448235	1.2885	0.197573	-0.000754013	0.00060759	-1.24099	0.21461
rs12541193	8	57438175	-0.000574475	0.000457541	-1.25557	0.209273	-0.000820351	0.000620021	-1.3231	0.185803
rs2582407	8	57441438	-0.000345724	0.000431391	-0.801418	0.422891	0.000295503	0.00058478	0.505324	0.613332
rs118063280	8	57446043	0.00102314	0.0015967	0.640783	0.521664	0.000862261	0.00216482	0.398305	0.690405
rs59501797	8	57446059	0.0016122	0.00060995	2.64317	0.00821375	0.00107337	0.000826957	1.29797	0.194297
rs2582411	8	57454026	-0.000209603	0.000590791	-0.354783	0.722752	-0.000640895	0.000800858	-0.800261	0.42356
rs75319045	8	57469122	-0.00111006	0.0017552	-0.632442	0.527099	-0.000300482	0.00238022	-0.126241	0.899541
rs117515982	8	57471513	-0.00174382	0.00173623	-1.00437	0.3152	-0.00101246	0.00235417	-0.430069	0.667146
rs62515938	8	57483013	-0.000291893	0.000484455	-0.602517	0.54683	0.000193051	0.00065693	0.293868	0.768859
rs2582420	8	57484717	-0.000151814	0.000622413	-0.243912	0.807299	-0.00108688	0.000843774	-1.28812	0.197704
rs10504205	8	57492459	-0.000791323	0.000428042	-1.84871	0.0645014	-0.000466806	0.000580371	-0.804324	0.42121
rs714577	8	57492776	-0.00368851	0.00159186	-2.31711	0.0204986	0.000538841	0.00215855	0.249631	0.802873
rs10095976	8	57507464	0.000439965	0.000435203	1.01094	0.312045	0.00101537	0.000589984	1.72101	0.08525
rs58795823	8	57507856	0.000964221	0.000522359	1.8459	0.064908	0.000136901	0.000708263	0.193291	0.846731
rs76214895	8	57508130	0.00067985	0.00175045	0.388386	0.69773	-0.00213623	0.0023731	-0.900187	0.368021
rs113444082	8	57515450	0.00188167	0.00174194	1.08021	0.280048	0.00293023	0.00236137	1.2409	0.214642
rs1440754	8	57517988	0.00026475	0.000502209	0.52717	0.598076	0.00010904	0.000680833	0.160157	0.872757
rs113437773	8	57527187	0.000243019	0.00108614	0.223747	0.822954	0.000279535	0.00147231	0.189862	0.849417
rs75896287	8	57528895	0.000314685	0.00126311	0.249135	0.803257	-0.00313984	0.0017122	-1.83381	0.0666839
rs71519460	8	57532033	-0.000479868	0.00054565	-0.879444	0.379161	0.0012569	0.000740007	1.6985	0.0894145
rs12676865	8	57536623	0.000412886	0.000426599	0.967855	0.333118	-0.000180418	0.000578311	-0.311974	0.75506
rs17771703	8	57537217	-0.000421179	0.000620591	-0.678675	0.497344	0.00164967	0.00084147	1.96047	0.0499422
rs62517620	8	57555437	-0.000691579	0.000757371	-0.913131	0.361175	-0.00167227	0.00102686	-1.62853	0.103414
rs76550690	8	57567670	-0.000765263	0.000830956	-0.920943	0.357081	0.000272493	0.00112652	0.241889	0.808866
rs77722907	8	57571936	0.000303438	0.000592417	0.512203	0.60851	0.000250539	0.00080311	0.311961	0.75507
rs55641801	8	57573773	0.000212973	0.000462113	0.460868	0.644894	-0.000107165	0.000626419	-0.171075	0.864165
rs1364956	8	57575851	0.000116047	0.000535981	0.216514	0.828588	0.000647049	0.000726524	0.890608	0.37314
rs56897627	8	57576419	-0.00044088	0.000864972	-0.509704	0.610259	-0.000723518	0.00117236	-0.617147	0.537138
rs10107081	8	57580765	-0.000388454	0.000427604	-0.908443	0.363645	0.000512658	0.00057955	0.88458	0.376384
rs76546586	8	57582284	-0.000278751	0.00102742	-0.271311	0.786152	0.000446328	0.00139314	0.320377	0.748683
rs73593962	8	57592597	-0.00196484	0.00159805	-1.22952	0.218877	-0.000121505	0.00216655	-0.0560823	0.955276
rs13254382	8	57594496	0.00087033	0.000585224	1.48717	0.13697	-0.000695336	0.000793373	-0.87643	0.380797
rs78758442	8	57619679	-0.0013366	0.00144675	-0.923865	0.355557	0.000852105	0.00196159	0.434395	0.664002
rs72661070	8	57621627	-2.91e-05	0.000991071	-0.0293435	0.976591	-0.00124373	0.0013432	-0.925944	0.354476
rs4738540	8	57626048	0.000203563	0.000484723	0.419957	0.674517	-5.3e-05	0.000657405	-0.0806054	0.935756
rs74690881	8	57629169	-0.000486781	0.000799239	-0.609056	0.542488	-0.000618796	0.00108335	-0.571191	0.567871
rs7844799	8	57633757	0.000381476	0.00049827	0.765603	0.443913	0.000135262	0.00067554	0.200228	0.841302
rs56373892	8	57645426	-0.00225709	0.00147981	-1.52526	0.127195	-0.000345485	0.00200611	-0.172217	0.863267
rs1972688	8	57645857	-0.000949544	0.000568647	-1.66983	0.0949537	0.000413033	0.000770703	0.535917	0.592016
rs353713	8	57650265	-0.00015997	0.000500837	-0.319404	0.74942	0.000425454	0.000678903	0.626679	0.53087
rs1477541	8	57651803	0.00079292	0.000607569	1.30507	0.19187	-0.000547729	0.000823671	-0.664985	0.50606
rs10958491	8	57655067	-0.000496988	0.000728291	-0.682403	0.494985	0.000216597	0.000987332	0.219376	0.826357
rs17785796	8	57666538	-0.000404889	0.000495875	-0.816513	0.414207	-0.00093342	0.000672222	-1.38856	0.164968
rs13266799	8	57668681	0.000996731	0.000598691	1.66485	0.0959434	-0.000200608	0.000811754	-0.247129	0.804808
rs28802725	8	57680098	0.000319908	0.000460331	0.694952	0.487086	0.00044827	0.000623988	0.718394	0.472515
rs117844535	8	57680132	-0.000259612	0.00102593	-0.25305	0.80023	0.000899405	0.00139086	0.646656	0.517855
rs353750	8	57680930	-0.000114725	0.000510158	-0.224882	0.822071	-3e-05	0.000691451	-0.0433777	0.9654
rs353724	8	57689966	-7.75e-05	0.000522529	-0.148369	0.882052	0.000373613	0.000708345	0.527444	0.597885
rs75043257	8	57692021	-0.00131856	0.00128196	-1.02855	0.303692	-0.0035967	0.00173819	-2.06922	0.0385262
rs117893164	8	57694621	-0.000697655	0.00103466	-0.674283	0.500132	-1.96e-05	0.00140286	-0.0139818	0.988844
rs62515694	8	57698764	0.000666531	0.000984918	0.676737	0.498573	0.00316301	0.00133547	2.36846	0.0178631
rs78898231	8	57700558	0.00101603	0.00136834	0.742524	0.45777	0.00061447	0.00185496	0.331258	0.74045
rs365647	8	57703335	-0.000279941	0.000545944	-0.512765	0.608116	0.000525058	0.000739983	0.709553	0.477982
rs74334486	8	57708687	-0.000489186	0.00170612	-0.286724	0.774324	-0.00127942	0.00231282	-0.553185	0.580137
rs10091179	8	57709902	0.00145045	0.00114499	1.26677	0.205237	-0.000952532	0.00155156	-0.613918	0.53927
rs72661090	8	57710411	0.000796865	0.00191571	0.415963	0.677438	-0.000621595	0.0025971	-0.239342	0.81084
rs7821860	8	57712283	0.000207542	0.000427498	0.485479	0.627337	-0.000906938	0.000579579	-1.56482	0.117626
rs16921080	8	57715231	-0.000459112	0.000767896	-0.597883	0.549918	0.000379699	0.00104111	0.364705	0.715332
rs7004092	8	57731917	0.000975812	0.00102614	0.950954	0.341629	0.00118992	0.00139221	0.854701	0.392718
rs6996522	8	57734023	0.000220542	0.000596676	0.369617	0.711668	0.000439852	0.000808817	0.543822	0.586565
rs78105669	8	57736946	-0.0029448	0.00161928	-1.81859	0.0689754	0.00029526	0.00219598	0.134454	0.893043
rs13250656	8	57738825	0.000356574	0.00159859	0.223056	0.823492	0.000757796	0.00216766	0.349592	0.726645
rs118155778	8	57741446	0.000659424	0.00134161	0.491516	0.623062	0.00215184	0.00181866	1.1832	0.236732
rs79646598	8	57744613	0.000167172	0.00206443	0.0809771	0.93546	0.00042919	0.00279796	0.153394	0.878087
rs75692740	8	57750193	0.00114053	0.00206297	0.552856	0.580362	-0.000996354	0.00279655	-0.356279	0.721632
rs111288022	8	57750414	0.00178853	0.00117343	1.5242	0.12746	0.000282616	0.00159088	0.177648	0.858999
rs11782636	8	57752953	0.00250903	0.00122502	2.04816	0.0405453	0.00209085	0.00166043	1.25922	0.207951
rs13268774	8	57753998	6.03e-05	0.000500678	0.12039	0.904175	6.08e-05	0.000678701	0.0896532	0.928563
rs79979087	8	57754535	0.00172735	0.00111619	1.54753	0.121736	0.00454282	0.00151319	3.00214	0.00268108
rs72663013	8	57755750	-0.0023325	0.00149905	-1.55598	0.119713	-0.000534558	0.00203232	-0.263028	0.792529
rs11994433	8	57764223	-0.000716332	0.000447176	-1.6019	0.109178	-0.000786155	0.000606438	-1.29635	0.194857
rs745624	8	57769437	-0.00067477	0.000427767	-1.57743	0.114699	9.06e-05	0.000580022	0.15613	0.87593
rs7006621	8	57772740	-0.000661842	0.000476311	-1.38952	0.164676	-6.27e-05	0.000645775	-0.0970447	0.922691
rs889980	8	57776116	0.0009269	0.000526625	1.76008	0.078396	-0.000737975	0.000713966	-1.03363	0.301311
rs117448404	8	57777194	0.00156043	0.00137614	1.13391	0.256832	0.00237508	0.001865	1.2735	0.202841
rs10808906	8	57779443	-0.000836015	0.000429679	-1.94568	0.0516947	6.62e-05	0.000582374	0.113659	0.909508
rs67413051	8	57791529	0.00119365	0.000548855	2.17481	0.0296454	0.000540373	0.000744124	0.726187	0.467725
rs13282129	8	57791913	-0.000123815	0.000591689	-0.209256	0.834248	-0.00076092	0.000802236	-0.948498	0.342877
rs10958508	8	57803673	0.000966559	0.000432634	2.23413	0.0254754	-0.000457275	0.000586348	-0.77987	0.435468
rs1911694	8	57804484	-0.000832664	0.000426254	-1.95345	0.0507676	0.000727818	0.00057797	1.25926	0.207936
rs117829185	8	57804522	-0.000682544	0.00167636	-0.407159	0.683892	-0.000409355	0.00227249	-0.180135	0.857046
rs11786143	8	57811629	-0.000111719	0.000663254	-0.168441	0.866237	-0.000255401	0.000899267	-0.28401	0.776403
rs77770794	8	57812027	0.00195137	0.00115537	1.68895	0.0912307	-0.000141649	0.00156576	-0.0904665	0.927917
rs11991623	8	57822303	-0.000735102	0.000624537	-1.17703	0.239183	0.00131324	0.000846667	1.55107	0.120887
rs41534844	8	57822867	0.000198788	0.000776888	0.255877	0.798046	-0.00203852	0.00105313	-1.93567	0.0529094
rs17790541	8	57826301	0.00170786	0.000639934	2.6688	0.00761261	0.000669036	0.000867747	0.771004	0.440705
rs12681817	8	57826568	0.000624267	0.000432155	1.44454	0.148587	-0.000839041	0.00058605	-1.43169	0.152234
rs72647026	8	57831039	9.64e-05	0.0019484	0.049452	0.960559	-0.000155214	0.0026427	-0.0587332	0.953165
rs17790828	8	57835235	-0.000193981	0.000462137	-0.419748	0.67467	0.000641964	0.000626653	1.02443	0.305632
rs10958509	8	57841301	0.00100529	0.000664824	1.51212	0.130504	0.000897662	0.000901413	0.995839	0.319329
rs72647034	8	57842532	-0.00225019	0.00117975	-1.90735	0.0564767	-0.000911311	0.00159937	-0.569793	0.568819
rs16921345	8	57842598	-0.00026753	0.00160406	-0.166783	0.867541	0.000374429	0.00217475	0.172172	0.863303
rs67984625	8	57842663	0.000980218	0.000660554	1.48393	0.137828	0.000465647	0.000895668	0.519888	0.603142
rs2873603	8	57847074	-0.000457376	0.00061893	-0.738978	0.459921	0.001231	0.000839041	1.46715	0.142336
rs56360630	8	57848922	0.000717432	0.000667174	1.07533	0.282228	0.000364118	0.000904613	0.402512	0.687307
rs117902831	8	57853400	0.0012166	0.00148493	0.819297	0.412618	0.000210256	0.00201336	0.10443	0.916828
rs78148462	8	57867899	0.00067079	0.00126372	0.530805	0.595554	0.00281839	0.00171413	1.64421	0.100134
rs8718	8	57870847	-0.000689548	0.000644696	-1.06957	0.284813	0.000260929	0.000874307	0.298441	0.765367
rs112433249	8	57876576	0.00139616	0.00183354	0.761452	0.446388	0.000482563	0.00248568	0.194137	0.846069
rs10504211	8	57877333	-0.000140118	0.000556105	-0.251964	0.801069	-8.15e-05	0.000754121	-0.108042	0.913963
rs16921483	8	57878314	4.14e-05	0.000710109	0.0583412	0.953477	0.000629488	0.000963186	0.653548	0.513403
rs72647052	8	57887218	0.000641147	0.00148782	0.430929	0.66652	-0.00419932	0.00201667	-2.08231	0.0373149
rs9298557	8	57893686	-0.00118081	0.000819969	-1.44007	0.14985	0.000897466	0.00111168	0.807309	0.419489
rs74747028	8	57896218	0.00116437	0.000790611	1.47274	0.140822	-0.00212568	0.00107155	-1.98375	0.0472845
rs78298103	8	57897225	0.00173362	0.00135519	1.27925	0.20081	-0.000677583	0.0018368	-0.368894	0.712207
rs13258952	8	57897420	4.98e-05	0.00115027	0.0433201	0.965446	-0.000865198	0.0015592	-0.554897	0.578965
rs75520240	8	57898577	0.00100917	0.00168622	0.598482	0.549518	0.00162844	0.00228716	0.711993	0.47647
rs13257046	8	57902388	-0.000379803	0.000796683	-0.47673	0.633555	-0.000936599	0.00108004	-0.867185	0.385841
rs11985431	8	57904963	-0.00114384	0.00164161	-0.696777	0.485943	-0.000286433	0.00222564	-0.128697	0.897598
rs118160792	8	57916224	-0.00114469	0.00122303	-0.935942	0.349304	-0.00173502	0.00165792	-1.0465	0.29533
rs28768108	8	57917423	0.000280156	0.00045722	0.612737	0.540051	-0.00113345	0.000619574	-1.8294	0.06734
rs10958517	8	57919479	-0.000898033	0.000926057	-0.969738	0.332178	0.00109743	0.00125565	0.873995	0.382121
rs77024393	8	57923827	-0.000484699	0.00123907	-0.39118	0.695664	-0.000222591	0.00167989	-0.132504	0.894586
rs77822622	8	57929662	0.00155233	0.00172042	0.902294	0.366901	0.00107256	0.00233318	0.459697	0.645734
rs72647060	8	57941991	0.000580472	0.000529336	1.0966	0.272815	-0.00161545	0.000717918	-2.25019	0.0244376
rs73680138	8	57943110	-0.00147584	0.0016596	-0.889276	0.373856	-0.00230452	0.00225036	-1.02407	0.305805
rs76203217	8	57943463	0.00165557	0.001161	1.42598	0.153874	-0.00203445	0.00157348	-1.29296	0.196025
rs79567156	8	57952673	-0.00024283	0.00135179	-0.179636	0.857438	0.000200186	0.00183254	0.109239	0.913013
rs76825536	8	57959068	0.000240499	0.00193476	0.124305	0.901074	-0.00105569	0.00262234	-0.402576	0.687261
rs72647080	8	57969471	-0.000547743	0.000717677	-0.763217	0.445335	0.00097926	0.000973259	1.00617	0.314337
rs7816506	8	57972032	0.00063126	0.000767469	0.822522	0.410781	-0.000204186	0.00104041	-0.196255	0.844411
rs75977414	8	57975112	-0.000623491	0.001195	-0.521749	0.601845	9.54e-05	0.00161999	0.0588913	0.953039
rs72647095	8	57976167	-0.000668254	0.000684996	-0.975558	0.329284	0.000516602	0.000929033	0.556065	0.578167
rs75419746	8	57976315	2.44e-05	0.00204411	0.011944	0.99047	0.00370653	0.0027715	1.33737	0.181102
rs72647098	8	57979464	-4.13e-05	0.000607003	-0.0680731	0.945728	-0.00211732	0.000822798	-2.57332	0.0100734
rs10111393	8	57992193	1.95e-05	0.000755948	0.0258549	0.979373	0.000434453	0.00102469	0.423983	0.671578
rs78498207	8	57994067	-0.000112754	0.00108193	-0.104216	0.916998	-2.07e-06	0.0014666	-0.00141246	0.998873
rs117796152	8	57999763	-0.00188812	0.00133406	-1.41532	0.156977	-0.000684055	0.00180793	-0.378363	0.705161
rs1596143	8	58000518	-0.000241353	0.00108443	-0.222562	0.823877	-0.0021148	0.0014699	-1.43874	0.150227
rs12216730	8	58003894	-0.000198589	0.000617421	-0.321642	0.747724	-0.00206305	0.000836918	-2.46506	0.0136996
rs17190985	8	58004013	-0.000370618	0.000925055	-0.400644	0.688682	0.000400727	0.00125381	0.319608	0.749266
rs6994162	8	58018805	-0.00142823	0.00180335	-0.791984	0.428371	-0.0024914	0.00244463	-1.01913	0.308141
rs79904339	8	58020092	-0.00169894	0.00155692	-1.09122	0.275178	-0.00518361	0.00211065	-2.45593	0.0140525
rs11780790	8	58028279	-0.00130418	0.000982377	-1.32758	0.184318	-0.000981429	0.00133286	-0.736331	0.46153
rs72649112	8	58037192	-9.77e-05	0.000739379	-0.132108	0.894899	0.000993787	0.00100259	0.991219	0.321579
rs76417646	8	58040987	-0.00137319	0.00107189	-1.28109	0.200162	-0.000201943	0.00145302	-0.138982	0.889465
rs75972727	8	58045580	0.00327298	0.00176273	1.85677	0.0633452	-0.000333037	0.00238914	-0.139396	0.889137
rs4738576	8	58046496	-0.00151252	0.00115589	-1.30853	0.190693	-0.00384903	0.00156698	-2.45633	0.0140369
rs12679939	8	58051768	0.000185975	0.00163042	0.114066	0.909186	0.000105542	0.00220985	0.0477598	0.961908
rs78941440	8	58052095	7.21e-05	0.000603604	0.119439	0.904928	-0.00165847	0.000818078	-2.02728	0.0426348
rs16921684	8	58053457	-0.000125914	0.00200827	-0.0626978	0.950007	0.000403722	0.00272076	0.148386	0.882038
rs59490468	8	58056322	-0.000443935	0.000725917	-0.61155	0.540836	0.000120599	0.000984061	0.122552	0.902462
rs7017199	8	58065790	-2.51e-05	0.000507217	-0.049542	0.960487	-0.00147496	0.000687517	-2.14534	0.0319262
rs78252449	8	58068723	0.00204887	0.00175991	1.16419	0.244348	0.000568755	0.00238694	0.238278	0.811665
rs7015686	8	58080486	-0.00175322	0.0011736	-1.49388	0.135207	-0.00346585	0.00159098	-2.17843	0.0293748
rs2873638	8	58114593	0.000273321	0.00062639	0.436343	0.662589	-0.00229496	0.000849103	-2.70281	0.00687603
rs75472566	8	58116486	0.00214508	0.00147308	1.45619	0.145341	-8.64e-05	0.0019973	-0.0432424	0.965508
rs74873128	8	58116967	0.00015261	0.00103678	0.147196	0.882978	0.0012213	0.00140486	0.86934	0.384662
rs74499901	8	58127011	-0.00150624	0.00202772	-0.742825	0.457588	-0.00148846	0.0027469	-0.541869	0.587909
rs76101744	8	58129064	-0.00189458	0.00125905	-1.50477	0.132383	-0.00109787	0.00170741	-0.643007	0.52022
rs117327527	8	58134390	0.000223523	0.00177513	0.125919	0.899796	0.00161632	0.00240653	0.671638	0.501815
rs17804203	8	58147040	-0.000467789	0.00114837	-0.407349	0.683752	0.00121309	0.00155643	0.779405	0.435742
rs17215412	8	58148061	-5.47e-05	0.000461068	-0.118708	0.905507	-0.000611616	0.000625204	-0.978266	0.327943
rs17804275	8	58148442	-0.000181122	0.000722242	-0.250778	0.801986	-0.00246072	0.000978962	-2.51361	0.0119509
rs79094391	8	58148710	0.00339462	0.00201901	1.68133	0.0927005	0.00227355	0.00273626	0.830897	0.406032
rs17804774	8	58155950	0.000101741	0.000626102	0.162499	0.870913	-0.00188148	0.000848673	-2.21696	0.0266264
rs7460769	8	58157523	0.0008776	0.000657611	1.33453	0.182032	2.56e-05	0.000891623	0.0287401	0.977072
rs112272435	8	58170371	0.00045642	0.000574849	0.793982	0.427206	-0.00101917	0.000779248	-1.30789	0.190912
rs10089625	8	58179299	-0.000184267	0.000707624	-0.260402	0.794554	0.000621065	0.000959745	0.647115	0.517558
rs117270037	8	58181037	-0.000975244	0.00138584	-0.703718	0.481609	-0.00374695	0.00187891	-1.99421	0.0461298
rs77888784	8	58187181	-1.49e-05	0.00120401	-0.0123554	0.990142	0.00134974	0.00163196	0.827069	0.408199
rs117015542	8	58188782	-0.000926634	0.00108871	-0.851127	0.394699	-0.000423699	0.0014756	-0.287138	0.774007
rs112020812	8	58189992	-0.00186142	0.00102136	-1.8225	0.0683809	-0.00108459	0.00138455	-0.783354	0.43342
rs75585481	8	58192202	0.000358814	0.000574501	0.624566	0.532256	-0.00107683	0.000778828	-1.38263	0.166779
rs61733801	8	58192513	0.00041562	0.000574163	0.723871	0.469145	-0.00109322	0.000778268	-1.40469	0.160115
rs117834670	8	58200642	-0.000366015	0.00139408	-0.262549	0.792898	0.000947935	0.00188993	0.501571	0.615969
rs76446244	8	58202569	0.000392788	0.000822501	0.477553	0.632968	0.000194606	0.0011153	0.174488	0.861482
rs55710174	8	58209422	-0.00039257	0.000554362	-0.708147	0.478854	0.000304624	0.000751108	0.405567	0.685061
rs112842714	8	58214954	-0.00142702	0.00145626	-0.979921	0.327126	-0.00068635	0.0019744	-0.347624	0.728123
rs10093056	8	58217431	-0.000481238	0.000537313	-0.895638	0.370447	0.000623918	0.000728631	0.856289	0.391839
rs1878628	8	58218044	-0.000588638	0.000909718	-0.647056	0.517596	-0.000188853	0.00123303	-0.153161	0.878271
rs2318115	8	58218269	-0.000676828	0.00045076	-1.50153	0.133221	6.3e-05	0.000611136	0.10308	0.917899
rs12546002	8	58232934	-0.00107971	0.000962129	-1.1222	0.261776	-6.51e-05	0.00130422	-0.0499039	0.960199
rs77241680	8	58239769	-0.000392182	0.00108976	-0.359878	0.718939	0.00116543	0.00147707	0.789018	0.430102
rs16922021	8	58243697	-0.000197782	0.000690687	-0.286355	0.774606	0.000750775	0.00093597	0.802135	0.422476
rs113912743	8	58249734	0.000158654	0.00124102	0.127841	0.898275	0.00172744	0.00168194	1.02705	0.304396
rs72652933	8	58252194	-0.000457928	0.000630126	-0.726725	0.467395	0.000390032	0.000853925	0.456753	0.647849
rs7014818	8	58252739	-0.000503971	0.00050322	-1.00149	0.31659	0.000506892	0.000682246	0.742976	0.457497
rs117343508	8	58257665	-0.000310762	0.0017162	-0.181075	0.856309	0.00311803	0.002326	1.34051	0.18008
rs116979642	8	58259577	-0.000357088	0.00128533	-0.277819	0.781152	-8.41e-05	0.0017423	-0.048289	0.961486
rs72652936	8	58261189	0.000942571	0.00109892	0.857722	0.391046	0.000278158	0.00148987	0.1867	0.851896
rs34363197	8	58261536	0.00050324	0.00141097	0.356664	0.721344	-0.00338083	0.0019125	-1.76775	0.0771032
rs71519481	8	58272168	-0.00115617	0.00129725	-0.89125	0.372796	0.000842742	0.00175903	0.479095	0.631871
rs7016164	8	58281055	-0.000400363	0.000480021	-0.834054	0.404251	0.000404218	0.000650693	0.621212	0.534461
rs118153878	8	58285554	-6.43e-05	0.0010614	-0.0605996	0.951678	0.00140381	0.00143916	0.975434	0.329346
rs72652955	8	58290576	0.0018441	0.00193209	0.954458	0.339853	0.00223527	0.00261881	0.853545	0.393358
rs117408798	8	58291300	-0.00360052	0.00185414	-1.94188	0.0521527	-0.00183616	0.00251342	-0.730543	0.465059
rs11994423	8	58296966	-0.00160413	0.000779447	-2.05804	0.0395871	-0.00212663	0.00105682	-2.01229	0.0441901
rs34042655	8	58311130	-0.000243176	0.000687097	-0.353919	0.7234	0.00115483	0.000931532	1.23971	0.215085
rs2875734	8	58315646	-0.000405156	0.000932314	-0.434571	0.663874	0.00144318	0.00126383	1.14191	0.253492
rs75631774	8	58331906	-0.00125988	0.000988901	-1.27402	0.202657	0.00143232	0.00134071	1.06833	0.285371
rs10086935	8	58336604	-0.000348303	0.000513534	-0.678248	0.497615	0.000889268	0.000696397	1.27695	0.201619
rs71519482	8	58339548	-0.000858371	0.00132417	-0.648233	0.516835	0.000332286	0.00179751	0.184859	0.85334
rs79499261	8	58341938	-0.00032152	0.0009207	-0.349212	0.72693	-0.000117014	0.00124803	-0.0937591	0.925301
rs78932736	8	58342545	0.000243944	0.00118158	0.206456	0.836435	0.00120665	0.00160139	0.7535	0.45115
rs12156322	8	58348855	-2.54e-05	0.000558566	-0.045424	0.963769	0.00038898	0.00075728	0.513654	0.607494
rs35008917	8	58360186	-0.000152637	0.000471225	-0.323915	0.746003	0.000522394	0.000638834	0.817731	0.413512
rs72654837	8	58360398	-0.000113132	0.000828332	-0.136578	0.891364	-0.000206889	0.00112312	-0.184209	0.85385
rs6989168	8	58361959	-0.000351437	0.000456663	-0.769575	0.441553	-0.00086348	0.000619193	-1.39453	0.16316
rs112484429	8	58363045	0.0015639	0.00196524	0.795776	0.426163	-0.00146169	0.0026658	-0.548312	0.583478
rs75232794	8	58364207	-0.00203711	0.00143894	-1.4157	0.156866	-0.00354508	0.00195057	-1.81746	0.0691476
rs10957001	8	58364300	-9.69e-05	0.000517567	-0.187217	0.851491	0.00113856	0.000701988	1.62191	0.104824
rs58175170	8	58366530	0.000356085	0.000617508	0.576649	0.564177	0.000920518	0.000837189	1.09954	0.271536
rs12679977	8	58366874	-0.000512865	0.000600036	-0.854724	0.392705	-0.001867	0.000813455	-2.29515	0.0217251
rs117633846	8	58369480	0.000869475	0.00132131	0.65804	0.510513	-0.000475265	0.00179082	-0.265389	0.79071
rs117508517	8	58381574	-0.000164305	0.00107673	-0.152597	0.878716	-0.000398616	0.00145946	-0.273125	0.784757
rs6471614	8	58394022	6.58e-06	0.000448421	0.0146646	0.9883	-0.000167779	0.000607595	-0.276136	0.782444
rs78151707	8	58406856	-0.00179235	0.00178857	-1.00211	0.316291	0.00273809	0.00242382	1.12966	0.258621
rs78769141	8	58410995	0.00228955	0.0010453	2.19033	0.0285013	0.000675326	0.00141709	0.476559	0.633677
rs78606919	8	58411001	0.000365031	0.00183493	0.198935	0.842314	0.000718176	0.00248696	0.288777	0.772752
rs189508080	8	58412971	0.000685533	0.0013679	0.501158	0.616261	-0.000621166	0.00185409	-0.335025	0.737607
rs17222757	8	58416961	0.000662494	0.000957397	0.691974	0.488954	-0.00118676	0.00129776	-0.914471	0.36047
rs66460469	8	58417121	-7.44e-05	0.000474796	-0.156781	0.875418	-0.000205852	0.000643556	-0.319867	0.749069
rs72654893	8	58419535	-0.000558342	0.000799289	-0.698548	0.484835	-0.00220102	0.00108356	-2.03129	0.0422269
rs1376401	8	58423474	0.000247639	0.000428002	0.578593	0.562864	0.000494498	0.000580115	0.852414	0.393985
rs7015688	8	58428813	0.00131298	0.000957784	1.37085	0.170422	0.000982365	0.00129846	0.756562	0.449313
rs62514278	8	58437923	-0.000159094	0.000664989	-0.239243	0.810917	0.00108042	0.000901983	1.19783	0.230984
rs7007524	8	58446635	0.000704176	0.000654177	1.07643	0.281735	0.000369622	0.000886642	0.416878	0.676768
rs7835287	8	58448244	-0.000153421	0.000484772	-0.31648	0.751638	-0.000165702	0.000657058	-0.252187	0.800896
rs73682628	8	58451794	0.00229159	0.00189572	1.20883	0.22673	-0.00023966	0.00257111	-0.0932126	0.925735
rs55977291	8	58452189	0.000461413	0.000554546	0.832056	0.405378	0.000672619	0.000751657	0.894849	0.370869
rs72657107	8	58452229	0.000263052	0.000880463	0.298766	0.765119	-0.00126987	0.00119363	-1.06387	0.287387
rs10109157	8	58457374	0.000472699	0.000611622	0.772861	0.439605	0.000589999	0.00082904	0.711665	0.476673
rs117624218	8	58458782	0.000763405	0.00142415	0.536042	0.59193	0.00177486	0.00193085	0.919211	0.357986
rs111840814	8	58459237	0.00199696	0.00136221	1.46597	0.142657	-0.000234648	0.00184701	-0.127042	0.898907
rs117130009	8	58468183	0.000728101	0.00140257	0.519118	0.603679	0.000751952	0.00190158	0.395436	0.692521
rs1451139	8	58471927	-0.000181056	0.000426539	-0.424476	0.671219	0.000248536	0.00057843	0.429674	0.667433
rs116974976	8	58487333	0.00354801	0.00151126	2.34772	0.0188895	0.00343279	0.00204789	1.67626	0.0936885
rs12543897	8	58491539	6.36e-05	0.000427658	0.148791	0.881719	0.000310231	0.000579616	0.535235	0.592487
rs117334173	8	58500590	0.00103849	0.000891427	1.16498	0.244029	0.000179264	0.00120859	0.148325	0.882086
rs75095242	8	58509530	-0.00443106	0.00173193	-2.55846	0.0105142	-0.00402245	0.00234859	-1.71271	0.0867668
rs77039734	8	58512674	0.000896172	0.00103428	0.866471	0.386233	-0.00182185	0.00140173	-1.29971	0.1937
rs2325777	8	58514086	7.7e-05	0.00058111	0.132419	0.894653	0.000768476	0.000787827	0.975437	0.329344
rs1823560	8	58527228	-0.00248357	0.00124338	-1.99743	0.045779	-0.000377016	0.00168614	-0.223598	0.82307
rs1451148	8	58529402	0.000178057	0.000430433	0.41367	0.679116	1.6e-05	0.00058339	0.0273529	0.978178
rs7827899	8	58532919	-0.00061124	0.000448347	-1.36332	0.172783	-0.000381016	0.000607724	-0.626956	0.530689
rs6990524	8	58535010	0.000478837	0.000520058	0.920738	0.357188	0.000370308	0.000705049	0.525223	0.599429
rs112121113	8	58541542	0.00127201	0.000816898	1.55712	0.119444	0.000362039	0.00110754	0.326887	0.743754
rs16922446	8	58543058	0.000437822	0.000573163	0.76387	0.444945	0.00127974	0.000777028	1.64696	0.0995663
rs10102382	8	58565658	-0.000339604	0.00132482	-0.25634	0.797688	-0.00175187	0.00179654	-0.975136	0.329493
rs117714234	8	58582681	0.000578623	0.00124597	0.464395	0.642365	0.000484357	0.00168957	0.286675	0.774362
rs55718924	8	58583989	0.000876381	0.00101228	0.865747	0.38663	-0.00261776	0.00137204	-1.90794	0.0563998
rs72657172	8	58585481	0.00107482	0.00101978	1.05397	0.291896	-1.12e-05	0.0013822	-0.00812955	0.993514
rs75646546	8	58597080	0.000493016	0.00149803	0.329111	0.742072	0.000554673	0.0020306	0.273157	0.784733
rs80176725	8	58600006	-0.000792856	0.000684902	-1.15762	0.24702	0.000941878	0.000928609	1.01429	0.310446
rs75879137	8	58618255	-2.62e-05	0.000942418	-0.0277921	0.977828	0.00167732	0.00127832	1.31213	0.189478
rs117745518	8	58618851	0.00302385	0.00179631	1.68337	0.0923053	0.00399658	0.00243554	1.64094	0.10081
rs34163390	8	58624834	-0.000303888	0.000448997	-0.676816	0.498523	-0.000575245	0.000608667	-0.945089	0.344614
rs117085461	8	58628518	0.000137068	0.001438	0.0953188	0.924062	-0.00194989	0.00194948	-1.00021	0.31721
rs10957018	8	58635357	0.000781564	0.00043709	1.78811	0.0737596	0.000311778	0.00059243	0.52627	0.598701
rs72659105	8	58635716	-0.00181445	0.00180138	-1.00726	0.313813	9.85e-05	0.00244248	0.0403264	0.967833
rs13266823	8	58637651	0.0022772	0.00146281	1.55674	0.119534	-0.0054956	0.00198396	-2.77002	0.00560564
rs4560772	8	58645279	-0.000262008	0.000533509	-0.491103	0.623354	0.000944437	0.000723193	1.30593	0.191578
rs75913515	8	58656159	0.00406608	0.00205756	1.97617	0.0481364	0.00315897	0.00278873	1.13276	0.257314
rs34677260	8	58660438	-0.00171112	0.00158078	-1.08245	0.279053	-0.000354371	0.00214244	-0.165405	0.868625
rs115785441	8	58662328	-0.00202541	0.000953365	-2.12449	0.0336303	-0.000142707	0.00129255	-0.110407	0.912086
rs6471649	8	58665885	-0.000181257	0.000448111	-0.404491	0.685852	-0.000365288	0.000607524	-0.601273	0.547659
rs13439668	8	58675166	0.000404403	0.0005867	0.689285	0.490644	-2.73e-05	0.000795275	-0.0343205	0.972622
rs75137773	8	58679214	-0.00294382	0.00145719	-2.0202	0.0433634	-0.00299704	0.00197509	-1.51742	0.129162
rs13249012	8	58679518	0.000996767	0.00064323	1.54963	0.121232	-0.00123574	0.000872323	-1.41661	0.156599
rs79914351	8	58688028	-0.000739957	0.00104598	-0.707431	0.479299	0.000174405	0.00141761	0.123027	0.902086
rs28545700	8	58688170	0.000437777	0.00064795	0.675634	0.499273	-0.0011685	0.000878539	-1.33005	0.183503
rs4634629	8	58693390	0.000837376	0.00108372	0.772689	0.439707	-0.00221843	0.00146915	-1.51001	0.131042
rs34372378	8	58694325	0.000640398	0.000492052	1.30148	0.193094	0.000125949	0.000667114	0.188797	0.850252
rs117828229	8	58695201	-0.000769901	0.00164659	-0.467573	0.640091	-0.000332843	0.00223282	-0.149068	0.8815
rs969213	8	58696436	0.000323547	0.000451589	0.716463	0.473706	-8.37e-05	0.000612292	-0.136705	0.891264
rs7814290	8	58704356	0.000822973	0.000503642	1.63404	0.102251	0.000138737	0.000682739	0.203207	0.838974
rs7822434	8	58711322	-0.000365987	0.000505071	-0.724625	0.468683	0.000247015	0.000684657	0.360787	0.718259
rs13260843	8	58711369	0.00100138	0.000496682	2.01614	0.0437863	0.000155128	0.000673652	0.230279	0.817875
rs74994686	8	58717810	-0.00189768	0.00108407	-1.75052	0.0800301	-0.00254098	0.0014696	-1.72902	0.0838062
rs1982136	8	58719776	0.000646927	0.000861427	0.750995	0.452656	-0.00101952	0.00116775	-0.873064	0.382629
rs76551189	8	58727013	0.000635642	0.00167274	0.38	0.703946	0.00296737	0.00226808	1.30832	0.190767
rs116332825	8	58729783	-0.000473785	0.00125607	-0.377197	0.706028	-0.000123759	0.00170279	-0.0726797	0.942061
rs115340637	8	58731539	-0.000939794	0.00194478	-0.483239	0.628926	0.00130828	0.002637	0.496125	0.619806
rs34435109	8	58740026	0.000984376	0.000529678	1.85844	0.0631076	0.00100338	0.000718174	1.39713	0.162375
rs35561755	8	58740779	-4.94e-05	0.000584769	-0.0844801	0.932675	-0.00127631	0.000792922	-1.60962	0.107481
rs13271974	8	58742151	-0.000351713	0.000435518	-0.807573	0.419337	0.00034109	0.000590421	0.577707	0.563462
rs62512015	8	58748912	-0.000172142	0.000635109	-0.271044	0.786357	-0.000649518	0.000861093	-0.754295	0.450673
rs16922621	8	58753462	-0.000722811	0.000631695	-1.14424	0.252525	0.000742314	0.000856289	0.866897	0.385999
rs80024795	8	58756736	0.00109693	0.000952188	1.15201	0.249318	0.00101676	0.00129079	0.787703	0.430871
rs80208883	8	58757257	-0.00180547	0.00111854	-1.61413	0.106501	-0.00470076	0.001516	-3.10076	0.00193042
rs16922632	8	58757292	0.000404729	0.000558937	0.724104	0.469003	-0.000821777	0.000757489	-1.08487	0.27798
rs77918580	8	58757645	0.00048142	0.0015452	0.311558	0.755377	-0.000519465	0.00209579	-0.247861	0.804242
rs34250369	8	58758952	0.000481733	0.000615764	0.782334	0.434019	-0.000531652	0.000834322	-0.637227	0.523977
rs6471656	8	58760048	-0.000548134	0.000430769	-1.27245	0.203213	-0.000426463	0.000583751	-0.730556	0.465051
rs16922654	8	58761320	-0.000859547	0.00132824	-0.647132	0.517547	0.00118503	0.00180073	0.65808	0.510487
rs72659190	8	58768517	0.00216102	0.00145361	1.48666	0.137106	0.000580483	0.00197114	0.294491	0.768383
rs17826789	8	58769671	-0.000199883	0.00115668	-0.172808	0.862802	-0.000947639	0.00156804	-0.604345	0.545615
rs11986764	8	58769906	0.000398523	0.000457724	0.870662	0.383939	-0.0002953	0.000620392	-0.475989	0.634082
rs1436012	8	58773740	-0.00173047	0.00150894	-1.14681	0.25146	0.000212964	0.00204565	0.104106	0.917086
rs6997028	8	58779172	6.61e-05	0.000437337	0.151158	0.879851	-2.03e-05	0.00059295	-0.0343166	0.972625
rs28537524	8	58779512	-0.000245801	0.000466724	-0.526653	0.598435	0.000904615	0.000632655	1.42987	0.152755
rs13255201	8	58780481	-0.000684239	0.000495301	-1.38146	0.167138	-5.25e-05	0.000671429	-0.0781806	0.937684
rs56179487	8	58781020	-0.000406558	0.00117337	-0.346489	0.728976	0.000475502	0.00159215	0.298653	0.765205
rs72660306	8	58784375	0.00299073	0.00201497	1.48426	0.137741	0.00432416	0.00273068	1.58355	0.113297
rs73244783	8	58784543	-0.00198049	0.000813136	-2.43562	0.0148669	-0.00264945	0.00110287	-2.40231	0.0162925
rs73680594	8	58784754	-0.000659704	0.00106467	-0.619633	0.5355	0.000747223	0.00144305	0.517807	0.604593
rs72660310	8	58786160	0.00155152	0.00142667	1.08752	0.27681	0.00220912	0.00193393	1.14229	0.253333
rs1836772	8	58794911	0.000391328	0.000611748	0.639688	0.522376	-5.9e-05	0.000829499	-0.0711598	0.943271
rs28378457	8	58805600	-0.000643177	0.000518319	-1.24089	0.214648	-0.000417884	0.000702726	-0.594661	0.552071
rs7002316	8	58817444	0.000539116	0.000428984	1.25673	0.208854	-1.89e-05	0.000581688	-0.0324268	0.974132
rs7820575	8	58820228	-0.00124148	0.00102273	-1.21388	0.224794	0.000674216	0.00138647	0.486282	0.626768
rs76406875	8	58821337	0.000450484	0.00140096	0.321554	0.747791	0.00157599	0.00189869	0.830037	0.406518
rs78623176	8	58828466	-0.00150798	0.0020696	-0.728635	0.466226	7.79e-05	0.00280466	0.0277793	0.977838
rs79484533	8	58835097	-0.00150458	0.00135709	-1.10868	0.267569	-0.000217141	0.00184067	-0.117968	0.906093
rs10504247	8	58837634	-0.00047033	0.000717219	-0.655769	0.511973	2.82e-05	0.000972722	0.0289857	0.976876
rs1992045	8	58840924	-0.000754138	0.000809461	-0.931653	0.351516	-0.0010897	0.0010976	-0.992799	0.320809
rs11774225	8	58843535	-0.000214523	0.000656139	-0.326947	0.743708	-0.000399438	0.000889521	-0.449048	0.653397
rs1436022	8	58843630	0.000286585	0.000513335	0.55828	0.576654	0.000212157	0.000695895	0.30487	0.760466
rs7005278	8	58843946	-0.000588728	0.000587082	-1.0028	0.315956	-0.000296129	0.000796085	-0.371981	0.709907
rs116950799	8	58853955	5.56e-05	0.00166741	0.0333741	0.973376	0.0013112	0.00226041	0.580074	0.561865
rs117327462	8	58855216	-0.00172431	0.00153004	-1.12697	0.259756	0.00130558	0.00207455	0.629334	0.529131
rs148019245	8	58856006	0.00115122	0.00120254	0.957327	0.338403	-2.74e-05	0.00163013	-0.0168235	0.986577
rs77567891	8	58856655	-0.000987587	0.00113736	-0.868317	0.385221	0.000153802	0.00154203	0.0997395	0.920551
rs7833386	8	58862835	2.13e-05	0.00043005	0.0496167	0.960428	0.000383724	0.000583115	0.658058	0.510501
rs72660361	8	58863592	0.00103118	0.00105345	0.978866	0.327647	0.00230038	0.00142841	1.61044	0.107302
rs7813422	8	58865785	0.00237589	0.00195476	1.21544	0.224199	0.00108723	0.00264897	0.410434	0.681488
rs7005549	8	58880705	2.64e-06	0.000510102	0.00517276	0.995873	-0.000572418	0.000691581	-0.827695	0.407844
rs4237024	8	58886451	0.000541585	0.000543728	0.99606	0.319222	-0.000174453	0.000737083	-0.23668	0.812905
rs6987292	8	58889614	-0.000267774	0.000426871	-0.627294	0.530467	-5.89e-05	0.000578806	-0.101722	0.918978
rs74339084	8	58892305	0.000406218	0.00107233	0.378816	0.704825	-0.0009227	0.00145385	-0.634662	0.525649
rs75999145	8	58897188	-0.00186467	0.00107307	-1.73769	0.0822664	-0.000512275	0.00145493	-0.352095	0.724767
rs13280976	8	58904865	-4.86e-05	0.000698945	-0.0696016	0.944511	-0.000163679	0.000947579	-0.172733	0.862861
rs72660374	8	58911820	0.00140885	0.00112362	1.25385	0.209899	0.00204466	0.00152268	1.3428	0.179338
rs13272691	8	58912935	-0.000635098	0.00095945	-0.66194	0.50801	-0.00226386	0.00130051	-1.74075	0.0817283
rs7845456	8	58913290	0.000899393	0.00112983	0.796045	0.426006	0.0018928	0.00153172	1.23574	0.216556
rs7841432	8	58929688	-2.87e-05	0.0004345	-0.0661149	0.947286	-0.000621586	0.000588985	-1.05535	0.291265
rs72660377	8	58932178	-0.000205878	0.00133852	-0.15381	0.87776	-0.0010812	0.00181469	-0.595804	0.551307
rs4480114	8	58932287	0.000196959	0.000568067	0.346717	0.728804	-0.000612282	0.000769887	-0.795287	0.426447
rs79361921	8	58934563	0.0019776	0.00117438	1.68395	0.0921924	0.00100625	0.00159181	0.632141	0.527296
rs11997733	8	58948330	0.000353624	0.0010379	0.34071	0.733322	0.000363381	0.00140693	0.25828	0.796191
rs62512059	8	58949513	0.000138216	0.000977903	0.14134	0.887602	-0.000187702	0.00132617	-0.141537	0.887446
rs4524775	8	58950461	-0.00033517	0.00071188	-0.470823	0.637768	0.000400601	0.000965062	0.415103	0.678067
rs10105394	8	58953979	-1.42e-05	0.000462712	-0.0306536	0.975546	-0.00101859	0.000627501	-1.62325	0.104536
rs35338825	8	58954341	-0.00129089	0.00093999	-1.3733	0.169661	0.00025696	0.00127444	0.201625	0.84021
rs10957030	8	58959964	0.000606644	0.00113233	0.535748	0.592133	0.00049752	0.00153546	0.324021	0.745922
rs76509740	8	58966060	-0.000519754	0.00105341	-0.493403	0.621728	0.00508296	0.00142829	3.55878	0.000372638
rs10504244	8	58984774	0.000122208	0.000432573	0.282515	0.777549	0.00113232	0.000586287	1.93133	0.053443
rs10504242	8	58986195	0.000313639	0.000802249	0.390949	0.695835	-0.00162895	0.001088	-1.4972	0.134342
rs7816440	8	58989483	0.000161838	0.00124733	0.129748	0.896766	0.000685978	0.00169099	0.405666	0.684989
rs16923020	8	58997283	0.000290454	0.000974131	0.298168	0.765576	-0.00114737	0.00132064	-0.868797	0.384959
rs13254335	8	58999155	0.00120084	0.00115497	1.03971	0.298475	0.000881835	0.00156601	0.563111	0.57336
rs73682140	8	58999558	0.000879795	0.00155413	0.566101	0.571325	0.00169377	0.00210731	0.803761	0.421536
rs10092970	8	59017474	0.000604536	0.000586084	1.03148	0.302315	-0.000122641	0.000794398	-0.154382	0.877308
rs13263507	8	59021448	-0.000321856	0.000603681	-0.533156	0.593926	-0.000589872	0.000818535	-0.720643	0.47113
rs116857465	8	59025141	-0.000402235	0.00213618	-0.188296	0.850645	-0.00472335	0.0028953	-1.63139	0.10281
rs17254424	8	59026439	0.000854629	0.000610077	1.40085	0.161259	0.000186398	0.000827073	0.22537	0.821691
rs112081602	8	59027478	0.00039705	0.00168039	0.236285	0.813212	-0.00259394	0.00227766	-1.13886	0.254763
rs16923060	8	59030763	-0.000260909	0.000502181	-0.519551	0.603377	-0.000588884	0.000680669	-0.865154	0.386955
rs62513498	8	59035859	-0.000884952	0.000661379	-1.33804	0.180884	0.00174185	0.000896999	1.94186	0.0521547
rs116272300	8	59043489	-0.00125018	0.00126399	-0.989075	0.322627	-0.00221933	0.0017139	-1.2949	0.195356
rs2977374	8	59044437	0.000191861	0.000853647	0.224755	0.82217	0.000216871	0.00115703	0.187438	0.851318
rs4279582	8	59049340	0.00147245	0.0010795	1.36401	0.172567	0.000438135	0.00146326	0.299424	0.764617
rs9297985	8	59053292	0.000900771	0.000426783	2.1106	0.0348072	0.0002662	0.00057851	0.460148	0.64541
rs10957032	8	59053578	-0.000361062	0.000902928	-0.399879	0.689246	3.45e-05	0.0012239	0.0282123	0.977493
rs55842316	8	59055303	0.000359883	0.00130291	0.276214	0.782384	-0.00188352	0.00176606	-1.06651	0.286196
rs10087262	8	59056467	-0.000619103	0.000434486	-1.42491	0.154185	0.000182515	0.000589052	0.309846	0.756679
rs6985829	8	59057241	0.00102841	0.00092152	1.116	0.264425	0.00139277	0.00124962	1.11456	0.265041
rs4738648	8	59057413	-0.000720476	0.000433907	-1.66044	0.0968272	0.000172282	0.000588532	0.292732	0.769727
rs75745670	8	59057582	0.000965272	0.000900467	1.07197	0.283735	0.000173723	0.00122074	0.142309	0.886836
rs78552284	8	59062792	0.000723083	0.00126439	0.571884	0.567401	0.000415534	0.00171388	0.242452	0.80843
rs2977377	8	59063004	0.0016359	0.00114251	1.43184	0.15219	0.000806858	0.0015485	0.521058	0.602327
rs2939967	8	59064294	0.00216846	0.00124911	1.73601	0.0825634	-0.00065074	0.00169306	-0.384358	0.700714
rs16923123	8	59065215	-0.000112152	0.000449171	-0.249686	0.802831	0.000248151	0.000608947	0.407508	0.683635
rs2939966	8	59066247	3.51e-06	0.000424678	0.00825646	0.993412	-0.000276354	0.000575668	-0.480058	0.631187
rs2977379	8	59066811	0.000330138	0.000543597	0.607321	0.543638	0.000358527	0.00073723	0.486317	0.626743
rs72662416	8	59069280	-0.000701233	0.000917307	-0.764447	0.444601	-0.000644575	0.00124363	-0.5183	0.604249
rs11989661	8	59070357	0.000416683	0.000990749	0.420573	0.674067	0.00235244	0.00134309	1.75151	0.0798587
rs17196755	8	59070995	-0.000592567	0.00108704	-0.545123	0.58567	-0.000839859	0.00147381	-0.569856	0.568776
rs16923140	8	59071235	-0.00168559	0.00145592	-1.15775	0.246967	0.000464321	0.00197374	0.235249	0.814016
rs28573305	8	59074226	0.000905896	0.000443733	2.04153	0.0411987	2.29e-06	0.000601505	0.00379971	0.996968
rs13262713	8	59078879	0.000664265	0.000430441	1.54322	0.122779	-0.000169225	0.000583536	-0.289999	0.771818
rs4738652	8	59079038	0.00114918	0.000756448	1.51917	0.12872	0.00133376	0.00102551	1.30058	0.193402
rs2939977	8	59083786	0.000367942	0.000697239	0.527713	0.597699	-0.000254011	0.00094528	-0.268715	0.788149
rs4373508	8	59088925	0.000762664	0.000456757	1.66974	0.0949722	0.000253862	0.00061918	0.409997	0.681808
rs78387752	8	59090599	0.00185169	0.00127874	1.44806	0.147602	0.00241503	0.00173358	1.39308	0.163595
rs2977387	8	59092710	0.000967865	0.00048412	1.99923	0.0455847	0.000207364	0.000656373	0.315925	0.75206
rs117483896	8	59096545	-0.00228505	0.00124314	-1.83813	0.0660439	-0.00292466	0.00168491	-1.73579	0.0826017
rs10808688	8	59101491	0.000570316	0.000427551	1.33391	0.182233	0.000274502	0.000579507	0.473682	0.635727
rs1395613	8	59104799	-0.00012008	0.00116573	-0.103009	0.917956	0.000737339	0.00158061	0.46649	0.640865
rs7003790	8	59105992	-0.00035012	0.00102321	-0.342177	0.732218	-0.000270678	0.00138712	-0.195137	0.845286
rs11781890	8	59107029	0.000452691	0.00042726	1.05952	0.289364	5.27e-05	0.000579313	0.0908957	0.927576
rs62514784	8	59115547	0.00116584	0.000932446	1.2503	0.21119	0.0018927	0.00126412	1.49725	0.13433
rs1532936	8	59120810	0.000916574	0.00044707	2.05018	0.0403476	0.000390857	0.000605991	0.644987	0.518936
rs16923200	8	59135729	0.000788854	0.000427693	1.84444	0.0651203	0.000726117	0.000579534	1.25293	0.210231
rs16923211	8	59145475	0.000507722	0.000704816	0.720361	0.471304	0.00046745	0.000955691	0.489122	0.624756
rs118053546	8	59146131	-0.000669968	0.00147959	-0.452807	0.650688	-0.000684919	0.00200632	-0.34138	0.732817
rs77987064	8	59148917	-0.000334026	0.00102286	-0.32656	0.744001	-0.00131406	0.00138686	-0.94751	0.34338
rs78833945	8	59157260	0.00231336	0.00126208	1.83297	0.0668081	-0.00169839	0.00171115	-0.992546	0.320932
rs7003372	8	59164297	-0.000636179	0.000438062	-1.45226	0.146431	-0.000812689	0.000594025	-1.36811	0.17128
rs79231491	8	59168453	-0.000506651	0.000785721	-0.644824	0.519042	-0.00185349	0.00106497	-1.74041	0.0817881
rs10435589	8	59171270	-0.000763097	0.000428113	-1.78246	0.0746744	-0.00130876	0.000580367	-2.25506	0.0241304
rs7845693	8	59172064	0.00081856	0.000827289	0.989449	0.322444	0.00126434	0.00112204	1.12682	0.259819
rs62512297	8	59177470	0.0011335	0.00103356	1.0967	0.272774	0.00167249	0.001401	1.19378	0.232564
rs62512299	8	59178572	-0.00136509	0.000690089	-1.97813	0.0479148	-0.00268969	0.000935425	-2.87537	0.00403584
rs13260327	8	59182575	0.00041453	0.000427223	0.97029	0.331903	0.00115974	0.00057915	2.00249	0.0452331
rs78035889	8	59190002	0.000853863	0.00052239	1.63453	0.102148	-0.000218176	0.00070816	-0.308089	0.758015
rs7008385	8	59195191	0.00122195	0.000807789	1.51271	0.130353	0.00113206	0.00109507	1.03378	0.30124
Affx-37368240	8	59215079	-0.000395079	0.000428727	-0.921517	0.356781	-0.000845447	0.000581152	-1.45478	0.145732
rs28450584	8	59225514	-0.000377039	0.000515376	-0.731579	0.464426	-0.000305577	0.000698606	-0.43741	0.661814
rs79322220	8	59228032	-0.00325987	0.00172385	-1.89104	0.0586204	-0.00544735	0.0023364	-2.33152	0.0197268
rs4738668	8	59231672	-3.07e-05	0.000520741	-0.0590064	0.952947	-0.000523714	0.000705874	-0.741938	0.458126
rs7819891	8	59239432	0.00114343	0.00043621	2.62129	0.00876021	0.00100787	0.000591307	1.70449	0.0882915
rs17259642	8	59250140	-0.00103037	0.000444792	-2.31652	0.0205308	-0.00125818	0.00060297	-2.08664	0.0369212
rs6993550	8	59267464	-0.00015166	0.000478215	-0.317137	0.75114	0.000453907	0.000648509	0.699924	0.483976
rs10216963	8	59268335	0.000961437	0.000446545	2.15306	0.0313149	0.000471727	0.000605651	0.778875	0.436054
rs59949325	8	59271600	0.000611646	0.00140445	0.435505	0.663196	0.00320234	0.00190455	1.68141	0.0926841
rs72665315	8	59272113	0.000389894	0.00172981	0.225397	0.821671	0.00219435	0.00234521	0.935674	0.349442
rs2061274	8	59292115	-0.00227179	0.00126902	-1.7902	0.0734231	-0.00253717	0.00171998	-1.47512	0.140182
rs75867765	8	59298597	0.000289879	0.00108743	0.266573	0.789798	0.00191974	0.00147468	1.3018	0.192987
rs78205405	8	59311332	0.000640653	0.00101661	0.630184	0.528575	0.00049613	0.00137801	0.360035	0.718821
rs79369952	8	59315230	0.00192546	0.00116042	1.65928	0.0970604	0.00146433	0.00157344	0.930653	0.352034
rs66487220	8	59318565	0.00147093	0.000602647	2.44079	0.0146559	0.000716179	0.000816907	0.876696	0.380653
rs77327359	8	59325371	-0.00167692	0.000758529	-2.21075	0.0270542	-0.00266488	0.00102863	-2.59071	0.00957821
rs16923452	8	59331593	-0.000235891	0.000467576	-0.504496	0.613913	0.000289149	0.000634307	0.45585	0.648498
rs2162460	8	59331781	6.58e-05	0.000521406	0.126123	0.899635	0.0002742	0.000707009	0.387831	0.698142
rs76765601	8	59331808	-0.0046424	0.00180877	-2.56661	0.0102704	0.00576297	0.0024541	2.3483	0.0188599
rs78959420	8	59332306	0.00115986	0.00140072	0.828048	0.407644	0.00015186	0.0018988	0.079977	0.936256
rs17261333	8	59339186	0.00102567	0.00107043	0.95819	0.337968	-0.000558842	0.00145116	-0.385101	0.700163
rs72665340	8	59343475	0.000115027	0.00118186	0.0973266	0.922467	0.00235039	0.00160258	1.46662	0.14248
rs6993992	8	59349053	-0.000212071	0.000455747	-0.465326	0.641699	0.000216137	0.00061792	0.349781	0.726503
rs10957055	8	59366214	-0.000435257	0.00076978	-0.565431	0.571781	0.000388702	0.0010435	0.372497	0.709523
rs62512926	8	59379502	0.00196693	0.00103573	1.89908	0.0575555	0.00150964	0.00140459	1.07479	0.282469
rs73246980	8	59381163	-0.000496935	0.00101668	-0.488782	0.624997	0.00187083	0.00137828	1.35737	0.174666
rs11780206	8	59385164	-0.000808985	0.000539453	-1.49964	0.133709	-0.00110692	0.000731506	-1.51322	0.130226
rs2081687	8	59388565	0.000379832	0.000452062	0.840222	0.400785	0.000180222	0.000612751	0.294119	0.768667
rs10087499	8	59394969	-0.00106351	0.000487769	-2.18035	0.0292326	-0.000625083	0.000661192	-0.945389	0.344461
rs8192879	8	59403576	0.000719196	0.000432798	1.66174	0.0965669	0.00033295	0.000586772	0.567428	0.570424
rs77079071	8	59408170	-0.000542072	0.00179809	-0.30147	0.763056	-0.00276154	0.00243737	-1.133	0.257216
rs3808607	8	59412924	-2.41e-05	0.000436886	-0.0552683	0.955925	0.000442892	0.000592518	0.747473	0.454778
rs12542233	8	59414401	-0.000138391	0.000434218	-0.318714	0.749944	0.000542953	0.000588717	0.922265	0.356391
rs13251066	8	59417753	0.000448471	0.000434788	1.03147	0.30232	-0.000236827	0.000589184	-0.401958	0.687715
rs117710046	8	59430010	-0.00302891	0.00169466	-1.78733	0.0738855	-0.00341185	0.00229728	-1.48517	0.137499
rs34604333	8	59437735	0.000235068	0.000800581	0.293622	0.769047	0.000904269	0.00108516	0.833304	0.404674
rs79376806	8	59439703	-0.00187388	0.00102656	-1.82539	0.0679432	-0.000585671	0.00139155	-0.420876	0.673846
rs1582824	8	59446454	-4.46e-05	0.000436904	-0.102006	0.918752	-0.000123785	0.000592274	-0.208999	0.834449
rs7817515	8	59447578	0.000204065	0.000463074	0.440676	0.659448	0.000667029	0.000627554	1.0629	0.287827
rs17204398	8	59454683	0.00142362	0.00121874	1.16811	0.242762	-0.000450065	0.00165251	-0.272352	0.785351
rs76362468	8	59455870	-0.00127314	0.0010982	-1.1593	0.246334	0.00131338	0.00148842	0.882396	0.377563
rs11782962	8	59456798	-0.00167112	0.0010669	-1.56634	0.11727	-0.00102303	0.00144638	-0.707302	0.479379
rs12542483	8	59460073	3.2e-05	0.00136367	0.0234934	0.981257	-0.000144847	0.00184876	-0.0783483	0.937551
rs78818154	8	59476219	0.00465811	0.00212502	2.19203	0.0283784	0.00149153	0.00287978	0.517932	0.604506
rs4282557	8	59489542	0.00036953	0.00045641	0.809645	0.418145	0.000404555	0.000618635	0.653949	0.513145
rs10086028	8	59524884	0.000310043	0.000461403	0.671958	0.501611	0.000160551	0.000625446	0.256698	0.797412
rs7816499	8	59525125	0.00270529	0.00172485	1.56842	0.116784	0.00292896	0.0023382	1.25266	0.210331
rs6998210	8	59538250	0.00021024	0.000450241	0.466951	0.640536	0.000412014	0.000610074	0.675351	0.499453
rs13253245	8	59542922	0.000913315	0.0013311	0.686138	0.492627	0.00186565	0.00180438	1.03396	0.301157
rs13438863	8	59548532	-0.000873359	0.000698798	-1.2498	0.211373	0.000391995	0.000948405	0.413321	0.679372
rs75712986	8	59549792	-0.00135375	0.000856414	-1.58072	0.113944	-0.00359439	0.001161	-3.09593	0.00196216
rs73240232	8	59554224	0.00361829	0.00183656	1.97014	0.0488227	0.00271536	0.00248939	1.09077	0.275374
rs118060071	8	59557874	3.94e-05	0.00164274	0.0239826	0.980867	4.98e-05	0.00222811	0.0223557	0.982164
rs72647463	8	59565718	9.95e-05	0.000943319	0.105457	0.916013	0.000557025	0.00127889	0.435552	0.663162
rs6994461	8	59567168	-0.000319145	0.00070786	-0.450859	0.652091	-0.00102117	0.000959436	-1.06434	0.287176
rs16923637	8	59567885	0.000445267	0.000472365	0.942632	0.34587	0.000594343	0.000640457	0.927998	0.353409
rs78831721	8	59570619	0.000962907	0.00151734	0.6346	0.52569	0.00128795	0.00205721	0.626069	0.53127
rs973807	8	59571287	9.73e-05	0.000457699	0.21257	0.831662	-0.000207795	0.000620371	-0.334953	0.737661
rs72621436	8	59575432	0.00115945	0.00101808	1.13886	0.254762	0.00215944	0.00138049	1.56426	0.117759
rs7824249	8	59575608	0.000584956	0.000542567	1.07813	0.280978	0.000397426	0.00073559	0.540282	0.589003
rs731685	8	59578916	0.000196121	0.000439645	0.446089	0.655533	-0.000262733	0.000596073	-0.440773	0.659378
rs901955	8	59578987	0.000911609	0.000610634	1.49289	0.135467	-0.000128265	0.00082772	-0.154962	0.876852
rs116845360	8	59583709	0.000165807	0.00157268	0.10543	0.916035	-0.00145718	0.00213282	-0.683219	0.494469
rs35131421	8	59591676	-0.000177019	0.00117573	-0.150561	0.880322	0.000529616	0.00159363	0.332334	0.739638
rs2130070	8	59595411	0.000478326	0.000729937	0.655298	0.512276	0.000644314	0.000990014	0.650812	0.515168
rs750961	8	59600895	-0.000250618	0.00042713	-0.58675	0.557372	9.5e-05	0.00057908	0.163995	0.869735
rs74353893	8	59601001	-0.00125312	0.00134983	-0.92835	0.353227	-0.00044692	0.00182963	-0.244268	0.807023
rs79457349	8	59602987	0.000486594	0.00173584	0.280323	0.77923	0.00363279	0.00235388	1.54332	0.122753
rs13272776	8	59603330	-0.000520908	0.000739793	-0.704126	0.481355	-0.000978746	0.0010028	-0.976012	0.329059
rs117068161	8	59606555	-0.00295297	0.00122727	-2.40613	0.0161231	0.00148829	0.00166394	0.894439	0.371088
rs72647478	8	59611656	0.00230568	0.00101698	2.26717	0.0233805	0.00236552	0.00137894	1.71547	0.0862607
rs16923708	8	59616462	0.00239686	0.000778354	3.07939	0.00207442	0.00293682	0.00105544	2.78256	0.00539349
rs10435594	8	59623189	0.000816555	0.000427418	1.91044	0.0560781	0.000791855	0.00057951	1.36642	0.171808
rs72647494	8	59627318	0.00211626	0.000824653	2.56624	0.0102813	0.0019123	0.00111806	1.71037	0.087198
rs11995052	8	59634038	-0.000673527	0.00110064	-0.611942	0.540576	-0.000298341	0.00149239	-0.199908	0.841553
rs71513452	8	59638525	-0.000157704	0.000880341	-0.17914	0.857828	-0.00124062	0.00119338	-1.03958	0.298536
rs17209016	8	59644762	0.0015914	0.00109494	1.45342	0.146108	0.000131767	0.00148529	0.0887147	0.929309
rs62507505	8	59653141	0.000226352	0.000928081	0.243893	0.807314	-0.000373107	0.00125831	-0.296515	0.766837
rs1873104	8	59670768	-0.000191357	0.000447137	-0.427961	0.66868	0.000565254	0.000606472	0.932037	0.351318
rs55711920	8	59678393	0.000886828	0.000539041	1.6452	0.0999303	-0.000237892	0.000730794	-0.325525	0.744784
rs2634517	8	59681326	-0.000482014	0.000436492	-1.10429	0.269468	0.000380325	0.000591796	0.642662	0.520444
rs2634523	8	59684180	-0.000347586	0.000433072	-0.802606	0.422203	-0.000725114	0.000587068	-1.23514	0.216778
rs7815285	8	59692275	1.71e-05	0.000443127	0.0386449	0.969174	0.000368989	0.000600832	0.61413	0.53913
rs62505091	8	59694627	-0.00119998	0.0011536	-1.0402	0.298246	-0.00120038	0.00156377	-0.767621	0.442713
rs2726586	8	59700898	-1.05e-05	0.000465786	-0.0226002	0.981969	0.000149534	0.0006315	0.236791	0.812819
rs3110617	8	59701203	0.00269086	0.0021267	1.26527	0.205774	-0.00256915	0.00288303	-0.891129	0.372861
rs1526167	8	59702355	-0.000284036	0.0004277	-0.664101	0.506626	-0.000441039	0.000579931	-0.760503	0.446955
rs17212871	8	59704196	-0.000658661	0.000752163	-0.875689	0.3812	-0.000650559	0.00101982	-0.637918	0.523527
rs960089	8	59708309	0.0017486	0.000798449	2.19	0.0285249	0.00187324	0.0010825	1.73048	0.0835453
rs2726596	8	59710386	-0.000737094	0.000455062	-1.61977	0.105283	-0.000650906	0.000616975	-1.055	0.291428
rs4147337	8	59711609	-0.000315148	0.000718354	-0.438708	0.660873	0.000153862	0.000973819	0.157999	0.874458
rs35236218	8	59711682	-0.000595816	0.000730274	-0.815879	0.41457	-0.00119862	0.000990103	-1.2106	0.226048
rs2693450	8	59712468	0.000887018	0.000458751	1.93355	0.0531697	0.0011455	0.000621867	1.84203	0.0654713
rs28622145	8	59713625	0.000621947	0.000925508	0.672006	0.50158	0.00248273	0.00125588	1.97688	0.0480564
rs62505114	8	59717983	-0.00109745	0.00139554	-0.786395	0.431637	0.00291675	0.00189184	1.54175	0.123135
rs79192394	8	59719411	-0.00021527	0.00168335	-0.127882	0.898242	-0.00105407	0.00228262	-0.46178	0.644239
rs2693430	8	59725048	0.00026667	0.000480915	0.554507	0.579233	0.000192609	0.000651879	0.295467	0.767638
rs3109904	8	59725501	0.000707577	0.000519362	1.3624	0.173074	0.0002226	0.000704586	0.315931	0.752055
rs7838449	8	59726459	-8.6e-07	0.000433263	-0.00198491	0.998416	-2.35e-05	0.000587347	-0.0400629	0.968043
rs80178684	8	59726631	0.00171216	0.00143368	1.19425	0.232383	0.00243558	0.00194417	1.25276	0.210293
rs17292859	8	59736227	-4.49e-05	0.000529154	-0.0848231	0.932402	-0.000581782	0.000717373	-0.81099	0.417372
rs826727	8	59736400	-0.000849971	0.000427412	-1.98864	0.0467414	-0.000504287	0.000579326	-0.870472	0.384043
rs826728	8	59737479	0.00186096	0.000520315	3.57661	0.000348138	0.00158864	0.000705301	2.25243	0.0242958
rs113715586	8	59739038	-0.00160085	0.00108913	-1.46983	0.141608	-0.000469403	0.00147642	-0.317934	0.750535
rs35553018	8	59739140	-0.000692894	0.000704872	-0.983007	0.325605	-0.000217871	0.000955627	-0.227987	0.819656
rs17214661	8	59740515	-0.000173727	0.00153862	-0.112911	0.910101	0.000638294	0.00208594	0.305999	0.759606
rs79170474	8	59744994	-0.000355234	0.00187831	-0.189124	0.849996	0.0016875	0.00254596	0.662814	0.50745
rs11778243	8	59753354	0.00326618	0.00186516	1.75116	0.07992	0.00460773	0.00252786	1.82278	0.068338
rs2594962	8	59755621	-0.0031092	0.00122761	-2.53272	0.0113188	-0.00505866	0.00166413	-3.03982	0.00236739
rs1375186	8	59766309	-0.000491207	0.000508303	-0.966367	0.333861	-0.000734101	0.00068909	-1.06532	0.286733
rs33972175	8	59766988	0.00175225	0.000591953	2.96011	0.00307551	0.00159763	0.000802422	1.99102	0.0464801
rs10504264	8	59773117	0.00083191	0.00105716	0.786929	0.431324	-0.00143202	0.00143337	-0.99906	0.317766
rs74664561	8	59775358	-0.00216333	0.0012322	-1.75566	0.0791469	-0.00226333	0.00167104	-1.35444	0.175597
rs62718062	8	59777699	-0.000952828	0.000449532	-2.1196	0.0340405	-0.000619196	0.000609417	-1.01605	0.309608
rs1448544	8	59788547	-0.000653277	0.00044391	-1.47164	0.141118	-0.000359649	0.000601912	-0.597512	0.550166
rs2726585	8	59793692	0.000146464	0.000671062	0.218257	0.827229	-0.00138926	0.000909719	-1.52714	0.126728
rs6984917	8	59795785	0.000622907	0.000555826	1.12069	0.262422	0.000498152	0.000753441	0.661169	0.508504
rs77443278	8	59796217	0.000311357	0.00109646	0.283966	0.776437	0.000176771	0.00148632	0.118932	0.905329
rs72649495	8	59808279	0.000237645	0.000774255	0.306934	0.758894	0.00114604	0.00104967	1.09181	0.274917
rs1562612	8	59817068	-0.0011068	0.000426579	-2.59459	0.00947089	0.000201237	0.00057845	0.347891	0.727923
rs13258467	8	59819608	-5.93e-05	0.00104201	-0.0569293	0.954602	0.000168574	0.00141252	0.119343	0.905004
rs117329961	8	59846416	-0.00299451	0.00183772	-1.62947	0.103215	-0.00108074	0.00249145	-0.433779	0.664449
rs16924312	8	59851636	0.0011254	0.000909759	1.23703	0.216078	-0.00130276	0.00123342	-1.05622	0.29087
rs61753688	8	59851907	-0.000898773	0.00143754	-0.625215	0.53183	-0.000440188	0.00194887	-0.225868	0.821304
rs77726102	8	59861273	0.00100701	0.000587212	1.7149	0.0863644	-0.000150174	0.000795723	-0.188727	0.850307
rs6988253	8	59866492	-0.00105608	0.000448971	-2.35222	0.0186625	0.000382623	0.000608688	0.628603	0.529609
rs79624610	8	59881145	-0.000144372	0.00128154	-0.112656	0.910304	2.51e-05	0.00173723	0.0144639	0.98846
rs117927136	8	59881944	0.00196982	0.00139186	1.41524	0.156999	0.000872886	0.00188859	0.462188	0.643947
rs117378711	8	59883266	4.48e-05	0.00110768	0.0404022	0.967772	0.000133043	0.00150206	0.0885736	0.929421
rs41468545	8	59894787	-0.000715884	0.00142311	-0.503041	0.614936	0.00121573	0.00192977	0.629986	0.528704
rs55730053	8	59894983	-0.000648488	0.000432173	-1.50053	0.133479	8.56e-05	0.000585801	0.146079	0.883859
rs77804773	8	59895237	0.000710023	0.000709893	1.00018	0.317222	-0.000204023	0.000962359	-0.212003	0.832104
rs116960117	8	59904419	-0.00157084	0.00139589	-1.12533	0.260451	0.000544952	0.00189266	0.287929	0.773401
rs6471764	8	59906052	-0.000703638	0.00079823	-0.881498	0.378049	-0.00169837	0.00108213	-1.56947	0.11654
rs74382193	8	59907148	0.000221608	0.00133105	0.166492	0.86777	-0.00144754	0.00180451	-0.802183	0.422448
rs72651344	8	59909570	-0.00172791	0.000935968	-1.84612	0.0648759	-0.00107134	0.0012698	-0.843704	0.398835
rs117617176	8	59909648	-0.0019633	0.00158084	-1.24193	0.214264	-0.00178075	0.00214452	-0.830371	0.40633
rs10504275	8	59916056	-2.45e-05	0.000838533	-0.0292197	0.976689	0.00135761	0.00113693	1.1941	0.232441
rs6985657	8	59923386	0.000211959	0.00078268	0.270812	0.786536	0.00110209	0.00106095	1.03878	0.29891
rs310362	8	59925618	0.000288451	0.000443342	0.650629	0.515287	0.000103445	0.000601052	0.172108	0.863353
rs79225379	8	59927679	-0.00330548	0.00177171	-1.8657	0.0620844	-0.001004	0.00240234	-0.417925	0.676002
rs12546876	8	59938421	-0.00106599	0.00062755	-1.69866	0.0893839	-0.000259917	0.000850611	-0.305565	0.759936
rs826420	8	59939037	-0.000892292	0.000432757	-2.06188	0.0392204	1.45e-05	0.000586631	0.0247525	0.980252
rs62504492	8	59941578	0.000283147	0.000998749	0.283502	0.776793	-0.000156237	0.001354	-0.115389	0.908137
rs77022703	8	59944153	-0.000849376	0.00142648	-0.595434	0.551554	-0.00146243	0.00193344	-0.756385	0.449419
rs9694192	8	59944515	-0.00147918	0.000515307	-2.87048	0.00409876	-0.00112732	0.000698678	-1.6135	0.106637
rs117130010	8	59950115	0.00140239	0.00166655	0.84149	0.400074	0.000325431	0.00225839	0.144099	0.885423
rs34975569	8	59954006	-5.68e-05	0.000861548	-0.0659333	0.947431	-0.00152971	0.0011679	-1.30979	0.190267
rs11349714	8	59955498	-0.0004136	0.000428733	-0.964703	0.334694	-0.000456885	0.000581343	-0.785913	0.431919
rs36063321	8	59959551	-0.000839964	0.000654926	-1.28253	0.199657	2.91e-05	0.000888593	0.0327641	0.973863
rs72651376	8	59960286	0.00144622	0.000709601	2.03808	0.0415432	0.00133786	0.000962107	1.39056	0.164361
rs10504279	8	59964372	-0.00183429	0.000509502	-3.60016	0.000318076	-0.00147215	0.000690866	-2.13087	0.0331006
rs426345	8	59970771	0.000793469	0.000965186	0.822089	0.411027	0.00102563	0.00130862	0.78375	0.433188
rs12216827	8	59971419	-0.00175228	0.000436422	-4.01511	5.94e-05	-0.00113483	0.000591485	-1.91861	0.0550346
rs12234908	8	59973907	-0.00101432	0.00104364	-0.971909	0.331097	0.00102227	0.00141472	0.722597	0.469928
rs2914091	8	59980776	-6.27e-05	0.00154828	-0.0404957	0.967698	2.44e-05	0.00210004	0.0116341	0.990718
Affx-32400627	8	59982701	1.3e-05	0.000430957	0.0302183	0.975893	0.000453432	0.00058411	0.776277	0.437586
rs11986349	8	59986107	0.000577541	0.00173579	0.332726	0.739341	0.000221495	0.00235472	0.0940643	0.925058
rs79533692	8	59987837	0.000642474	0.000710158	0.904692	0.365629	0.000648507	0.000962887	0.673503	0.500628
rs74976989	8	59989282	-0.000596965	0.00112713	-0.529632	0.596367	0.00267128	0.00152794	1.74829	0.0804141
rs79126650	8	59991374	0.0018682	0.00132764	1.40716	0.159381	0.00152009	0.00179938	0.844782	0.398233
rs7843195	8	59995045	-0.000155766	0.000658017	-0.23672	0.812874	0.00013188	0.000891716	0.147894	0.882427
rs75856029	8	60005151	-0.00143271	0.00136558	-1.04916	0.294104	9.82e-05	0.00185052	0.0530592	0.957685
rs76736457	8	60008424	-0.000758668	0.000814348	-0.931626	0.351531	0.00104351	0.00110399	0.945214	0.34455
rs10112035	8	60010000	-0.00104004	0.000820913	-1.26693	0.205182	0.00142052	0.00111301	1.27629	0.201854
rs381629	8	60010309	-0.000731104	0.000434178	-1.68388	0.0922057	-0.000322243	0.000588618	-0.547457	0.584065
rs3097194	8	60014036	-0.00208421	0.00167364	-1.24532	0.213015	0.000926311	0.00226894	0.408257	0.683085
rs408133	8	60020422	0.00169404	0.000768538	2.20424	0.0275082	0.000492615	0.00104194	0.472785	0.636367
rs3122653	8	60021788	-0.000662141	0.00137755	-0.480667	0.630753	0.000875057	0.00186872	0.468266	0.639595
rs16924609	8	60021908	0.000640615	0.000611045	1.04839	0.294459	-0.000620443	0.00082828	-0.749073	0.453814
rs73256400	8	60023609	0.000302534	0.00134511	0.224914	0.822046	0.00138223	0.00182325	0.758111	0.448385
rs28662120	8	60025894	0.00125302	0.00197224	0.63533	0.525214	0.00290459	0.00267273	1.08675	0.277148
rs374315	8	60029320	0.00145802	0.000778569	1.8727	0.0611112	-0.000946161	0.00105584	-0.896123	0.370188
rs76194836	8	60030112	-0.00170688	0.00135347	-1.26111	0.207269	-0.00074518	0.00183509	-0.406072	0.68469
rs118165249	8	60030417	-0.00136783	0.00192312	-0.711258	0.476925	-0.00207775	0.00260893	-0.7964	0.4258
rs2290526	8	60032805	0.000104817	0.000684171	0.153202	0.878239	0.00135902	0.000927497	1.46525	0.142853
rs113691599	8	60041531	-0.000959704	0.000867712	-1.10602	0.26872	-0.00171189	0.00117618	-1.45548	0.145539
rs3110144	8	60042289	-0.000921159	0.000426569	-2.15946	0.0308154	-0.000562481	0.000578365	-0.972536	0.330785
rs10107539	8	60047480	0.000845289	0.000576689	1.46576	0.142714	0.000197141	0.000781787	0.252167	0.800912
rs118191126	8	60048991	0.00150016	0.00145801	1.02891	0.303523	0.00043631	0.00197672	0.220724	0.825308
rs74753338	8	60056263	0.000590076	0.00179951	0.327908	0.742981	0.00262146	0.00243964	1.07453	0.282588
rs72651394	8	60071367	0.000440812	0.000816083	0.540156	0.58909	-0.000772465	0.00110679	-0.697932	0.48522
rs111393805	8	60074730	0.00168355	0.00176837	0.952036	0.34108	0.00304178	0.00239794	1.2685	0.204621
rs118107122	8	60076174	0.000366378	0.00137511	0.266436	0.789904	-3.49e-05	0.00186492	-0.0186965	0.985083
rs78997768	8	60080075	0.00109151	0.000576884	1.89207	0.0584824	5.56e-06	0.000781758	0.00711673	0.994322
rs185996754	8	60080622	-0.000199679	0.00105079	-0.190028	0.849288	-0.000471814	0.00142467	-0.331174	0.740513
rs74520527	8	60092780	-0.00112575	0.0013129	-0.857451	0.391196	-0.00293701	0.00177933	-1.65063	0.098815
rs3122691	8	60098543	0.000403182	0.000641637	0.628365	0.529765	-0.000620728	0.000869734	-0.713699	0.475414
rs75242989	8	60109390	-0.00266801	0.00134435	-1.98461	0.0471886	-0.0028268	0.00182222	-1.5513	0.120832
rs3110127	8	60130296	0.000477163	0.000455541	1.04747	0.294886	0.000496012	0.000617614	0.80311	0.421912
rs7821794	8	60137077	0.00117309	0.000453257	2.58814	0.00965014	0.000480434	0.000614325	0.782051	0.434185
rs72653616	8	60138076	-0.000498364	0.00127715	-0.390216	0.696377	0.00120322	0.00173084	0.695162	0.486954
rs80265749	8	60145841	-0.00125232	0.00136017	-0.920714	0.3572	-0.000241866	0.0018444	-0.131135	0.895669
rs57150798	8	60147997	0.000265841	0.00060143	0.442015	0.658479	0.000836237	0.0008155	1.02543	0.305161
rs3122695	8	60153813	-0.00152208	0.00174907	-0.870223	0.384179	4.49e-06	0.00237273	0.00189199	0.99849
rs12375413	8	60157579	0.00086252	0.000824367	1.04628	0.295432	-0.000450375	0.00111725	-0.403108	0.686869
rs10089517	8	60178721	0.00118446	0.000454639	2.60528	0.00918039	0.00105073	0.000615923	1.70595	0.0880185
rs10097959	8	60180904	-0.000408085	0.000609921	-0.669078	0.503446	-0.000466774	0.000826735	-0.564599	0.572347
rs75661265	8	60187791	0.000513627	0.000637307	0.805933	0.420282	0.0022851	0.000863861	2.64521	0.00816439
rs9298010	8	60192436	0.00108135	0.000567697	1.9048	0.0568072	-0.000117935	0.000769499	-0.153261	0.878192
rs4131421	8	60196495	0.00119139	0.000975744	1.221	0.222086	0.000539371	0.0013226	0.407812	0.683412
rs60608740	8	60201591	0.000198026	0.000561862	0.352446	0.724504	0.00168688	0.000761634	2.21482	0.0267729
rs3857967	8	60227155	0.000386268	0.000458832	0.841851	0.399872	0.00110453	0.000621925	1.77599	0.0757359
rs7813726	8	60228779	0.000774331	0.000581466	1.33169	0.182964	0.00180792	0.000788321	2.29338	0.0218266
rs75528262	8	60240805	-0.000574561	0.00101013	-0.568801	0.569492	5.59e-05	0.00136922	0.0408214	0.967438
rs7000679	8	60250140	-0.00203841	0.00161457	-1.26252	0.206764	0.00102864	0.00218821	0.470084	0.638295
rs73262046	8	60267086	-0.00160575	0.00185864	-0.863937	0.387623	-0.00101189	0.00252091	-0.401398	0.688127
rs77887729	8	60267955	0.000435688	0.00185964	0.234286	0.814763	0.00144392	0.00252061	0.572847	0.566749
rs62506198	8	60270663	0.00221185	0.00146803	1.50668	0.131895	0.0011473	0.00199014	0.576494	0.564282
rs72655510	8	60278543	0.00176078	0.00093265	1.88794	0.0590353	0.000542062	0.0012641	0.428812	0.66806
rs4316141	8	60284263	0.000232018	0.000954904	0.242976	0.808025	0.000818232	0.00129511	0.631786	0.527527
rs118088712	8	60304960	0.000967821	0.00149329	0.648111	0.516913	-0.00128373	0.00202424	-0.634175	0.525967
rs116997290	8	60308445	-0.00132931	0.00104544	-1.27153	0.203543	0.00137709	0.00141736	0.971591	0.331255
rs6997911	8	60326457	0.000475752	0.000607738	0.782825	0.433731	0.00132757	0.000823998	1.61113	0.107152
rs11783729	8	60329133	0.000347885	0.000449452	0.77402	0.438919	0.000772281	0.000609283	1.26752	0.204969
rs76670418	8	60334045	0.00100823	0.00135877	0.742017	0.458078	0.00374523	0.00184341	2.03169	0.0421858
rs72655529	8	60336560	0.00122751	0.0015489	0.792502	0.428069	0.00292229	0.00210123	1.39075	0.164303
rs74734763	8	60343033	-0.00181139	0.0016535	-1.09549	0.273301	-0.00213458	0.00224209	-0.952047	0.341074
rs2139232	8	60349568	0.000512413	0.00073216	0.699866	0.484012	0.000614634	0.000992815	0.619082	0.535863
rs113107624	8	60351032	8.1e-05	0.00137912	0.0587388	0.95316	-0.000468668	0.00186967	-0.250668	0.802071
rs12386882	8	60381595	0.00045653	0.000689741	0.661885	0.508045	8.86e-05	0.000935221	0.0947252	0.924533
rs17250119	8	60388601	0.000376095	0.000430077	0.874483	0.381856	0.00147743	0.000583085	2.53382	0.0112831
rs76397219	8	60390318	8.46e-05	0.000768655	0.110041	0.912377	-0.00198305	0.00104235	-1.90248	0.0571097
rs117764247	8	60395966	-0.000401619	0.00134577	-0.298432	0.765374	0.000257665	0.0018249	0.141194	0.887717
rs71521461	8	60397243	-0.000661765	0.00108067	-0.612366	0.540296	0.00219271	0.0014654	1.49632	0.134572
rs7829285	8	60398832	0.000460191	0.000732301	0.628418	0.529731	0.000620585	0.000992762	0.62511	0.531899
rs78495713	8	60418589	-0.00284967	0.00131535	-2.16648	0.0302753	-0.00443379	0.00178357	-2.48591	0.0129225
rs2460265	8	60431304	-0.000444889	0.00111903	-0.397569	0.690948	0.000693461	0.00151703	0.457116	0.647588
rs1519066	8	60443509	0.000157802	0.000450935	0.349945	0.72638	0.00131927	0.000611427	2.15769	0.0309527
rs2460268	8	60446701	-0.00068626	0.00104986	-0.653669	0.513326	0.000671354	0.00142294	0.471806	0.637065
rs17251327	8	60470205	8.16e-06	0.00139044	0.00587197	0.995315	-0.00065639	0.00188572	-0.348085	0.727777
rs4607594	8	60470686	0.000602987	0.00062586	0.963452	0.335321	-0.000772555	0.000848402	-0.910601	0.362507
rs72655557	8	60473183	0.00292909	0.00156986	1.86583	0.0620661	-6.63e-05	0.00212831	-0.0311653	0.975138
rs7013275	8	60480848	0.000708854	0.000851848	0.832137	0.405332	-0.000750518	0.00115494	-0.649831	0.515802
rs7832257	8	60486037	0.00053185	0.000842716	0.631114	0.527966	-0.00121616	0.00114237	-1.06459	0.287062
rs4466389	8	60497232	0.00106778	0.000430928	2.47786	0.0132178	-0.000329337	0.000584425	-0.563522	0.57308
rs113959135	8	60498701	-0.00119866	0.00145619	-0.823154	0.410421	-0.00133338	0.0019745	-0.675297	0.499488
rs72655566	8	60506977	0.00200611	0.00118655	1.6907	0.0908948	0.00126657	0.0016086	0.787375	0.431063
rs11778476	8	60519015	0.000993681	0.000879438	1.1299	0.258517	-0.000862094	0.00119264	-0.722843	0.469777
rs10092481	8	60523142	0.000912665	0.000432155	2.11189	0.0346963	-6.88e-05	0.000586163	-0.117325	0.906602
rs17317662	8	60526089	-0.000179053	0.000742495	-0.24115	0.809439	-0.000417711	0.00100654	-0.414999	0.678143
rs117663434	8	60528011	-0.000552711	0.000920559	-0.600409	0.548234	0.000217612	0.00124801	0.174367	0.861577
rs117209120	8	60528690	0.000255911	0.00087735	0.291687	0.770526	0.0013123	0.00119009	1.10268	0.270165
rs17318199	8	60540146	-0.000613118	0.000851586	-0.719972	0.471543	-0.000570802	0.00115419	-0.494546	0.620921
rs4282558	8	60542864	0.000693758	0.00139876	0.495982	0.619907	-0.00057095	0.00189633	-0.301082	0.763352
rs16925057	8	60543209	-0.000103199	0.00161781	-0.0637891	0.949138	0.00205809	0.00219337	0.938323	0.348079
rs117080372	8	60554089	0.00251847	0.00195434	1.28866	0.197518	0.00161323	0.00264933	0.60892	0.542578
rs16925098	8	60567960	-0.00117352	0.0015051	-0.779697	0.43557	-0.000631228	0.00204082	-0.309301	0.757093
rs116988691	8	60569262	-0.00141419	0.00179332	-0.788588	0.430353	-0.00154204	0.00243168	-0.634144	0.525987
rs16925119	8	60587632	0.000912939	0.00063844	1.42995	0.152732	0.000666427	0.000865241	0.770221	0.441169
rs75592700	8	60594426	0.00119297	0.00171248	0.696633	0.486033	-0.00419294	0.0023208	-1.80667	0.0708141
rs116963428	8	60600066	5.53e-05	0.0014211	0.0389155	0.968958	-0.000137514	0.0019268	-0.0713695	0.943104
rs17266595	8	60600224	0.00111912	0.000880612	1.27085	0.203784	0.000611474	0.00119451	0.511904	0.608719
rs117755488	8	60602526	-0.00101645	0.00177029	-0.574171	0.565853	-0.000306172	0.00240046	-0.127547	0.898508
rs111759177	8	60608536	-0.000554642	0.00109816	-0.505065	0.613513	6.9e-05	0.00148866	0.0463281	0.963049
rs117123396	8	60610679	-9.49e-05	0.00150988	-0.0628471	0.949888	0.00189055	0.00204724	0.923465	0.355766
rs75208986	8	60616973	-0.00156939	0.00106933	-1.46764	0.142204	0.00272707	0.00145026	1.8804	0.0600541
rs7846430	8	60629462	0.00122708	0.00042923	2.85879	0.00425284	-0.000234738	0.000581795	-0.403472	0.686601
rs78634630	8	60651215	0.000359559	0.00122331	0.293922	0.768818	-0.00154167	0.00165851	-0.92955	0.352605
rs72657805	8	60661940	0.0010232	0.000932316	1.09748	0.272434	0.000225149	0.0012636	0.17818	0.858582
rs55998345	8	60686774	0.00158274	0.0018817	0.84112	0.400281	0.00218052	0.00255093	0.854794	0.392666
rs12678056	8	60691309	0.000163071	0.000741773	0.21984	0.825996	-0.000474966	0.00100574	-0.472253	0.636747
rs7011090	8	60698514	0.00121964	0.000429445	2.84003	0.0045112	-0.000185951	0.000582119	-0.319438	0.749395
rs117028578	8	60701134	0.000166431	0.00208054	0.079994	0.936242	-0.000189512	0.00282112	-0.0671761	0.946442
rs1115040	8	60706265	0.000680427	0.00137155	0.496101	0.619823	-0.00154561	0.00185881	-0.831506	0.405689
rs117731568	8	60723301	-0.000642559	0.00136881	-0.46943	0.638762	-0.000502	0.00185532	-0.270573	0.78672
rs111514205	8	60723345	-0.00232745	0.00140482	-1.65676	0.0975687	-5.39e-05	0.00190516	-0.0282656	0.97745
rs111906700	8	60724490	0.000367038	0.00122573	0.299445	0.764601	-0.00149157	0.00166173	-0.897603	0.369398
rs117096890	8	60742984	-0.00181632	0.00158504	-1.14591	0.251834	-0.00024868	0.00214897	-0.115721	0.907874
rs28435161	8	60774066	0.00140378	0.00214301	0.655052	0.512435	0.00688636	0.00290402	2.37132	0.0177254
rs75121343	8	60775915	-0.00100218	0.0018161	-0.551832	0.581064	-0.00242585	0.00246186	-0.985372	0.324442
rs10086808	8	60780343	0.00191208	0.000706658	2.7058	0.0068144	-1.96e-05	0.000957958	-0.0204777	0.983662
rs71513459	8	60793296	-0.000419253	0.000996243	-0.420835	0.673876	0.000166736	0.0013507	0.123444	0.901755
rs117860719	8	60801704	-0.0017998	0.00134831	-1.33485	0.181926	-0.002647	0.00182791	-1.4481	0.14759
rs10481229	8	60818648	0.00101514	0.000887393	1.14396	0.252641	-0.000884601	0.0012029	-0.735387	0.462104
rs117762804	8	60827596	-0.00108519	0.00124776	-0.869709	0.38446	-0.000866903	0.00169158	-0.512481	0.608315
rs117436943	8	60835012	-0.000623953	0.000922023	-0.676722	0.498583	-0.000260298	0.00124982	-0.208269	0.835019
rs118167609	8	60845059	9.07e-05	0.000768733	0.118031	0.906043	-0.000718447	0.00104205	-0.689454	0.490538
rs75578397	8	60851737	-0.000305733	0.000756383	-0.404204	0.686063	-0.000251424	0.00102527	-0.245226	0.806281
rs11777319	8	60855711	0.000214559	0.000443092	0.484231	0.628222	-0.000276236	0.00060066	-0.459887	0.645598
rs12680681	8	60855753	0.00102958	0.000427534	2.40817	0.0160331	-0.000217624	0.00057954	-0.375511	0.707281
rs117713202	8	60856946	0.00116142	0.00144872	0.801681	0.422738	0.00105764	0.00196425	0.538446	0.590269
rs477302	8	60863668	0.000416557	0.00100579	0.414158	0.678759	-0.000846682	0.00136318	-0.621108	0.534529
rs16925487	8	60872769	-0.00405452	0.00208606	-1.94363	0.0519413	-0.00408027	0.0028294	-1.4421	0.149276
rs117885822	8	60877160	-0.00148439	0.00103082	-1.44001	0.149865	0.00249743	0.00139732	1.78729	0.0738912
rs75530396	8	60879821	-0.0014473	0.0014044	-1.03055	0.302754	-0.00091452	0.00190248	-0.480698	0.630732
rs536325	8	60895229	0.000457042	0.000641119	0.712881	0.47592	0.000855124	0.000869361	0.983624	0.325301
rs72661483	8	60903587	0.00295776	0.00171425	1.72539	0.0844577	0.000902017	0.00232452	0.388044	0.697984
rs79741966	8	60905931	-0.000217412	0.00143901	-0.151085	0.879909	0.00161908	0.00195098	0.829882	0.406606
rs17345258	8	60909700	0.000107303	0.00123018	0.0872255	0.930492	-0.00246999	0.00166716	-1.48155	0.13846
rs59482990	8	60909845	0.000207299	0.000863192	0.240154	0.810211	-0.000563057	0.00117028	-0.481129	0.630425
rs116947603	8	60930418	0.000591505	0.00136305	0.433957	0.66432	0.000793634	0.00184772	0.429521	0.667545
rs700726	8	60931328	0.000463752	0.000434431	1.06749	0.28575	-0.000703251	0.00058889	-1.1942	0.232402
rs113028050	8	60934175	-0.000309484	0.00134987	-0.229269	0.81866	-0.000600145	0.00183043	-0.327872	0.743009
rs17346319	8	60940610	0.00317474	0.00109959	2.88722	0.00388693	0.00161647	0.00149049	1.08452	0.278137
rs72663226	8	60961769	-0.000443917	0.000880683	-0.50406	0.61422	-0.000159911	0.00119381	-0.133951	0.893442
rs569688	8	60961821	0.000307124	0.000514246	0.597231	0.550354	0.0010054	0.000697142	1.44217	0.149256
rs632957	8	60965558	0.00038921	0.000469825	0.828414	0.407437	-0.000473603	0.000637136	-0.743331	0.457282
rs117833892	8	60967278	-0.0013139	0.00130745	-1.00493	0.31493	-0.000397149	0.00177274	-0.224031	0.822733
rs577313	8	60977819	0.000662578	0.000461777	1.43484	0.151333	-0.000147224	0.000625924	-0.23521	0.814046
rs72663232	8	60979423	0.00383095	0.00170225	2.25052	0.0244164	0.00125427	0.00230815	0.543408	0.586849
rs16925736	8	61016046	0.000579895	0.000719968	0.805446	0.420563	-0.000304992	0.000976469	-0.312342	0.754781
rs117494287	8	61020511	-0.000885336	0.00143475	-0.617065	0.537192	-0.00256123	0.00194414	-1.31741	0.187702
rs62509900	8	61024563	0.00112789	0.000579172	1.94742	0.0514851	-0.000463114	0.000785016	-0.589942	0.55523
rs2681533	8	61026518	-0.000175164	0.000604811	-0.289618	0.772109	0.000648657	0.000819962	0.791081	0.428897
rs62509902	8	61029980	0.00178597	0.000864829	2.06511	0.0389134	-0.000602604	0.00117245	-0.51397	0.607273
rs79973923	8	61045292	-0.00322096	0.00211046	-1.52619	0.126964	0.000964781	0.00286069	0.337255	0.735925
rs116964611	8	61045817	-0.000819038	0.0011362	-0.720859	0.470997	-0.000211065	0.00154035	-0.137025	0.891011
rs36079479	8	61046886	0.000493775	0.00132308	0.373201	0.708999	0.000790776	0.00179342	0.440932	0.659263
rs7842435	8	61058420	-0.000741412	0.000431378	-1.71871	0.0856688	-0.000608095	0.000584789	-1.03985	0.298408
rs117841553	8	61061729	-0.000465093	0.00115357	-0.403177	0.686818	-0.00177122	0.00156416	-1.13238	0.257476
rs62509951	8	61087632	0.00147638	0.000896077	1.6476	0.099435	-0.000966932	0.00121498	-0.795843	0.426124
rs118052428	8	61093045	-0.000941542	0.00140052	-0.672279	0.501407	0.00342031	0.00189787	1.80219	0.0715173
rs2326514	8	61096100	0.00109078	0.000544985	2.00148	0.0453412	0.000612073	0.000738851	0.828412	0.407438
rs2242156	8	61101162	-0.000212082	0.000462454	-0.458601	0.646521	0.000655182	0.00062714	1.04472	0.296155
rs77070861	8	61101751	-0.000268609	0.00203652	-0.131896	0.895067	-0.00363642	0.00276102	-1.31706	0.18782
rs79165587	8	61108833	0.000413801	0.00114414	0.361671	0.717598	-0.00258144	0.00155039	-1.66503	0.0959086
rs77075097	8	61112383	-0.00039041	0.0011623	-0.335893	0.736952	0.00447066	0.00157644	2.83593	0.00456959
rs10216889	8	61115864	6.87e-05	0.00186197	0.0369181	0.97055	-0.00203014	0.00252341	-0.804521	0.421097
rs13278859	8	61119308	9.51e-05	0.000430088	0.221002	0.825091	0.000179943	0.000582928	0.308689	0.757558
rs75606087	8	61124752	-0.00132697	0.00112399	-1.18058	0.237769	-0.000571673	0.00152371	-0.375184	0.707524
rs75564928	8	61124929	-0.00121075	0.00138268	-0.87565	0.381221	-0.00082388	0.00187406	-0.439623	0.660211
rs10957122	8	61125287	-0.000478847	0.000431846	-1.10884	0.267501	-0.00134114	0.000585472	-2.2907	0.0219816
rs72663302	8	61129120	7.84e-05	0.000693481	0.113103	0.909949	-0.000644083	0.000940213	-0.685039	0.49332
rs55658750	8	61139150	0.00107808	0.000606844	1.77654	0.0756456	0.00211072	0.000822748	2.56545	0.0103045
rs12549573	8	61139280	0.000406756	0.000862876	0.471395	0.637359	-0.000626642	0.0011703	-0.535455	0.592335
rs117974893	8	61149930	8.77e-06	0.00100377	0.00873247	0.993033	-0.00105436	0.00136055	-0.774947	0.438372
rs12543772	8	61150373	0.000406984	0.000557578	0.729914	0.465444	-0.000122005	0.000756011	-0.16138	0.871794
rs9298027	8	61153560	0.000759761	0.000440284	1.72562	0.0844173	0.00117605	0.000597045	1.96979	0.0488637
rs79911924	8	61153994	-0.00161092	0.0012744	-1.26406	0.206209	-0.00373237	0.00172784	-2.16013	0.0307634
rs28368823	8	61156579	-0.000631329	0.00146255	-0.431664	0.665986	-0.000748946	0.00198317	-0.377651	0.70569
rs72665115	8	61172837	0.00203138	0.00157387	1.29069	0.196812	0.00136301	0.00213441	0.638587	0.523092
rs7464181	8	61178574	0.000699516	0.000432988	1.61556	0.106192	0.000972589	0.000586954	1.65701	0.0975185
rs76938579	8	61182552	-0.000984041	0.00116674	-0.843412	0.398999	0.000136859	0.00158142	0.0865417	0.931036
rs62511605	8	61188271	0.000207493	0.000925675	0.224153	0.822638	0.000171073	0.00125435	0.136383	0.891518
rs6998446	8	61193150	-0.00107607	0.000426175	-2.52495	0.0115719	-0.00117954	0.000577786	-2.04148	0.0412043
rs10109487	8	61197883	0.000748539	0.000434055	1.72453	0.0846139	0.00108174	0.000588328	1.83867	0.0659653
rs77317893	8	61206689	0.000231491	0.00140594	0.164652	0.869218	3.74e-05	0.00190665	0.0196306	0.984338
rs7820639	8	61209152	0.000852371	0.000700825	1.21624	0.223895	0.000760585	0.000949994	0.80062	0.423352
rs1480338	8	61213274	0.00121575	0.000630713	1.92757	0.0539091	-3.37e-05	0.000854691	-0.0394848	0.968504
rs117689809	8	61226003	-0.000484778	0.00120182	-0.40337	0.686676	0.00511946	0.00162945	3.14184	0.00167909
rs117729195	8	61235476	-0.0018104	0.00172469	-1.0497	0.293859	-0.00468652	0.00233902	-2.00362	0.0451116
rs7014277	8	61246948	0.00112755	0.000693655	1.62552	0.104053	0.00187598	0.000940657	1.99433	0.046117
rs79650475	8	61250124	0.00116767	0.000991829	1.17729	0.239082	0.00220633	0.00134517	1.64019	0.100966
rs6471868	8	61251641	-1.33e-05	0.000430317	-0.0308545	0.975386	-0.0007525	0.000583397	-1.28986	0.1971
rs80235299	8	61255412	-7.86e-07	0.00112276	-0.00069974	0.999442	0.000752783	0.00152195	0.494617	0.620871
rs75667806	8	61273430	0.000398434	0.00148857	0.267663	0.788959	-0.00211707	0.0020185	-1.04884	0.294255
rs67179986	8	61280526	0.00104487	0.00121193	0.862152	0.388605	0.00115074	0.00164291	0.70043	0.483659
rs6471873	8	61293772	-0.000917204	0.000434182	-2.11249	0.0346456	-0.000846033	0.000588483	-1.43765	0.150534
rs117604944	8	61297329	-0.00102322	0.00163934	-0.624165	0.53252	-0.000482852	0.00222247	-0.217259	0.828007
rs118149010	8	61304644	-0.000400324	0.00123563	-0.323985	0.74595	0.00222254	0.0016757	1.32633	0.18473
rs10504312	8	61309198	-0.000925858	0.000436303	-2.12205	0.0338341	-0.000711038	0.000591574	-1.20194	0.229387
rs116853648	8	61309487	-0.00239432	0.00128635	-1.86133	0.0626981	-0.00524361	0.00174412	-3.00645	0.00264337
rs1466471	8	61315691	-0.000376434	0.000667939	-0.563575	0.573044	-0.00170885	0.000905386	-1.88742	0.0591046
rs75466739	8	61325294	-0.000270335	0.00106736	-0.253276	0.800055	0.00217574	0.00144675	1.50388	0.132614
rs28576477	8	61326751	0.000168955	0.000547212	0.308756	0.757507	-0.00026454	0.000741656	-0.356688	0.721325
rs80026548	8	61341423	-0.00121584	0.00140045	-0.868182	0.385295	-0.00371289	0.00189861	-1.95559	0.0505147
rs28738712	8	61359807	0.000196458	0.000546574	0.359436	0.719269	-0.000168023	0.000740935	-0.226772	0.820601
rs11776511	8	61360266	-0.000370416	0.000559407	-0.662158	0.507871	-0.00102764	0.0007583	-1.35519	0.175357
rs77511447	8	61369635	0.000251456	0.00119373	0.210648	0.833162	-0.00318045	0.00161691	-1.96699	0.0491852
rs79887259	8	61373296	-0.000799466	0.00173021	-0.462064	0.644036	0.00545667	0.00234716	2.3248	0.0200835
rs17815879	8	61377597	-0.000964749	0.0011239	-0.858392	0.390676	0.000273977	0.00152366	0.179815	0.857298
rs1893277	8	61387277	-0.000832263	0.000429403	-1.93819	0.0526013	-0.000442589	0.000582072	-0.760367	0.447036
rs117143219	8	61396843	0.000582154	0.00145581	0.399884	0.689243	-0.00037046	0.00197378	-0.187691	0.851119
rs76474994	8	61415496	-0.000307076	0.00207033	-0.148322	0.882088	0.00594739	0.00280632	2.11929	0.0340672
rs55761966	8	61430635	0.00130582	0.000634805	2.05704	0.0396834	0.00207398	0.000860536	2.4101	0.0159487
rs612187	8	61437455	-0.00202071	0.00122375	-1.65124	0.0986904	0.00171058	0.00165961	1.03071	0.302677
rs117477101	8	61438386	-0.00410315	0.00155993	-2.63034	0.00853049	-0.00503	0.00211438	-2.37895	0.0173628
rs117374023	8	61440441	0.00247362	0.00149295	1.65686	0.097548	0.00440906	0.00202401	2.17838	0.0293789
rs76302641	8	61458307	0.000918726	0.00146724	0.626159	0.531211	0.00287749	0.00198921	1.44655	0.148024
rs2875973	8	61476709	0.000628627	0.000444091	1.41554	0.156912	0.000509598	0.000602274	0.846124	0.397484
rs57550331	8	61480704	0.00105643	0.000631275	1.67348	0.0942335	0.00213285	0.000856457	2.49032	0.0127634
rs79668689	8	61496263	0.000858179	0.00129923	0.660528	0.508916	0.00203383	0.00176224	1.15412	0.248453
rs10957148	8	61504943	4.57e-05	0.000941337	0.048531	0.961293	-0.00144692	0.00127624	-1.13374	0.256905
rs602724	8	61521803	0.000182126	0.000500635	0.363789	0.716016	-0.000445415	0.000678671	-0.656305	0.511628
rs41272429	8	61531577	0.00104678	0.00125478	0.83424	0.404146	-0.00029222	0.00170112	-0.171781	0.86361
rs17823309	8	61531636	0.000814511	0.000857284	0.950107	0.342059	-0.00101952	0.00116176	-0.877565	0.38018
rs631408	8	61541273	0.000646251	0.000440317	1.46769	0.142188	0.000722372	0.000596962	1.21008	0.226248
rs77812812	8	61545409	-0.000704688	0.00163211	-0.431766	0.665912	0.00182751	0.00221286	0.825862	0.408883
rs2680297	8	61556306	0.000653363	0.00042725	1.52923	0.126209	-5.24e-05	0.000579231	-0.0904806	0.927905
rs118104084	8	61557767	0.00324214	0.00185893	1.74409	0.081144	0.00365777	0.00252053	1.45119	0.146728
rs12547332	8	61559983	-6.12e-05	0.00150449	-0.040674	0.967556	0.00268958	0.00203948	1.31876	0.18725
rs621279	8	61562250	-0.000118977	0.000493534	-0.241072	0.809499	-3.81e-05	0.000668992	-0.0568911	0.954632
rs78187258	8	61565461	-0.00108446	0.00149076	-0.727454	0.466948	-0.000676088	0.00202112	-0.334511	0.737994
rs612558	8	61566163	-0.000941807	0.00042841	-2.19838	0.027923	-7.4e-05	0.000580964	-0.12741	0.898616
rs77460156	8	61568132	6.07e-05	0.00199402	0.0304569	0.975703	0.00411851	0.00270431	1.52294	0.127774
rs79890071	8	61577392	-0.00266027	0.0016037	-1.65883	0.0971508	0.000200491	0.002174	0.0922218	0.926522
rs72650439	8	61578407	-6.29e-05	0.000748386	-0.0839971	0.933059	-0.000160453	0.00101458	-0.158148	0.874341
rs2054670	8	61582833	-0.00059152	0.000426933	-1.38551	0.165898	-0.000268353	0.000578822	-0.463619	0.642921
rs116993333	8	61583367	0.00341222	0.0019806	1.72281	0.0849231	-0.00011535	0.00268532	-0.0429559	0.965737
rs4738813	8	61595671	-0.000417928	0.000435665	-0.959289	0.337414	-0.00172804	0.000590821	-2.92481	0.00344692
rs77229418	8	61597546	-0.00100478	0.00132888	-0.756113	0.449582	0.00272386	0.00180172	1.51181	0.130583
rs117095732	8	61598333	-0.000773287	0.00102307	-0.755851	0.449739	-0.00150199	0.00138768	-1.08238	0.279087
rs72650449	8	61603415	0.00421203	0.00203081	2.07406	0.0380746	0.00774876	0.00275364	2.81401	0.00489307
rs62524911	8	61604398	0.00151698	0.00124086	1.22252	0.221511	0.0027054	0.00168195	1.60849	0.107729
rs35236967	8	61604768	-0.000419607	0.000616122	-0.681045	0.495844	0.00187662	0.000835139	2.24708	0.0246357
rs13261519	8	61605194	-0.000578483	0.00106092	-0.545264	0.585572	0.00129812	0.00143813	0.902644	0.366715
rs13269361	8	61607451	-0.000681027	0.00122007	-0.558188	0.576716	0.000145073	0.0016542	0.0876995	0.930116
rs72650452	8	61617849	0.00021533	0.000632175	0.340618	0.733392	0.000411452	0.000856884	0.480172	0.631105
rs72650465	8	61633362	0.00186621	0.00205287	0.909073	0.363312	-0.00676062	0.00278119	-2.43084	0.0150644
rs10957157	8	61635991	0.000985312	0.00107118	0.91984	0.357657	0.000435208	0.00145236	0.299655	0.764441
rs28653462	8	61636174	-0.000534694	0.00179824	-0.297343	0.766205	0.000371632	0.00243757	0.15246	0.878825
rs117498583	8	61638799	-0.00028151	0.00197528	-0.142516	0.886673	0.00285461	0.00267763	1.0661	0.286381
rs77783819	8	61644221	-0.000632502	0.00198575	-0.31852	0.750091	-0.00115766	0.00269158	-0.430102	0.667122
rs41272435	8	61654298	-0.000587535	0.00145414	-0.404043	0.686182	-0.000694594	0.00197175	-0.352273	0.724634
rs7011801	8	61656511	-0.000609809	0.000446488	-1.36579	0.172006	-0.0019061	0.000605275	-3.14915	0.00163765
rs12542177	8	61656596	-0.00110145	0.0015698	-0.701647	0.4829	0.00416418	0.0021285	1.95639	0.0504198
rs11775560	8	61660163	0.000910232	0.00054751	1.6625	0.0964146	0.000133747	0.000742117	0.180224	0.856977
rs74752268	8	61660407	0.000302579	0.000828626	0.365157	0.714995	0.000363248	0.00112317	0.323414	0.746382
rs78115374	8	61661207	0.00244746	0.0014811	1.65246	0.0984417	-0.00192046	0.00200732	-0.956725	0.338707
rs149624449	8	61661956	0.00198291	0.00210329	0.942766	0.345801	-0.00282944	0.00285135	-0.992316	0.321044
rs7816126	8	61662038	-0.000660775	0.000494443	-1.3364	0.181419	-0.0020473	0.000670531	-3.05325	0.002264
rs11991467	8	61679374	-0.000981008	0.00049886	-1.9665	0.049242	-0.00183605	0.000676474	-2.71414	0.00664514
rs59614411	8	61699639	0.000600816	0.000534237	1.12463	0.260749	0.00036637	0.00072402	0.506022	0.612842
rs117153837	8	61701873	-0.00214558	0.00190549	-1.126	0.260166	0.00178115	0.00258244	0.689718	0.490372
rs72650500	8	61704856	-0.000100364	0.0016983	-0.0590967	0.952875	0.00165003	0.00230236	0.716669	0.473579
rs78824720	8	61710985	-0.00188294	0.000627428	-3.00104	0.00269084	-0.00311981	0.000850495	-3.66823	0.000244282
rs117026838	8	61711141	0.000721462	0.0013374	0.539451	0.589576	0.00452969	0.00181297	2.49849	0.0124729
rs112021443	8	61713126	-0.000826461	0.000495904	-1.66658	0.0955999	-0.00159445	0.000672197	-2.37199	0.0176932
rs117528780	8	61718965	-0.00074373	0.00136207	-0.546029	0.585047	-0.000253041	0.00184399	-0.137225	0.890853
rs6988835	8	61722552	0.000852393	0.000711931	1.1973	0.231192	-0.000791677	0.000965012	-0.82038	0.412
rs4738829	8	61727909	-0.000480279	0.00044926	-1.06904	0.285051	-0.00178821	0.000608973	-2.93643	0.00332036
rs78825336	8	61743841	0.00179787	0.00126307	1.42341	0.154618	-0.000647308	0.00171195	-0.378113	0.705347
rs75493684	8	61747982	-0.000861832	0.00141753	-0.607982	0.5432	2.05e-05	0.00192205	0.0106612	0.991494
rs76518681	8	61750531	0.00164304	0.00151518	1.08439	0.278194	-0.00248276	0.00205362	-1.20897	0.226677
rs77754233	8	61751664	-0.00016151	0.00142278	-0.113517	0.909621	-0.00312529	0.00192883	-1.62031	0.105167
rs75650362	8	61754713	-0.00062769	0.00145913	-0.43018	0.667065	-0.00351532	0.00197833	-1.77691	0.0755837
rs71640288	8	61757805	0.00210335	0.00199782	1.05282	0.292423	-0.000639345	0.00270791	-0.236103	0.813353
rs118161607	8	61764908	-0.000836317	0.00127579	-0.655531	0.512127	-0.00333827	0.00173004	-1.9296	0.0536579
rs3763592	8	61765273	-0.000777808	0.00114538	-0.679085	0.497085	0.00148801	0.00155306	0.958116	0.338005
rs4738834	8	61779681	-0.000350674	0.000430467	-0.814636	0.415281	-0.000979265	0.000583751	-1.67754	0.0934383
rs34877903	8	61789924	0.000602592	0.000866537	0.695402	0.486804	-0.00100417	0.00117459	-0.854915	0.392599
rs17827067	8	61795171	0.00102904	0.000773846	1.32978	0.183592	0.0014579	0.00104923	1.3895	0.164681
rs76183888	8	61797694	-0.000773509	0.000729874	-1.05978	0.289244	0.000961346	0.00098937	0.971675	0.331213
rs7835942	8	61797791	-0.000417784	0.000457556	-0.913078	0.361202	-0.0004602	0.000620518	-0.741638	0.458307
rs4737566	8	61798138	0.000930144	0.00051543	1.8046	0.0711385	0.000224841	0.000698742	0.32178	0.74762
rs13267005	8	61802638	0.000858561	0.00183075	0.468967	0.639093	0.00354872	0.00248159	1.43002	0.152713
rs17754344	8	61803020	0.000966807	0.000777357	1.24371	0.213607	0.00133145	0.00105386	1.2634	0.206448
rs12546463	8	61805324	0.000649105	0.000453173	1.43236	0.152043	4.24e-05	0.000613955	0.0690349	0.944962
rs72652529	8	61808013	0.00293862	0.00179581	1.63638	0.101762	-0.000474317	0.00243495	-0.194795	0.845553
rs4593585	8	61808460	0.000896149	0.000612591	1.46288	0.1435	-0.000893692	0.000830375	-1.07625	0.281816
rs11991058	8	61809348	0.000237103	0.000497142	0.476932	0.633411	0.00175464	0.000673969	2.60344	0.0092297
rs10156337	8	61811321	0.00055917	0.000459191	1.21773	0.223328	-0.000633896	0.000622801	-1.01781	0.308767
rs10156284	8	61811764	0.000422673	0.000431841	0.97877	0.327694	-0.00052873	0.000585312	-0.903329	0.366352
rs77765105	8	61812258	0.000121311	0.0020832	0.0582331	0.953563	0.00370086	0.00282605	1.30955	0.190348
rs13270872	8	61812337	0.000247022	0.000801682	0.30813	0.757984	0.00153124	0.00108679	1.40895	0.15885
rs79519526	8	61816012	0.00201169	0.00137064	1.46771	0.142185	0.00228258	0.00185969	1.2274	0.219673
rs4737568	8	61817169	0.000932887	0.000656081	1.42191	0.155054	-0.00102483	0.000890035	-1.15145	0.249548
rs11787017	8	61818268	0.000678472	0.000680178	0.997491	0.318527	-0.000534717	0.000921941	-0.57999	0.561922
rs4552944	8	61819229	0.000632293	0.00109396	0.577982	0.563276	-0.000533732	0.00148318	-0.359858	0.718954
rs72652548	8	61824739	-0.000349412	0.000678268	-0.515154	0.606446	-4.21e-05	0.000919642	-0.0457447	0.963514
rs6996693	8	61829570	-0.000310968	0.00204025	-0.152416	0.878859	0.00130185	0.00276578	0.470697	0.637857
rs7008176	8	61831999	0.000552676	0.000445084	1.24173	0.214336	0.000235277	0.000603404	0.389917	0.696598
rs116896287	8	61834520	-0.00186356	0.00173745	-1.07258	0.283459	-0.00211945	0.00235551	-0.899782	0.368237
rs117858038	8	61836748	-0.0031095	0.00205061	-1.51638	0.129424	-0.00670944	0.0027819	-2.41182	0.0158737
rs16926586	8	61838713	0.00074357	0.000654212	1.13659	0.255711	0.000774641	0.000886723	0.873599	0.382337
rs11780181	8	61839298	-0.00187433	0.00164774	-1.13751	0.255326	0.00195	0.00223416	0.872814	0.382765
rs1078907	8	61839656	-0.000628404	0.000799374	-0.786121	0.431797	-0.00135283	0.00108411	-1.24787	0.212079
rs79376089	8	61841979	0.00100047	0.00102421	0.976828	0.328655	0.00279343	0.00138873	2.01151	0.0442728
rs4737569	8	61851780	0.00121017	0.00094977	1.27417	0.202603	0.000705066	0.00128725	0.547732	0.583876
rs117283828	8	61853126	-0.000175723	0.00161171	-0.109029	0.91318	-0.000230624	0.00218551	-0.105524	0.91596
rs72652568	8	61854164	-0.000925049	0.000917661	-1.00805	0.313431	-0.000803717	0.00124394	-0.646108	0.51821
rs78358498	8	61855000	0.00267918	0.00145444	1.84207	0.0654654	0.00137803	0.00197237	0.698668	0.48476
rs72652573	8	61856034	-0.000443602	0.00047726	-0.929475	0.352644	0.000134339	0.000647095	0.207604	0.835539
rs1812535	8	61859020	-0.000349175	0.000594037	-0.5878	0.556667	0.000356712	0.000805402	0.442899	0.657839
rs10108543	8	61860596	-0.000256306	0.000449133	-0.570668	0.568225	0.000281275	0.000608786	0.462025	0.644064
rs117833539	8	61864807	0.0017335	0.00161033	1.07649	0.281709	-0.00111479	0.00218274	-0.510732	0.609539
rs34586685	8	61867143	-0.000541721	0.000601921	-0.899988	0.368127	0.000257423	0.000816089	0.315434	0.752432
rs75244086	8	61868212	0.00137603	0.000905261	1.52003	0.128504	0.00014999	0.00122736	0.122205	0.902736
rs7845078	8	61873509	0.00106377	0.000847958	1.2545	0.20966	-0.00080268	0.00114985	-0.698072	0.485133
rs10104895	8	61876044	2.71e-06	0.000609115	0.00444458	0.996454	-0.00024833	0.000825807	-0.300713	0.763634
rs4480118	8	61879363	9.53e-06	0.000427688	0.0222835	0.982222	9.76e-05	0.000579934	0.168334	0.866321
rs73264731	8	61884210	-0.00398038	0.00212476	-1.87333	0.0610233	-0.00363778	0.00288037	-1.26295	0.206606
rs62525917	8	61884672	-0.000589826	0.0012274	-0.480548	0.630838	8.94e-05	0.00166405	0.0537112	0.957165
rs7011788	8	61893923	-0.000139778	0.000564638	-0.247553	0.80448	0.000522065	0.000765343	0.682132	0.495156
rs116890528	8	61896236	0.00242973	0.00198174	1.22606	0.220177	0.00267935	0.00268602	0.997516	0.318515
rs2280813	8	61898217	0.000159171	0.000645884	0.246439	0.805342	0.00013	0.000875666	0.148458	0.881981
rs78295145	8	61899508	0.00191397	0.00082681	2.31489	0.0206196	-0.000388051	0.0011208	-0.346226	0.729173
rs79967877	8	61902266	0.00404656	0.00148918	2.71731	0.00658197	0.00202025	0.00201728	1.00148	0.316598
Affx-35295848	8	61909462	-0.000439961	0.000648381	-0.678553	0.497422	-0.000523084	0.000879484	-0.594763	0.552003
rs75527194	8	61916247	0.000122379	0.000892985	0.137045	0.890995	-0.00214973	0.00121098	-1.7752	0.0758665
rs80238037	8	61921646	-0.00129295	0.00133374	-0.969414	0.332339	0.00147462	0.00180865	0.815318	0.414891
rs3864678	8	61922459	0.000366102	0.000691252	0.529622	0.596374	0.000470157	0.000937204	0.501659	0.615908
rs10504319	8	61926772	0.000959485	0.000827629	1.15932	0.246327	0.000384044	0.00112205	0.342271	0.732147
rs7815976	8	61927738	-0.000322289	0.00103118	-0.312544	0.754627	0.000991658	0.00139773	0.709478	0.478028
rs16926693	8	61928995	0.000277591	0.00063655	0.436086	0.662774	-5.46e-05	0.000862978	-0.0632535	0.949565
rs7830844	8	61931087	-0.000623298	0.000801987	-0.777192	0.437046	-0.00131729	0.00108721	-1.21163	0.225656
rs7843361	8	61938711	-0.000330713	0.000450807	-0.733602	0.463192	-0.00110208	0.000611161	-1.80326	0.0713479
rs78441130	8	61943238	-0.000804948	0.00172995	-0.465302	0.641716	-0.00114057	0.00234571	-0.486238	0.626799
rs10096355	8	61947646	-0.000363328	0.000795478	-0.456742	0.647857	0.00124219	0.00107839	1.15189	0.249368
rs1019901	8	61948095	0.000734213	0.000427688	1.7167	0.086035	0.000201911	0.000579679	0.348315	0.727604
rs34391383	8	61949880	1.95e-05	0.000863465	0.0225314	0.982024	0.00213208	0.00117064	1.8213	0.0685625
rs73687878	8	61950177	-0.0016881	0.00146313	-1.15377	0.248597	-0.00323087	0.00198333	-1.62901	0.103312
rs1545006	8	61950257	9.05e-05	0.000609392	0.148476	0.881967	0.000359239	0.000826126	0.434848	0.663673
rs11775844	8	61951218	-0.00170785	0.00116713	-1.46329	0.14339	-2.32e-05	0.00158262	-0.0146852	0.988283
rs78902191	8	61951634	0.00170382	0.000912703	1.86679	0.0619318	-0.000188985	0.00123732	-0.152737	0.878605
rs117031509	8	61951805	-0.000940992	0.00184487	-0.510057	0.610012	-0.00295307	0.00250132	-1.18061	0.237759
rs2882217	8	61955772	-0.000244391	0.000446021	-0.547938	0.583735	-0.000261717	0.000604648	-0.432842	0.66513
rs76187571	8	61958394	-0.000972139	0.000848335	-1.14594	0.251822	-0.00129028	0.00115041	-1.12158	0.262041
rs16926755	8	61961997	0.000532029	0.000713676	0.745476	0.455984	0.000298573	0.000967388	0.308638	0.757597
rs12548415	8	61968256	-0.000146184	0.000431624	-0.338684	0.734848	-9.02e-05	0.000585138	-0.154124	0.877512
rs745101	8	61975360	-0.000205164	0.000436327	-0.470208	0.638207	0.000244807	0.000591573	0.413825	0.679003
rs72654622	8	61985668	0.00353542	0.00145432	2.43098	0.0150586	0.00270593	0.00197217	1.37206	0.170045
rs7821545	8	61994173	-0.000790481	0.000502186	-1.57408	0.11547	0.000126654	0.000680674	0.186072	0.852389
rs35493370	8	61996491	0.000288539	0.000754229	0.382561	0.702045	0.000815079	0.00102204	0.797505	0.425159
rs16926806	8	61997272	0.0016753	0.00093126	1.79896	0.0720267	0.00103466	0.00126251	0.819529	0.412486
rs3940483	8	62002590	-0.00144971	0.000601153	-2.41156	0.0158852	-0.000411098	0.000814905	-0.504473	0.613929
rs1367972	8	62003453	-0.000134222	0.000429453	-0.312541	0.754629	-0.000411137	0.000582411	-0.705922	0.480237
rs73685716	8	62003672	-0.00139759	0.000885353	-1.57856	0.114438	-9.08e-05	0.00120052	-0.0756623	0.939688
rs10089771	8	62005820	-7.34e-05	0.00063959	-0.114734	0.908656	-0.00095596	0.000866978	-1.10263	0.270187
rs7008414	8	62006099	-0.000724581	0.000627148	-1.15536	0.247944	0.00156675	0.000850102	1.84301	0.0653281
rs6988682	8	62006248	0.000688793	0.000435322	1.58226	0.113591	-0.000474755	0.000590334	-0.804215	0.421274
rs2052993	8	62008813	-5.5e-05	0.000433424	-0.126966	0.898967	-0.000822044	0.000587472	-1.39929	0.161727
rs16926851	8	62010040	0.000842321	0.00131969	0.638271	0.523298	-0.00304915	0.00178857	-1.7048	0.0882336
rs4738865	8	62013049	0.00109277	0.000557675	1.95951	0.0500536	0.000502019	0.000756065	0.663989	0.506698
rs56272922	8	62016389	0.000880339	0.000946042	0.93055	0.352087	0.00246627	0.00128253	1.92297	0.0544842
rs56141423	8	62017097	0.00220489	0.00194277	1.13492	0.25641	0.00146906	0.00263347	0.557841	0.576953
rs10095535	8	62025140	-0.00057557	0.000437801	-1.31468	0.188618	0.000592521	0.000593695	0.998022	0.318269
rs17763209	8	62026220	-2.02e-05	0.00131873	-0.0153011	0.987792	-0.00269014	0.0017878	-1.50472	0.132398
rs16926871	8	62027498	0.000776817	0.00113083	0.686944	0.492119	0.000932214	0.00153354	0.607884	0.543265
rs3864668	8	62039073	-0.000707582	0.000474597	-1.49091	0.135986	0.00126952	0.000643397	1.97315	0.0484793
rs4738868	8	62043233	-0.000345334	0.000435706	-0.792586	0.42802	0.000184474	0.000590588	0.312356	0.75477
Affx-50124122	8	62043631	0.000833348	0.00160587	0.518938	0.603804	0.00221838	0.0021774	1.01882	0.308289
rs75895347	8	62043785	-6.76e-05	0.00110297	-0.0612549	0.951156	0.000402692	0.0014948	0.269395	0.787626
rs10113823	8	62044143	-0.00161642	0.000590374	-2.73796	0.00618252	0.000774473	0.000800294	0.967735	0.333177
rs77119040	8	62053770	-0.000362048	0.000720788	-0.502295	0.615461	0.00175868	0.000977437	1.79928	0.0719756
rs77071578	8	62054350	-0.000127215	0.00121097	-0.105052	0.916334	-0.00337831	0.00164197	-2.05748	0.0396414
rs12546218	8	62059751	-0.00023176	0.00141001	-0.164367	0.869442	0.000865091	0.0019116	0.452548	0.650875
rs17764348	8	62064495	0.000541375	0.00141682	0.382105	0.702384	0.00421391	0.00192096	2.19365	0.0282615
rs55901932	8	62068851	0.000206761	0.000557767	0.370694	0.710866	0.000560481	0.000756139	0.741241	0.458548
rs111472860	8	62074865	-0.00158095	0.00127403	-1.24091	0.214641	0.00154543	0.00172643	0.895162	0.370701
rs4737578	8	62080787	-0.000863345	0.000596195	-1.44809	0.147592	0.00107587	0.000808277	1.33107	0.183167
rs11775410	8	62085721	-0.000383015	0.000924445	-0.414319	0.678641	0.000550393	0.00125298	0.439267	0.660468
rs10504322	8	62087512	-0.000539104	0.000958708	-0.562324	0.573896	-0.00137746	0.00129944	-1.06004	0.289129
rs112494328	8	62114533	0.000161087	0.00152951	0.10532	0.916122	0.00134902	0.00207436	0.650327	0.515481
rs2978521	8	62116679	0.000250267	0.000480822	0.520498	0.602717	-0.000220477	0.000651987	-0.338162	0.735241
rs2931332	8	62124289	0.000666235	0.00129046	0.516275	0.605663	0.00116286	0.00174958	0.664653	0.506273
rs28473228	8	62124626	-0.00047108	0.000428248	-1.10002	0.271326	0.000400325	0.000580388	0.689754	0.490349
rs16927008	8	62125268	-0.00111228	0.0011448	-0.971596	0.331252	-0.00217918	0.00155169	-1.40439	0.160203
rs78771010	8	62125657	-0.000607268	0.00108443	-0.55999	0.575486	0.00109708	0.00147078	0.745919	0.455717
rs2931339	8	62129196	-0.000129205	0.000437567	-0.295281	0.76778	0.000409768	0.000593184	0.690794	0.489695
rs78148796	8	62139389	-0.000608619	0.0010963	-0.555156	0.578788	0.00176926	0.00148612	1.19052	0.233842
rs1486651	8	62147698	0.000114279	0.000894461	0.127763	0.898337	-8.96e-05	0.00121267	-0.0738773	0.941108
rs72657013	8	62149646	0.000261992	0.00179473	0.145978	0.883939	-0.000321914	0.00243187	-0.132373	0.894689
rs117375155	8	62151216	0.000342641	0.00171759	0.19949	0.84188	-0.0022104	0.00232884	-0.94914	0.34255
rs4738877	8	62154257	-0.00151624	0.00112767	-1.34458	0.178762	0.000228482	0.00152877	0.149455	0.881195
rs1812576	8	62173034	-0.000103501	0.000657497	-0.157417	0.874916	-0.000200723	0.00089109	-0.225255	0.821781
rs76977821	8	62177128	0.00211988	0.00211126	1.00408	0.315339	0.000620279	0.002862	0.216729	0.82842
rs17773313	8	62188996	0.000867249	0.000876267	0.989708	0.322318	-0.00109157	0.00118676	-0.919789	0.357684
rs12155797	8	62190902	0.00311322	0.00138072	2.25477	0.0241483	-0.00164257	0.00187162	-0.877622	0.38015
rs62524886	8	62195690	-0.000231415	0.00140498	-0.164711	0.869172	0.00311496	0.00190479	1.63533	0.10198
rs16927139	8	62198366	-0.000677672	0.00132434	-0.511707	0.608857	-6.33e-05	0.0017956	-0.0352581	0.971874
rs117448847	8	62200543	-0.00184197	0.0015971	-1.15332	0.24878	-0.00129239	0.00216438	-0.597119	0.550428
rs13263347	8	62204118	-0.000477519	0.00146501	-0.32595	0.744463	-0.00145695	0.001986	-0.733611	0.463187
rs2978528	8	62205665	-0.000160399	0.000450601	-0.355967	0.721865	0.000196885	0.000610937	0.322268	0.74725
rs61592776	8	62209043	0.000174934	0.00080699	0.216774	0.828385	-0.00043508	0.00109417	-0.397636	0.690899
rs6990254	8	62217523	0.000134397	0.000572639	0.234697	0.814444	-5.58e-05	0.000776367	-0.0718612	0.942712
rs62524887	8	62219512	-0.000808354	0.000943236	-0.857001	0.391445	-0.000134987	0.00127944	-0.105505	0.915975
rs2931298	8	62220431	0.000535904	0.000941055	0.569472	0.569037	0.000506474	0.00127561	0.397046	0.691334
rs2978565	8	62220903	0.00051112	0.000774221	0.660173	0.509143	-0.000899934	0.00104926	-0.85768	0.39107
rs16927183	8	62237603	-0.00259884	0.00212294	-1.22417	0.220889	-0.00245715	0.00287745	-0.853933	0.393143
rs117606870	8	62238387	0.00114889	0.001411	0.814239	0.415509	0.00130062	0.00191291	0.679913	0.49656
rs28499507	8	62238390	-0.000782391	0.000433282	-1.80573	0.0709615	0.000399598	0.000587593	0.68006	0.496467
rs56384513	8	62251889	-0.000276505	0.000497843	-0.555407	0.578617	-0.0012535	0.000674913	-1.85727	0.0632741
rs75433255	8	62274096	0.00142374	0.00165371	0.860939	0.389272	-0.00126425	0.00224162	-0.563989	0.572762
rs17775749	8	62275454	-3.41e-06	0.00144027	-0.00236453	0.998113	0.00147262	0.00195238	0.754267	0.450689
rs1036682	8	62276111	-0.00127744	0.00121874	-1.04816	0.294563	0.00144442	0.0016515	0.87461	0.381787
rs113212868	8	62278492	-0.000579593	0.00179272	-0.323305	0.746465	0.00254207	0.00242996	1.04614	0.295499
rs62524926	8	62279890	-0.000738373	0.000429056	-1.72092	0.0852658	1.1e-05	0.00058174	0.0188728	0.984943
rs78190006	8	62281866	0.00219054	0.0011821	1.85309	0.0638708	0.0030286	0.0016023	1.89016	0.058738
rs75278216	8	62287660	0.000180329	0.00110508	0.163182	0.870376	0.000592904	0.00149825	0.395731	0.692303
rs118165990	8	62316851	2.48e-05	0.00167532	0.0147959	0.988195	0.00356691	0.00227151	1.57028	0.116351
rs16927291	8	62320124	0.000218138	0.000488403	0.446635	0.655139	5.39e-05	0.000661935	0.0813753	0.935144
rs1371744	8	62326859	0.00024251	0.000495608	0.489318	0.624617	0.000486543	0.000671815	0.724222	0.46893
rs117911164	8	62328230	0.00044375	0.00138842	0.319607	0.749267	-0.000733838	0.00188212	-0.3899	0.696611
rs10098158	8	62328644	-0.000983264	0.00121459	-0.809542	0.418204	-0.00210745	0.00164645	-1.27999	0.200549
rs74687109	8	62329590	-0.00049135	0.00127363	-0.385787	0.699655	-0.00317087	0.00172636	-1.83673	0.0662501
rs80036089	8	62338209	0.000712293	0.00104711	0.680248	0.496348	-0.000636943	0.0014205	-0.448394	0.653869
rs117075108	8	62339906	-0.00099929	0.00195147	-0.512072	0.608601	-0.00116851	0.00264635	-0.441553	0.658813
rs111504142	8	62343317	-0.000652141	0.00102001	-0.639351	0.522595	-0.000958677	0.00138264	-0.693369	0.488079
rs112172518	8	62349756	0.000807755	0.0011487	0.703192	0.481937	0.000397201	0.00155688	0.255126	0.798626
rs118148486	8	62355772	-0.00229134	0.00159155	-1.43969	0.149957	-2.55e-05	0.00215823	-0.0118114	0.990576
rs74382792	8	62356700	0.000118203	0.00162724	0.07264	0.942093	-0.000551301	0.00220724	-0.24977	0.802766
rs2279573	8	62366438	0.000902826	0.000749719	1.20422	0.228506	5.74e-05	0.00101624	0.056487	0.954954
rs11986526	8	62368376	0.00100747	0.00199935	0.503899	0.614333	0.00453932	0.00271042	1.67477	0.0939809
rs77894174	8	62368647	-0.000814474	0.00132151	-0.616319	0.537684	0.000407376	0.0017915	0.227394	0.820118
rs7846502	8	62368736	-0.000544951	0.000610356	-0.892841	0.371943	-0.00182157	0.00082729	-2.20185	0.0276765
rs117294421	8	62371756	0.00390484	0.0020408	1.91338	0.0557	0.000951453	0.00276784	0.343753	0.731033
rs76132008	8	62372825	0.00102129	0.00200773	0.508681	0.610976	0.00401364	0.00272246	1.47427	0.140411
rs2350576	8	62376005	-0.000329564	0.000667674	-0.4936	0.621589	-0.000110516	0.00090509	-0.122105	0.902816
rs62526464	8	62377308	-0.000782611	0.00120456	-0.649709	0.515881	-0.00094178	0.00163289	-0.576756	0.564105
rs118087460	8	62378119	0.00119115	0.000956721	1.24504	0.213119	0.00173263	0.00129758	1.33528	0.181787
rs191962592	8	62380521	0.000716989	0.00162831	0.440328	0.6597	-0.00291461	0.00220698	-1.32063	0.186626
rs76987979	8	62386246	-0.000966099	0.00113487	-0.851289	0.394609	0.000664481	0.00153864	0.431864	0.66584
rs2640227	8	62386540	-0.00011134	0.001577	-0.0706026	0.943714	-0.00149411	0.00213736	-0.699043	0.484526
rs1845256	8	62386752	0.000193903	0.000475328	0.407936	0.683321	0.00011178	0.000644372	0.173471	0.862281
rs16927359	8	62399087	0.000186641	0.000470074	0.397047	0.691333	0.000266241	0.000637216	0.417819	0.67608
rs34397851	8	62408743	0.00130623	0.00127929	1.02106	0.307226	0.000936728	0.00173418	0.540156	0.58909
rs903027	8	62409428	-0.000858256	0.000603089	-1.4231	0.154708	0.000117822	0.000817638	0.144101	0.885421
rs12674527	8	62411641	-0.00211604	0.000833561	-2.53855	0.0111318	-0.000980933	0.00112996	-0.868113	0.385333
rs17789990	8	62419736	0.000807647	0.001225	0.659304	0.509701	0.000104339	0.00166139	0.0628022	0.949924
rs4612335	8	62422705	0.000136217	0.000465696	0.292501	0.769903	0.000436188	0.00063135	0.690881	0.489641
rs75527078	8	62425287	0.00123797	0.000672094	1.84196	0.0654819	0.000973991	0.000911317	1.06877	0.285173
rs112924047	8	62427745	0.00166549	0.00134597	1.23739	0.215944	0.00268578	0.00182454	1.47203	0.141014
rs7005455	8	62439037	-0.000784919	0.000582711	-1.34701	0.177977	0.000175182	0.000790205	0.221692	0.824554
rs9298052	8	62439306	-0.00101681	0.00069023	-1.47315	0.140712	0.00113802	0.000935725	1.21619	0.223915
rs36085136	8	62457332	0.000931374	0.000908518	1.02516	0.305289	0.00131312	0.00123154	1.06624	0.286314
rs62506117	8	62458914	-0.000592399	0.00102428	-0.57836	0.563022	-0.000763174	0.00138839	-0.549681	0.582538
rs7844559	8	62466668	0.000888418	0.000560123	1.58611	0.112715	0.00104169	0.000759288	1.37193	0.170087
rs80175435	8	62470142	-0.00221003	0.000861475	-2.5654	0.0103062	-0.000874004	0.00116781	-0.748413	0.454212
rs62506125	8	62477220	-0.000360419	0.00117931	-0.305618	0.759896	-0.0015501	0.00159872	-0.969585	0.332254
rs6984604	8	62477385	-0.00111364	0.00057816	-1.92619	0.0540819	-0.000214318	0.000783694	-0.273471	0.784491
rs7819486	8	62483264	-0.00181161	0.000690853	-2.62229	0.00873464	-0.00108324	0.000936415	-1.1568	0.247356
rs1574196	8	62493835	-7.32e-05	0.000555557	-0.131749	0.895183	-0.000508952	0.0007536	-0.675361	0.499447
rs6471961	8	62495263	-0.00191403	0.000655826	-2.9185	0.00351743	-0.00122426	0.000888899	-1.37727	0.168428
rs79522207	8	62510045	0.00260632	0.00135535	1.92299	0.0544829	0.00267266	0.00183809	1.45404	0.145935
rs112545215	8	62514990	0.00409764	0.00187666	2.18348	0.0290014	-0.000142327	0.00254496	-0.055925	0.955402
rs76132602	8	62520990	-0.00115955	0.00134324	-0.863248	0.388002	0.0029426	0.00182161	1.61538	0.106229
rs79566494	8	62521666	-0.00228181	0.00180019	-1.26754	0.204965	-0.000582322	0.00244024	-0.238633	0.81139
rs36026311	8	62529157	0.00046732	0.000610625	0.765315	0.444085	-0.00018638	0.000828097	-0.22507	0.821925
rs118053938	8	62531698	1.05e-05	0.00105236	0.0100198	0.992005	0.00122021	0.00142674	0.855248	0.392415
rs79949065	8	62544326	0.000439613	0.00145879	0.301355	0.763144	-0.00462404	0.00197796	-2.33778	0.0193992
rs72659027	8	62552240	-0.000554077	0.00117889	-0.469998	0.638357	-0.000847081	0.00159839	-0.52996	0.59614
rs117730298	8	62557164	-0.000108524	0.00178387	-0.0608361	0.95149	0.0011022	0.00241807	0.455816	0.648523
rs77412306	8	62557970	-0.000285496	0.00142887	-0.199805	0.841633	-0.00157894	0.00193703	-0.815135	0.414996
rs76927776	8	62572618	-0.00142954	0.00162108	-0.881845	0.377861	-0.00279853	0.00219775	-1.27336	0.202892
rs6471970	8	62572917	-0.00148897	0.000566022	-2.63059	0.0085242	-0.000719969	0.000767621	-0.937922	0.348285
rs79245535	8	62607099	-0.000827669	0.00157357	-0.525982	0.598901	0.000203097	0.002133	0.0952166	0.924143
rs2350922	8	62632147	-6.36e-05	0.000433413	-0.146697	0.883371	-0.00075952	0.00058758	-1.29262	0.196143
rs117222385	8	62640490	0.00093343	0.00120301	0.775913	0.437801	-0.000976993	0.0016306	-0.599163	0.549065
rs72659069	8	62643508	-0.00377775	0.00179489	-2.10473	0.0353158	-0.000395746	0.00243462	-0.162549	0.870873
rs7006994	8	62646793	0.000118677	0.000714823	0.166023	0.868139	0.000503465	0.000968741	0.519711	0.603266
rs11989088	8	62647201	8.91e-05	0.000432334	0.206084	0.836725	0.0014074	0.0005861	2.4013	0.0163374
rs62505989	8	62648084	0.00167786	0.00103563	1.62013	0.105206	-0.00105315	0.00140393	-0.750149	0.453166
rs72659074	8	62648953	-0.00194572	0.00128993	-1.50839	0.131455	-0.000453745	0.00174904	-0.259425	0.795307
rs12156078	8	62671915	-0.00109049	0.000999606	-1.09092	0.275309	1.21e-05	0.00135523	0.00891899	0.992884
rs4738919	8	62673675	-0.000415661	0.000492736	-0.843578	0.398906	-0.00127083	0.000667973	-1.90251	0.0571048
rs13248406	8	62674301	-0.000205054	0.000784605	-0.261347	0.793825	-0.00165588	0.00106371	-1.5567	0.119544
rs10112867	8	62679252	0.000668572	0.00063709	1.04941	0.293988	0.00115861	0.000863715	1.34143	0.179783
rs1015905	8	62690015	0.00100005	0.00046848	2.13467	0.0327891	0.00045279	0.000635125	0.712915	0.475899
rs78511403	8	62692458	-0.000614794	0.00194054	-0.316816	0.751383	0.00217765	0.00263006	0.827985	0.407679
rs1908457	8	62692990	-0.00055028	0.00049741	-1.10629	0.268601	-0.00129639	0.000674334	-1.92247	0.0545474
rs34665903	8	62699372	-0.00033594	0.000918915	-0.365583	0.714676	-0.000880874	0.00124568	-0.707142	0.479479
rs10957200	8	62701662	0.000205997	0.000491418	0.41919	0.675078	-1.32e-06	0.000666096	-0.00198622	0.998415
rs1908458	8	62703746	-0.000117404	0.000426752	-0.275111	0.783231	-2.44e-05	0.000578806	-0.0421909	0.966347
rs7012161	8	62705616	-0.000552249	0.000507635	-1.08789	0.276647	-0.00066179	0.00068832	-0.961457	0.336323
rs72660930	8	62706102	0.000671032	0.00132899	0.504919	0.613616	0.000299641	0.00180178	0.166303	0.867919
rs117775576	8	62710971	0.00201845	0.00178897	1.12827	0.259205	-0.00386392	0.00242506	-1.59333	0.111087
rs7015292	8	62715255	0.000475971	0.000717934	0.662973	0.507348	-0.000445094	0.00097329	-0.457309	0.647449
rs1495008	8	62716334	-0.00103755	0.000548226	-1.89255	0.0584185	-0.000123038	0.000743036	-0.165589	0.868481
rs12541732	8	62722809	-1.89e-05	0.000436459	-0.0432299	0.965518	0.000474076	0.000591694	0.801218	0.423006
rs76624063	8	62727192	-0.00227484	0.00190018	-1.19717	0.231242	0.00155804	0.0025752	0.605018	0.545167
rs77840618	8	62728142	0.000713384	0.00122579	0.58198	0.560581	-0.000908163	0.00166135	-0.54664	0.584627
rs117822637	8	62728185	0.00247988	0.00132876	1.8663	0.0619998	0.000251419	0.00180174	0.139543	0.889021
rs17228674	8	62729680	-0.000238485	0.000436164	-0.54678	0.584531	-0.000601177	0.000591349	-1.01662	0.309335
rs13268279	8	62764345	0.00163174	0.000611572	2.66811	0.00762834	0.00134985	0.000829106	1.62808	0.103508
rs10504337	8	62765267	0.0013339	0.00182762	0.729858	0.465477	0.00179218	0.00247912	0.722912	0.469734
rs79721819	8	62773553	-0.00040151	0.00157835	-0.254387	0.799197	0.00149999	0.00213935	0.701141	0.483216
rs16928001	8	62774033	-0.000935061	0.00142648	-0.655502	0.512145	-0.00188653	0.00193387	-0.975523	0.329302
rs35177894	8	62778169	0.00137105	0.00105906	1.29459	0.195462	0.000883397	0.00143604	0.615164	0.538447
rs35549113	8	62782958	5.5e-05	0.00116506	0.0472258	0.962333	-0.00137808	0.00157988	-0.872265	0.383064
rs56043000	8	62786586	-0.00237731	0.00129779	-1.83181	0.0669807	-0.00246075	0.00175943	-1.39861	0.16193
rs73255155	8	62786826	-0.0013922	0.00109784	-1.26813	0.204754	-0.00281095	0.00148817	-1.88886	0.0589109
rs73682605	8	62791679	-0.00136268	0.00109512	-1.24432	0.213382	-0.00287113	0.00148513	-1.93325	0.0532064
rs77525965	8	62797273	0.00120025	0.0016746	0.716734	0.473539	-0.00102277	0.00227098	-0.450366	0.652447
rs60081265	8	62797364	-0.000567841	0.000502545	-1.12993	0.258506	0.00112772	0.000681508	1.65475	0.097977
rs7012016	8	62799435	-8.11e-05	0.000427751	-0.189611	0.849614	-0.0010865	0.000579978	-1.87335	0.0610208
rs16928050	8	62802769	0.000343161	0.000975838	0.351658	0.725095	4.35e-05	0.00132308	0.0328825	0.973768
rs75741285	8	62813843	-0.000436498	0.00184812	-0.236184	0.81329	-0.00269466	0.00250545	-1.07552	0.282143
rs16918891	8	62824086	-0.00104252	0.00117032	-0.890799	0.373038	-0.000282385	0.00158669	-0.177971	0.858746
rs72662655	8	62831800	-0.0016909	0.000790261	-2.13967	0.0323824	-0.00177635	0.00107112	-1.65841	0.0972351
rs4333590	8	62838421	3.96e-05	0.000430989	0.0919378	0.926748	-0.000237546	0.0005842	-0.406617	0.684289
rs78084693	8	62862779	0.000553134	0.00136612	0.404893	0.685557	-0.000899895	0.00185179	-0.485959	0.626997
rs117691045	8	62866723	0.000225548	0.00134759	0.167372	0.867077	-0.00131213	0.00182707	-0.718162	0.472658
rs7839399	8	62867415	0.000990608	0.00124914	0.793032	0.42776	0.00023999	0.00169346	0.141716	0.887305
rs62507617	8	62867437	0.000550787	0.000651993	0.844775	0.398237	-0.00069305	0.000883907	-0.784076	0.432996
rs2077479	8	62869577	0.000873094	0.00042728	2.04338	0.0410158	0.000479762	0.000579234	0.82827	0.407519
rs28445398	8	62869627	-8.3e-05	0.00148354	-0.0559142	0.95541	-0.00344313	0.00201133	-1.71187	0.0869219
rs3097739	8	62876122	-0.0020351	0.00100758	-2.01979	0.0434056	-0.00360835	0.00136604	-2.64148	0.00825499
rs74460560	8	62885649	0.00107868	0.00114999	0.937993	0.348249	-0.00133533	0.0015589	-0.856587	0.391674
rs72662690	8	62892756	-0.00031925	0.00135705	-0.235253	0.814013	-3.52e-05	0.0018394	-0.019135	0.984733
rs9643528	8	62896235	-0.00035292	0.000427902	-0.824769	0.409504	0.000304946	0.000579968	0.525798	0.599029
rs75652867	8	62896244	0.000964013	0.00192913	0.499713	0.617278	-0.000839716	0.00261537	-0.32107	0.748157
rs62506604	8	62896426	0.000783088	0.000677789	1.15536	0.247946	-0.000543799	0.000918699	-0.591922	0.553903
rs62506607	8	62903319	0.0005773	0.000583084	0.99008	0.322136	-0.000618561	0.000790134	-0.782856	0.433712
rs116984930	8	62915298	-0.000669042	0.00178269	-0.3753	0.707438	0.00214415	0.00241715	0.887058	0.375048
rs117422742	8	62919158	-0.000154448	0.00175255	-0.0881279	0.929775	0.0011647	0.00237555	0.490285	0.623933
rs71525471	8	62922597	0.000510109	0.00106208	0.480292	0.63102	0.000665575	0.00144064	0.462001	0.644081
rs17233184	8	62930488	-0.000630709	0.000435832	-1.44714	0.147859	0.000503942	0.000590697	0.853132	0.393587
rs617508	8	62934224	-0.00209482	0.00100466	-2.0851	0.0370607	-0.00363912	0.00136188	-2.67212	0.00753782
rs12545951	8	62940213	7.12e-05	0.00123812	0.057525	0.954127	0.00229242	0.00167788	1.36627	0.171857
rs6990858	8	62944955	0.000120394	0.000562285	0.214116	0.830457	-0.00123828	0.000762289	-1.62442	0.104288
rs344202	8	62944985	0.000576941	0.000444229	1.29875	0.194032	0.000525211	0.000602204	0.872149	0.383128
rs11776493	8	62946383	-0.000483758	0.00212382	-0.227777	0.81982	-0.00294064	0.0028778	-1.02184	0.306859
rs344248	8	62951878	-0.00207785	0.00101044	-2.05639	0.0397459	-0.00348677	0.0013697	-2.54565	0.010908
rs62508504	8	62962696	0.000436196	0.00106215	0.410673	0.681313	-0.000748336	0.00143951	-0.519853	0.603167
rs3921407	8	63003117	-0.00111908	0.000432629	-2.5867	0.00969036	-0.000765442	0.000586404	-1.30531	0.191787
rs10101368	8	63031804	-0.000310657	0.000549013	-0.565846	0.571499	-0.00161151	0.000744269	-2.16522	0.0303715
rs72666315	8	63040246	0.000486713	0.00102724	0.473808	0.635637	-0.00193921	0.00139246	-1.39265	0.163726
rs78008033	8	63043288	-0.000471205	0.00131781	-0.357568	0.720667	-0.000162475	0.00178685	-0.0909286	0.927549
rs117500703	8	63044971	-0.0015945	0.00116567	-1.36788	0.171351	0.000660477	0.00158072	0.417833	0.67607
rs116706643	8	63051391	0.000769911	0.00125025	0.615805	0.538024	-0.00123252	0.00169493	-0.727181	0.467116
rs4268118	8	63055078	0.000843152	0.000634811	1.32819	0.184115	0.00103772	0.000860595	1.20582	0.227888
rs4349974	8	63055549	0.000696165	0.000636778	1.09326	0.274279	0.000953021	0.000863769	1.10333	0.269885
rs55840717	8	63057326	-0.00171228	0.00103155	-1.65991	0.0969345	-0.00110688	0.00139825	-0.791618	0.428584
rs16928503	8	63062676	-0.000903317	0.000456136	-1.98037	0.047663	0.000100494	0.000618307	0.162531	0.870888
rs79812462	8	63063650	-0.000158454	0.00126512	-0.125249	0.900327	0.00143355	0.00171528	0.835755	0.403294
rs77246558	8	63071077	0.00405557	0.0017385	2.3328	0.0196594	0.000209301	0.00235781	0.0887692	0.929265
rs13256437	8	63093707	0.000895403	0.000692216	1.29353	0.195829	0.00156437	0.000938301	1.66724	0.0954681
rs2351645	8	63097793	-0.00195284	0.00105736	-1.84691	0.064761	-0.00441886	0.00143331	-3.08297	0.00204966
rs62508761	8	63112237	0.000340868	0.00115154	0.29601	0.767223	0.000225989	0.00156119	0.144755	0.884905
rs7002834	8	63114121	0.000436866	0.000428667	1.01912	0.308144	-0.000128988	0.00058112	-0.221965	0.824342
rs6997534	8	63122423	0.0010546	0.000596238	1.76875	0.0769363	0.000658663	0.000808401	0.814772	0.415203
rs11996766	8	63142261	-0.000795772	0.00103628	-0.767909	0.442542	-0.000438884	0.00140325	-0.312763	0.754461
rs118019594	8	63143266	-0.00017628	0.0016253	-0.10846	0.913631	0.00293973	0.00220369	1.334	0.182204
rs16928600	8	63146133	0.00102684	0.000589682	1.74135	0.0816239	0.000806667	0.000799376	1.00912	0.312918
rs6472000	8	63146398	0.000116025	0.000458639	0.252976	0.800287	0.000598357	0.0006218	0.962299	0.3359
rs80339387	8	63154954	0.000811572	0.00125397	0.647201	0.517503	-0.00104863	0.00169959	-0.616987	0.537244
rs79039996	8	63166236	0.000711022	0.00108097	0.657763	0.510691	0.000784562	0.00146516	0.535478	0.59232
rs117455634	8	63172295	-0.00271145	0.00153354	-1.7681	0.077045	0.000200193	0.00207816	0.0963316	0.923257
rs78608520	8	63176132	-8.11e-05	0.00118223	-0.0686081	0.945302	-0.0018717	0.00160312	-1.16754	0.242995
rs12541388	8	63181463	-0.000917311	0.00064731	-1.41711	0.156451	0.0015839	0.000877441	1.80513	0.0710547
rs72649356	8	63182003	-0.00241354	0.00152612	-1.58149	0.113767	-0.00113836	0.00206901	-0.550195	0.582186
rs7017975	8	63184105	0.000632513	0.000442444	1.42959	0.152836	0.000100718	0.000599895	0.167894	0.866667
rs76904942	8	63188390	-0.00119815	0.00110062	-1.08862	0.276322	-0.00152857	0.00149188	-1.02459	0.305556
rs113895703	8	63207082	0.00219847	0.00165785	1.32609	0.18481	0.00402579	0.00224695	1.79167	0.0731867
rs13255400	8	63220459	0.000491859	0.000476012	1.03329	0.301469	-8.27e-05	0.000645427	-0.128177	0.898009
rs17239344	8	63221100	0.000603443	0.0011618	0.519404	0.60348	0.000350136	0.0015747	0.222351	0.824041
rs118047885	8	63239470	-0.00270792	0.00164918	-1.64198	0.100596	9.89e-05	0.00223513	0.0442488	0.964706
rs72649372	8	63242006	-0.000856692	0.000988154	-0.866962	0.385964	-0.000251911	0.00133967	-0.18804	0.850846
rs12681357	8	63246146	0.000880074	0.000445742	1.9744	0.0483369	-0.000441799	0.000604241	-0.731163	0.46468
rs73256775	8	63247095	0.000192916	0.000989795	0.194905	0.845467	-0.00212947	0.00134159	-1.58727	0.112453
rs138697528	8	63250745	0.000299418	0.00150554	0.198878	0.842358	-0.00283934	0.00204121	-1.39101	0.164224
rs12114607	8	63254413	0.000438398	0.000597936	0.733185	0.463446	0.00101229	0.000810774	1.24854	0.211834
rs2351944	8	63254779	0.000904059	0.00172247	0.524863	0.599679	-0.00496122	0.0023353	-2.12445	0.0336336
rs72649377	8	63259699	-0.00179643	0.00101384	-1.7719	0.0764129	-0.000748375	0.00137436	-0.544526	0.58608
rs117994398	8	63260077	0.000438058	0.00105058	0.416967	0.676703	0.000792993	0.00142469	0.556606	0.577797
rs4738955	8	63260182	0.000438112	0.000779099	0.562332	0.57389	-0.00196495	0.00105642	-1.86	0.0628859
rs11774913	8	63264941	0.000596136	0.00133043	0.448077	0.654098	-0.00198335	0.00180376	-1.09956	0.271523
rs118068046	8	63267749	-0.000860148	0.00103557	-0.830603	0.406199	0.000858146	0.00140368	0.611353	0.540966
rs116923340	8	63275563	0.00190026	0.00140609	1.35145	0.176553	0.00292221	0.00190626	1.53295	0.125289
rs2351664	8	63280879	0.00210503	0.0017365	1.21223	0.225427	-0.00452588	0.00235344	-1.92309	0.0544698
rs16928795	8	63287530	0.000185496	0.000626582	0.296044	0.767197	0.000674447	0.00084926	0.794159	0.427104
rs117064282	8	63306918	-0.000192668	0.00189865	-0.101476	0.919172	-0.00073365	0.00257316	-0.285117	0.775555
rs13277073	8	63310921	-0.000213154	0.000427918	-0.498118	0.618401	-0.000691071	0.000579974	-1.19155	0.233437
rs79450105	8	63338261	-6.69e-05	0.000844587	-0.079236	0.936845	-0.00140815	0.0011448	-1.23004	0.218683
rs187782119	8	63338269	-0.000861931	0.00164327	-0.524521	0.599917	0.00191526	0.00222748	0.859832	0.389883
rs79114632	8	63349109	-0.000288898	0.00210533	-0.137222	0.890855	-0.00272722	0.00285267	-0.956025	0.339061
rs17243414	8	63369237	0.00189935	0.00151692	1.25211	0.210529	0.0013721	0.0020562	0.667296	0.504584
rs117407660	8	63378652	0.000125549	0.00134669	0.0932281	0.925722	-0.00178236	0.00182538	-0.976431	0.328852
rs13274193	8	63380974	0.00101739	0.00056315	1.80661	0.0708238	0.000721786	0.000763506	0.945357	0.344477
rs117437483	8	63385024	-0.00122703	0.00162946	-0.753027	0.451434	0.00194551	0.00220849	0.880924	0.37836
rs958461	8	63386779	-0.000461063	0.000430604	-1.07073	0.28429	-0.000142475	0.000583635	-0.244116	0.807141
rs55808358	8	63395593	-0.000330964	0.000623079	-0.531175	0.595298	0.00147887	0.000844628	1.75092	0.0799611
rs16929010	8	63395632	-0.00203202	0.00207596	-0.978834	0.327663	-0.00142412	0.00281403	-0.50608	0.612801
rs72651527	8	63395877	-0.00311421	0.00137841	-2.25927	0.0238673	7.54e-05	0.00186819	0.0403372	0.967824
rs1451853	8	63396174	0.000536665	0.000623686	0.860472	0.38953	-0.000185564	0.000845422	-0.219493	0.826266
rs66529534	8	63404308	0.00137492	0.000791207	1.73775	0.0822565	0.0017081	0.00107262	1.59246	0.111283
rs77723708	8	63420477	-0.00361141	0.00146454	-2.46591	0.0136672	-0.00429849	0.00198569	-2.16474	0.0304087
rs72651542	8	63427597	-0.00164314	0.00120791	-1.36031	0.173732	-0.00341837	0.00163805	-2.08685	0.0369024
rs6986733	8	63438745	0.000120524	0.000432301	0.278797	0.780401	-0.000298531	0.000586001	-0.509438	0.610446
rs78187749	8	63441404	0.00115652	0.00157043	0.736436	0.461466	0.00137104	0.00212931	0.643891	0.519647
rs10107891	8	63449032	0.000525464	0.000696613	0.754313	0.450662	0.000443721	0.000944255	0.469917	0.638415
rs12544945	8	63449156	-6.48e-05	0.000426831	-0.151714	0.879413	-0.000286255	0.000578565	-0.494767	0.620765
rs1480198	8	63476225	0.000531247	0.00072213	0.735666	0.461934	0.000298964	0.000979214	0.30531	0.76013
rs76638661	8	63497657	0.000179219	0.00124593	0.143844	0.885624	0.00116733	0.00168873	0.691248	0.48941
rs827689	8	63500088	-2.53e-05	0.000524044	-0.0483306	0.961453	-0.00111518	0.00071034	-1.56992	0.116435
rs117996663	8	63501747	-5.83e-05	0.000658291	-0.0884935	0.929484	-0.000303991	0.000893191	-0.340343	0.733599
rs79828337	8	63503384	-0.000368793	0.000865738	-0.425986	0.670118	-0.000899502	0.00117394	-0.766225	0.443543
rs76497941	8	63511724	0.00123699	0.00120622	1.02551	0.305122	0.00134272	0.00163496	0.821255	0.411502
rs62509497	8	63511792	-0.00063167	0.00134545	-0.469487	0.638722	-0.00135007	0.00182376	-0.740265	0.45914
rs34290856	8	63514506	-2.35e-05	0.000718319	-0.0327322	0.973888	0.00236257	0.000973935	2.4258	0.0152753
rs4374986	8	63517575	0.000349041	0.000434047	0.804154	0.421309	0.000177342	0.000588464	0.301364	0.763137
rs76231432	8	63521859	0.000391222	0.00102442	0.381896	0.702539	0.000560813	0.00138851	0.403896	0.686289
rs74478900	8	63538329	0.000356318	0.00183553	0.194122	0.84608	0.00372552	0.00248792	1.49744	0.134279
rs78702301	8	63539099	-0.00187681	0.00134338	-1.39708	0.16239	0.0034184	0.00182102	1.87719	0.0604932
rs78784032	8	63551689	-0.00158231	0.00106471	-1.48614	0.137242	-0.000432677	0.00144353	-0.299736	0.764378
rs77398193	8	63553430	0.00137168	0.000715481	1.91714	0.0552207	0.000831441	0.00097012	0.857049	0.391418
rs116874237	8	63556699	-0.000461678	0.00118276	-0.390339	0.696286	0.000592102	0.00160361	0.369232	0.711955
rs1351362	8	63561526	0.000182898	0.000469989	0.389154	0.697163	-0.000899052	0.000637285	-1.41075	0.158318
rs75272857	8	63577486	0.00115277	0.000711806	1.6195	0.105341	0.000543781	0.00096488	0.563573	0.573045
rs117571260	8	63596316	0.000904356	0.0020033	0.451433	0.651678	-0.00429953	0.00271561	-1.58326	0.113362
rs117892667	8	63596549	0.000968857	0.00182069	0.532136	0.594632	0.00207957	0.00246757	0.842763	0.399362
rs75583295	8	63596650	0.000760605	0.00147946	0.514109	0.607176	-0.00334582	0.00200638	-1.66759	0.0953985
rs11985179	8	63600769	0.000565633	0.00065125	0.868535	0.385102	0.00054405	0.00088258	0.616431	0.53761
rs58821999	8	63600837	0.000894689	0.000686298	1.30365	0.192356	0.000275077	0.000930465	0.295634	0.76751
rs76598074	8	63604630	-0.00092242	0.00207055	-0.445494	0.655963	0.00249809	0.00280667	0.890053	0.373438
rs76200710	8	63607354	-0.000913276	0.00130526	-0.699686	0.484124	0.00072365	0.0017694	0.408981	0.682554
rs10097335	8	63633247	0.000421659	0.000581851	0.724687	0.468645	0.00200749	0.000788715	2.54527	0.0109198
rs2170114	8	63636649	0.000997837	0.000686743	1.453	0.146225	0.000319261	0.000930871	0.34297	0.731621
rs80102987	8	63641947	-0.000654812	0.00182841	-0.358133	0.720244	0.00308764	0.00247831	1.24586	0.212815
rs4739003	8	63659635	-1.63e-05	0.000651486	-0.0250849	0.979987	-0.00212814	0.000883514	-2.40872	0.0160093
rs7839173	8	63668291	0.000525482	0.000456512	1.15108	0.249701	-0.000573395	0.000618876	-0.926511	0.354181
rs1383158	8	63672142	-0.000123787	0.000635142	-0.194896	0.845474	-0.00193716	0.000861046	-2.24978	0.0244637
rs2127561	8	63682495	0.00115471	0.000685956	1.68336	0.0923069	0.00055367	0.000929988	0.595352	0.551609
rs76204267	8	63682809	-0.000104687	0.000765129	-0.136822	0.891171	-2.24e-05	0.00103717	-0.0215704	0.982791
rs117028961	8	63699454	-0.00168756	0.00093796	-1.79918	0.0719915	-0.000282442	0.00127183	-0.222074	0.824256
rs116942934	8	63721034	-0.00455681	0.00212264	-2.14677	0.0318125	-0.00819905	0.0028767	-2.85015	0.00437012
rs7840348	8	63723305	0.000573155	0.000455785	1.25751	0.208569	-0.000707514	0.000617851	-1.14512	0.25216
rs117682961	8	63723664	-0.00133515	0.0017393	-0.767633	0.442706	0.00288991	0.00235874	1.22519	0.220504
rs4256588	8	63730622	0.000246021	0.000776996	0.316631	0.751524	0.000183009	0.00105288	0.173817	0.86201
rs77008889	8	63736994	-0.000123432	0.00119193	-0.103557	0.917521	0.00149568	0.00161569	0.925722	0.354591
rs72653281	8	63743658	-0.000122153	0.000734159	-0.166385	0.867854	-0.000308786	0.000995136	-0.310296	0.756336
rs17181223	8	63750578	0.000365543	0.000728467	0.501798	0.61581	-0.00181979	0.000987565	-1.8427	0.0653734
rs72653284	8	63750710	0.000363295	0.000728219	0.498882	0.617863	-0.00153089	0.000987085	-1.55092	0.120921
rs16929693	8	63752795	-0.00019607	0.000788706	-0.248597	0.803673	4.91e-06	0.00106861	0.004599	0.996331
rs7830715	8	63758070	0.000632758	0.000472688	1.33864	0.18069	-0.000287204	0.000640728	-0.448246	0.653976
rs76728266	8	63768483	-0.000665744	0.000924477	-0.72013	0.471445	0.000659923	0.00125346	0.526482	0.598554
rs116996805	8	63777147	0.000840001	0.00165952	0.506171	0.612737	0.000195278	0.00224961	0.0868052	0.930826
rs17273556	8	63780937	0.00115714	0.00107274	1.07868	0.280731	-0.00183104	0.00145467	-1.25874	0.208127
rs17273723	8	63804205	0.000827668	0.00125434	0.659846	0.509353	-0.00232914	0.00170152	-1.36886	0.171043
rs10216904	8	63805785	0.000455599	0.000572622	0.795637	0.426244	0.000312067	0.000776418	0.401932	0.687734
rs4374987	8	63807546	-0.00107098	0.000450675	-2.37639	0.0174838	-0.000402103	0.000611084	-0.658016	0.510528
rs13280971	8	63812929	-1.64e-05	0.000717901	-0.0227995	0.98181	0.00241155	0.000972987	2.4785	0.0131942
rs74801581	8	63829164	0.000676362	0.00154764	0.437027	0.662092	0.00103508	0.00209828	0.4933	0.621801
rs191341012	8	63831762	0.00114875	0.00188661	0.608895	0.542594	0.00307182	0.00255729	1.2012	0.229675
rs4237064	8	63836890	-0.000765	0.00043029	-1.77787	0.075426	-0.000860992	0.000583345	-1.47596	0.139957
rs4557697	8	63843631	-0.000706583	0.00150369	-0.4699	0.638427	0.00334385	0.00204041	1.63881	0.101253
rs11776846	8	63858121	0.000156565	0.0010183	0.153751	0.877806	0.000980299	0.00138044	0.710136	0.47762
rs10504360	8	63862337	0.000702223	0.000727791	0.964869	0.334611	-0.000676531	0.000986534	-0.685766	0.492861
rs78116680	8	63865514	-0.000369925	0.00164859	-0.224389	0.822455	0.00399244	0.00223591	1.7856	0.0741649
rs10093652	8	63873199	0.000510065	0.000466579	1.0932	0.274306	-0.000454577	0.000632643	-0.718536	0.472427
rs77077364	8	63876070	-0.000645085	0.00133243	-0.484141	0.628286	0.000802685	0.00180627	0.444388	0.656762
rs118131229	8	63879782	-0.00176795	0.00149815	-1.18009	0.237966	-0.00398578	0.00203057	-1.96289	0.0496602
rs16929988	8	63881524	-0.000775611	0.00086029	-0.901569	0.367287	0.00218886	0.00116629	1.87677	0.0605508
rs12056419	8	63882096	0.000162028	0.000529655	0.305913	0.759671	0.000619306	0.000717827	0.862752	0.388274
rs7834588	8	63883593	0.000372745	0.000451238	0.826049	0.408777	0.000116277	0.000611747	0.190074	0.849251
rs76268189	8	63895236	0.00151165	0.000989643	1.52747	0.126646	-0.000881611	0.00134192	-0.656978	0.511195
rs72656590	8	63898726	-0.00126501	0.000928606	-1.36227	0.173115	-0.00135506	0.00125887	-1.07642	0.281742
rs59202889	8	63905349	0.000171447	0.000572983	0.299219	0.764773	0.000776323	0.000776655	0.999572	0.317518
rs17279355	8	63922402	0.000579242	0.000704033	0.822748	0.410652	-0.000379067	0.000954344	-0.397201	0.691219
rs117061297	8	63934532	0.000476471	0.00170624	0.279252	0.780051	0.000706564	0.00231208	0.305597	0.759912
rs11545078	8	63938764	0.000710322	0.000704268	1.0086	0.313169	-0.000334322	0.000954618	-0.350215	0.726178
rs3780126	8	63949912	0.000694343	0.000440753	1.57536	0.115175	-0.00043993	0.00059773	-0.736001	0.461731
rs11545077	8	63951237	0.000259757	0.000484428	0.536214	0.591811	0.0003044	0.000656541	0.463643	0.642904
rs1800909	8	63951312	0.000341951	0.000481971	0.709485	0.478024	0.000149096	0.000653519	0.228143	0.819535
rs1563326	8	63963809	0.0011008	0.00159997	0.688015	0.491444	0.000549547	0.00216872	0.253397	0.799962
rs17280423	8	63966426	0.00080665	0.00124365	0.648616	0.516587	-0.00173621	0.0016858	-1.0299	0.303057
rs7818905	8	63981028	-0.000756221	0.000479344	-1.57762	0.114655	-0.000559798	0.000649956	-0.861285	0.389082
rs34417501	8	63982794	0.000251675	0.000482653	0.52144	0.602061	0.000289036	0.000654402	0.441679	0.658722
rs6472069	8	63988294	0.000519341	0.00151048	0.343824	0.730979	0.00193074	0.00204793	0.942774	0.345797
rs6472074	8	64001955	-0.00207432	0.00153116	-1.35473	0.175504	0.00368561	0.00207566	1.77564	0.0757939
rs117883398	8	64008487	0.00109667	0.0010691	1.02579	0.304989	0.00211612	0.00144924	1.46016	0.144246
rs16930185	8	64017615	0.00032792	0.00151684	0.216186	0.828843	0.0023133	0.00205652	1.12486	0.260649
rs117797714	8	64027818	-7.32e-08	0.00213744	-3.42e-05	0.999973	0.00226809	0.00289773	0.782713	0.433796
rs6472077	8	64028399	-0.00096057	0.000437834	-2.19391	0.0282423	-0.000292089	0.000593671	-0.492004	0.622717
rs112132546	8	64029054	0.000215104	0.00116999	0.183852	0.85413	-0.00219891	0.00158571	-1.3867	0.165534
rs35457639	8	64037564	0.000452809	0.000612653	0.739095	0.45985	0.000955334	0.000830743	1.14998	0.250155
rs74767921	8	64038101	0.000688759	0.000773132	0.890869	0.373	0.000801006	0.00104838	0.764041	0.444843
rs17280878	8	64047910	0.00055297	0.000852669	0.648517	0.516651	-0.00137705	0.00115563	-1.19161	0.233416
rs117066488	8	64052781	-0.000207029	0.00147855	-0.140022	0.888643	-0.00204492	0.00200544	-1.01969	0.307878
rs6983011	8	64059053	-0.000107991	0.000793663	-0.136066	0.891769	0.00125074	0.00107549	1.16295	0.244851
rs117695523	8	64070801	-0.00558492	0.00197616	-2.82615	0.00471138	-0.0073622	0.00267886	-2.74826	0.00599158
rs13250662	8	64072039	0.000413385	0.000457585	0.903406	0.366311	0.000413783	0.000620126	0.667256	0.504609
rs73684686	8	64083387	-6.05e-05	0.000843835	-0.0716875	0.942851	0.00157653	0.00114478	1.37714	0.168469
rs17196307	8	64097069	0.00119366	0.00127755	0.934332	0.350133	7.02e-05	0.00173175	0.0405352	0.967666
rs61740399	8	64099240	-0.00156414	0.00129097	-1.2116	0.225667	-0.000368119	0.00174983	-0.210374	0.833376
rs28497682	8	64116419	-0.000682749	0.000679593	-1.00464	0.315069	-0.00020875	0.0009211	-0.226631	0.820711
rs72659898	8	64118630	0.00249375	0.00133668	1.86563	0.0620944	-0.00224524	0.0018127	-1.23862	0.215488
rs76270297	8	64149334	0.000184688	0.000873023	0.21155	0.832458	0.00138185	0.00118325	1.16785	0.242869
rs56347263	8	64157764	7.18e-06	0.000472281	0.0151962	0.987876	6.17e-05	0.000640366	0.0963506	0.923242
rs62510137	8	64161503	0.00132001	0.00124175	1.06303	0.287769	-3.59e-05	0.00168328	-0.0212989	0.983007
rs73686738	8	64167092	-0.00220957	0.00159247	-1.38751	0.165289	0.00148479	0.00215815	0.687991	0.491459
rs117359811	8	64179987	1.12e-05	0.00119549	0.00933397	0.992553	0.00101575	0.00162056	0.626794	0.530795
rs4739073	8	64180781	0.000129559	0.00042741	0.303126	0.761794	-0.000123528	0.000579477	-0.213171	0.831194
rs4739077	8	64194815	0.000269278	0.000435229	0.618704	0.536112	0.000290886	0.000590106	0.492938	0.622057
rs117392095	8	64197958	-0.00116878	0.0017697	-0.660437	0.508974	-0.0026738	0.00239937	-1.11438	0.265119
rs78544675	8	64198090	-0.00120249	0.000837213	-1.4363	0.150918	-0.00069191	0.00113546	-0.609368	0.542281
rs11994501	8	64198447	0.000155813	0.000427031	0.364875	0.715205	5.43e-05	0.00057885	0.0938647	0.925217
rs61331345	8	64199071	-0.000731504	0.000891716	-0.820333	0.412027	-0.000361375	0.00120873	-0.298971	0.764962
rs13250535	8	64207693	-0.000273939	0.000436786	-0.627169	0.530549	-0.00053838	0.000592274	-0.909005	0.363348
rs72661726	8	64207947	0.00304724	0.00151883	2.00631	0.0448244	-0.00217265	0.00205924	-1.05507	0.291393
rs7465271	8	64210266	-0.00216195	0.00127199	-1.69965	0.0891976	-0.000290448	0.00172444	-0.16843	0.866245
rs7459685	8	64210501	-0.000678558	0.000427304	-1.588	0.112288	-0.00107784	0.000579212	-1.86087	0.062763
rs12678487	8	64210708	0.000529098	0.000433488	1.22056	0.222254	0.000728445	0.000587839	1.23919	0.215275
rs80243606	8	64214198	-0.00455367	0.00210508	-2.16318	0.0305279	-0.000565456	0.00285356	-0.198159	0.842921
rs12546187	8	64214905	-0.00105641	0.000658956	-1.60316	0.108901	-5.9e-05	0.000893858	-0.066057	0.947332
rs7465087	8	64216591	0.000216599	0.000439371	0.492975	0.62203	-4.95e-05	0.000595854	-0.0830392	0.93382
rs79465085	8	64220441	0.00107337	0.00129795	0.826972	0.408253	-0.00165693	0.00175985	-0.941519	0.34644
rs117678255	8	64224030	-0.00100194	0.00142236	-0.704424	0.481169	-0.00135932	0.00192871	-0.70478	0.480948
rs72661748	8	64234642	0.000238734	0.000677055	0.352607	0.724383	0.000753381	0.00091745	0.821169	0.411551
rs118000119	8	64242898	-0.000535319	0.00129888	-0.412138	0.680239	0.00146086	0.00176088	0.82962	0.406754
rs62509195	8	64244639	0.000463627	0.000437767	1.05907	0.289568	0.00022747	0.000593672	0.383158	0.701603
rs7465412	8	64248521	-0.000995956	0.000703677	-1.41536	0.156964	-0.000737804	0.000954042	-0.773346	0.439318
rs78364871	8	64249247	-0.00022534	0.00184814	-0.121928	0.902956	-0.00126971	0.00250693	-0.506483	0.612518
rs146096574	8	64250430	-0.00199042	0.00147203	-1.35216	0.176325	-0.0014975	0.00199474	-0.750723	0.45282
rs4737639	8	64263770	-7.01e-06	0.000443145	-0.0158174	0.98738	-0.000256028	0.00060083	-0.426124	0.670018
rs13270607	8	64267543	0.00029828	0.00103558	0.288032	0.773323	0.00232272	0.00140407	1.65428	0.098071
rs6472099	8	64290407	0.000194853	0.000680051	0.286526	0.774475	0.000435565	0.000921895	0.472467	0.636593
rs113508220	8	64302272	-3.82e-05	0.00169421	-0.0225319	0.982024	-0.00149274	0.00229731	-0.649774	0.515839
rs10957283	8	64307804	-0.000213583	0.000444724	-0.48026	0.631043	-0.000622596	0.000602926	-1.03262	0.301781
rs34235852	8	64311478	0.00135258	0.0019879	0.680406	0.496248	0.0062213	0.00269581	2.30777	0.0210126
rs72663809	8	64333598	0.00037185	0.00074829	0.496933	0.619236	0.00120082	0.00101422	1.18398	0.236421
rs116963505	8	64342455	-0.000887325	0.00140762	-0.630372	0.528452	-0.00123345	0.0019096	-0.645919	0.518332
rs7462242	8	64344303	0.000159767	0.000449175	0.355689	0.722074	-0.000311294	0.000609089	-0.511081	0.609295
rs79047780	8	64349983	0.000283855	0.000833496	0.340559	0.733436	-0.000323569	0.00112993	-0.286361	0.774602
rs11997339	8	64355949	0.000186073	0.000465259	0.399934	0.689205	0.000460763	0.000630732	0.730522	0.465072
rs72663840	8	64369432	0.00135236	0.00166174	0.813819	0.415749	-0.000129804	0.0022533	-0.0576062	0.954062
rs16930497	8	64379287	-0.00225389	0.00101808	-2.21387	0.0268383	-0.00192731	0.0013801	-1.3965	0.162565
rs78312027	8	64387219	-0.00187383	0.00152706	-1.22709	0.219792	-0.00210978	0.00207122	-1.01861	0.308387
rs1431585	8	64391912	0.0001548	0.000547035	0.282981	0.777192	-0.000561737	0.000741437	-0.757632	0.448672
rs117025775	8	64406505	-0.0011989	0.00136702	-0.877021	0.380476	-0.00189326	0.0018536	-1.0214	0.307067
rs117569266	8	64428348	0.0006174	0.000803461	0.768426	0.442235	0.0020949	0.00108909	1.92353	0.0544141
rs1452489	8	64446416	-0.000541763	0.000428148	-1.26536	0.205742	-0.00112011	0.0005806	-1.92923	0.0537036
rs6998998	8	64449881	-0.00050267	0.000465802	-1.07915	0.280522	-0.000979476	0.00063149	-1.55105	0.12089
rs12550121	8	64452763	-0.000393319	0.000536176	-0.733564	0.463215	7.63e-05	0.000726868	0.104917	0.916442
rs79273563	8	64458525	0.00144881	0.000955085	1.51694	0.129282	-0.000902021	0.00129443	-0.696847	0.485899
rs79194786	8	64462321	-0.00221224	0.00214418	-1.03174	0.302194	-1.16e-05	0.00290784	-0.00400059	0.996808
rs117028785	8	64480010	-0.000240263	0.0014029	-0.171261	0.864018	0.000567533	0.00190238	0.298328	0.765453
rs80023232	8	64482360	-0.00146578	0.00101588	-1.44288	0.149056	-0.00167745	0.00137706	-1.21813	0.223175
rs993513	8	64482634	-0.000107796	0.000509409	-0.21161	0.832412	-0.000834424	0.000690561	-1.20833	0.226922
rs76671716	8	64489927	0.00521918	0.00162882	3.20426	0.00135422	-0.000656761	0.00220774	-0.297481	0.7661
rs142026140	8	64490898	-0.000404893	0.00210131	-0.192686	0.847205	0.000515643	0.00284899	0.180991	0.856375
rs721627	8	64493827	0.000132226	0.000874575	0.151188	0.879827	0.000262932	0.00118622	0.221656	0.824582
rs57947022	8	64496875	-0.00363862	0.00194654	-1.86927	0.0615857	0.00301142	0.00263749	1.14177	0.253549
rs72665547	8	64499144	0.000575959	0.00142049	0.405465	0.685136	-0.000105281	0.00192591	-0.0546655	0.956405
rs34917120	8	64499310	0.000627857	0.000700447	0.896367	0.370057	0.000370056	0.000949199	0.389862	0.696639
rs13251693	8	64499712	-7.99e-05	0.00100821	-0.0792128	0.936863	0.000254131	0.00136622	0.18601	0.852437
rs80060451	8	64502416	0.000258773	0.00122379	0.211451	0.832535	-0.0013261	0.00165915	-0.799263	0.424139
rs35104681	8	64511637	-0.000390323	0.000710922	-0.549037	0.58298	0.00127334	0.00096364	1.32139	0.186373
rs1901586	8	64517822	-0.000409086	0.00129129	-0.316805	0.751392	-0.000218288	0.00175062	-0.124692	0.900768
rs11989556	8	64518613	-0.0003473	0.00121479	-0.285893	0.774961	-0.00160966	0.00164756	-0.976995	0.328572
rs79368401	8	64519645	-0.0024346	0.00144114	-1.68935	0.0911529	-0.00249565	0.0019544	-1.27694	0.201624
rs11781864	8	64522399	-0.000231497	0.000448059	-0.516667	0.605389	0.000293044	0.000607337	0.482507	0.629446
rs7817235	8	64524456	0.000179648	0.000594287	0.302292	0.76243	0.000527433	0.000805644	0.654673	0.512679
rs11777872	8	64525347	0.000974985	0.000548699	1.7769	0.0755852	-0.000579443	0.000743563	-0.779279	0.435816
rs72649217	8	64526129	-0.000345503	0.00121394	-0.284612	0.775941	-0.00177374	0.00164632	-1.0774	0.281303
rs117526506	8	64532635	0.000716598	0.00161224	0.444474	0.6567	0.00160897	0.00218576	0.736118	0.46166
rs72649226	8	64550665	-0.00109035	0.00120195	-0.907153	0.364327	-0.00104985	0.00162928	-0.644365	0.519339
rs76016943	8	64593376	0.00155584	0.000986345	1.57737	0.11471	-0.00208426	0.00133681	-1.55913	0.118967
rs78099754	8	64619605	-0.00379011	0.00161497	-2.34685	0.0189333	0.000139348	0.00218888	0.0636615	0.94924
rs1217103	8	64625292	0.000782691	0.000493605	1.58566	0.112817	-0.00019913	0.000669391	-0.29748	0.766101
rs16930623	8	64640696	0.000324198	0.00104672	0.309728	0.756768	-0.000455749	0.00141905	-0.321164	0.748086
rs140566888	8	64647224	-0.0032458	0.0019318	-1.68019	0.0929213	0.00252449	0.00261755	0.964449	0.334822
rs62509479	8	64656906	0.00120769	0.00136866	0.882391	0.377566	-0.00280576	0.00185626	-1.51152	0.130658
rs13263993	8	64663281	-0.000170306	0.000646714	-0.26334	0.792289	0.000368611	0.00087673	0.420438	0.674166
rs10957293	8	64665734	-0.00102816	0.000842705	-1.22007	0.22244	-0.000131261	0.00114227	-0.114912	0.908515
rs117858192	8	64683127	0.00218981	0.00162045	1.35136	0.176581	0.00248418	0.00219772	1.13034	0.258333
rs7001081	8	64685833	-3.65e-05	0.0004283	-0.0851794	0.932119	0.000364468	0.000580604	0.627739	0.530175
rs75191572	8	64705474	0.00416314	0.00203667	2.04409	0.0409452	-0.000375891	0.00276259	-0.136065	0.89177
rs17288962	8	64708707	0.000748339	0.000685551	1.09159	0.275015	0.000397393	0.000929178	0.427682	0.668883
rs75949654	8	64749584	-0.00365891	0.00189905	-1.9267	0.0540174	-0.00244574	0.00257508	-0.94977	0.34223
rs117831438	8	64755080	-0.00170641	0.00147503	-1.15686	0.24733	-0.00316738	0.00199926	-1.58428	0.113132
rs76356079	8	64757218	0.00290989	0.00208558	1.39524	0.162943	-0.00320092	0.002829	-1.13147	0.257859
rs35972236	8	64759682	-4.76e-05	0.00124439	-0.0382718	0.969471	0.00107426	0.00168704	0.636771	0.524274
rs72649270	8	64764168	0.00115865	0.00138525	0.836421	0.402919	0.00163271	0.00187803	0.869372	0.384644
rs76902747	8	64767707	-0.00170442	0.00115363	-1.47744	0.139559	-0.00131492	0.00156299	-0.841287	0.400188
rs7837174	8	64768274	-0.000250636	0.000646242	-0.387835	0.698138	0.000206248	0.000875979	0.235449	0.813861
rs34381473	8	64771099	-0.000210927	0.000473635	-0.445337	0.656077	0.00013899	0.000642051	0.216478	0.828615
rs7013560	8	64784507	-0.000496963	0.000426208	-1.16601	0.243612	0.00025607	0.000577926	0.443084	0.657705
rs190582523	8	64790427	0.0018705	0.00157733	1.18586	0.235677	0.00194784	0.00213864	0.910784	0.36241
rs72649282	8	64794005	0.000198133	0.00129999	0.152411	0.878863	0.00022909	0.00176235	0.129991	0.896574
rs62509541	8	64794267	1.24e-05	0.00123529	0.0100663	0.991968	0.000333667	0.00167474	0.199235	0.842079
rs76028999	8	64798445	0.000178782	0.00146975	0.121641	0.903184	-0.00192055	0.00199293	-0.963685	0.335205
rs77033091	8	64808585	0.00018194	0.00097049	0.187472	0.85129	0.00171534	0.00131534	1.3041	0.192199
rs28436673	8	64819678	0.000291968	0.00138187	0.211284	0.832666	0.00324156	0.00187276	1.7309	0.0834712
rs116754778	8	64842812	0.00148853	0.00147036	1.01236	0.311367	0.00354476	0.00199387	1.77783	0.0754327
rs72651221	8	64860766	0.000388655	0.000574343	0.676695	0.4986	-0.000171861	0.000778828	-0.220666	0.825352
rs4737664	8	64878526	-0.000785492	0.000758877	-1.03507	0.300636	0.000790881	0.00102942	0.768277	0.442323
rs55842181	8	64879520	0.000199315	0.00169026	0.11792	0.906131	-0.00294231	0.00229198	-1.28374	0.199233
rs2068480	8	64891089	0.00015398	0.00043701	0.352349	0.724577	-0.000492167	0.000592506	-0.830653	0.40617
rs28452798	8	64900593	0.000525106	0.000996307	0.527052	0.598158	-2.36e-05	0.00135067	-0.0174607	0.986069
rs76728353	8	64901020	-2.25e-05	0.00126088	-0.0178498	0.985759	-0.0013206	0.00170922	-0.772632	0.439741
rs34460163	8	64901289	0.00193266	0.00194255	0.994905	0.319783	0.0077536	0.00263444	2.94317	0.00324899
rs117011166	8	64908089	0.00195313	0.00156803	1.2456	0.212914	0.00352427	0.00212576	1.65789	0.0973402
rs73260701	8	64928240	-0.000855696	0.00194395	-0.440185	0.659803	0.000270833	0.0026353	0.102771	0.918145
rs10107015	8	64929220	-0.000332865	0.000769247	-0.432716	0.665222	0.00124846	0.0010428	1.19722	0.231223
rs76672793	8	64938168	0.000745109	0.00116248	0.640963	0.521547	-0.000574738	0.00157542	-0.364816	0.715249
rs62519697	8	64950878	-0.000500121	0.000864439	-0.57855	0.562894	-4.05e-05	0.00117249	-0.0345326	0.972452
rs7831483	8	64952197	-8.69e-05	0.00043342	-0.200465	0.841117	-0.000635438	0.000587484	-1.08163	0.27942
rs13278321	8	64962060	0.000421572	0.000590257	0.714217	0.475094	-0.000230084	0.000800039	-0.287591	0.77366
rs17291771	8	64962807	0.00144736	0.000821836	1.76113	0.0782166	0.000904586	0.00111425	0.811835	0.416887
rs13257326	8	64980570	8.2e-05	0.000428603	0.191415	0.8482	-0.000387039	0.000581297	-0.66582	0.505527
rs17291959	8	64987206	-0.00025069	0.000921166	-0.272144	0.785511	-0.000533262	0.00124905	-0.426935	0.669427
rs72651276	8	64992387	-0.00084017	0.00133828	-0.627796	0.530138	0.000240991	0.00181413	0.132841	0.894319
rs62519710	8	65011951	0.000999544	0.00131487	0.760183	0.447146	0.00430073	0.00178229	2.41304	0.0158209
rs2622087	8	65023339	-1.23e-05	0.000836885	-0.0146425	0.988317	0.000232684	0.00113476	0.205051	0.837532
rs1385610	8	65026137	-0.000988012	0.000615863	-1.60427	0.108655	-0.000215319	0.00083464	-0.257978	0.796424
rs117114092	8	65040702	0.00200952	0.00174229	1.15338	0.248755	-0.00523761	0.00236169	-2.21774	0.0265736
rs13270019	8	65045688	0.000126404	0.000613361	0.206085	0.836725	-8.15e-05	0.000831592	-0.0980183	0.921918
rs79789061	8	65045747	0.000935132	0.00167064	0.559744	0.575654	0.000123379	0.00226586	0.0544513	0.956576
rs116869377	8	65055770	0.00129285	0.00170966	0.756199	0.44953	-0.00149562	0.00231764	-0.645319	0.518721
rs77580008	8	65057394	-0.00305067	0.00171596	-1.77782	0.0754342	-0.005326	0.00232406	-2.29168	0.0219248
rs1485510	8	65059823	6.68e-05	0.000435004	0.153478	0.878022	-0.000322966	0.000589632	-0.547742	0.583869
rs77131879	8	65072842	-0.000500682	0.00119034	-0.420621	0.674032	0.000917898	0.00161455	0.568514	0.569686
rs79725523	8	65084137	0.000226791	0.000914356	0.248033	0.804109	-0.000484721	0.0012398	-0.390968	0.695821
rs4517161	8	65087982	-0.00101129	0.000662174	-1.52723	0.126704	-0.000539705	0.000897607	-0.601271	0.54766
rs13271334	8	65088190	0.000473177	0.000450414	1.05054	0.293471	-0.000306497	0.000610608	-0.501954	0.6157
rs16930931	8	65106360	-0.00142765	0.00129257	-1.1045	0.269376	0.000193633	0.00175332	0.110438	0.912062
rs76435258	8	65107626	0.000992515	0.00172137	0.576583	0.564222	-0.00404737	0.00233325	-1.73465	0.0828045
rs113303795	8	65117596	-0.000317745	0.00106175	-0.299265	0.764738	0.00186158	0.00143901	1.29365	0.195787
rs76752894	8	65121585	-0.000683799	0.00143129	-0.477752	0.632827	-7.33e-05	0.0019399	-0.037771	0.96987
rs4146360	8	65129459	-0.00103378	0.000487136	-2.12215	0.0338257	-8.26e-05	0.000660402	-0.125075	0.900464
rs118157721	8	65130362	0.000689336	0.00112014	0.615404	0.538289	-0.000798282	0.00151837	-0.525748	0.599063
rs117860620	8	65135094	0.00194157	0.0013007	1.49271	0.135514	0.000657112	0.00176362	0.372592	0.709452
rs72652648	8	65141697	-0.000960145	0.00136669	-0.702535	0.482346	0.000280304	0.00185333	0.151243	0.879784
rs9886424	8	65161216	-0.000561612	0.000467139	-1.20224	0.229272	0.000827638	0.00063312	1.30724	0.191133
rs17222094	8	65166526	0.000217241	0.000615102	0.353179	0.723954	0.00123213	0.000833852	1.47764	0.139505
rs117883776	8	65172987	-0.00064607	0.00121322	-0.532523	0.594364	0.00018926	0.00164495	0.115055	0.908401
rs72652668	8	65176389	0.000590477	0.00148557	0.397475	0.691017	-0.00114153	0.00201426	-0.566725	0.570902
rs79415555	8	65185538	0.00181244	0.00131495	1.37834	0.168101	0.00044186	0.00178288	0.247835	0.804263
rs7822543	8	65186350	-0.000636584	0.00135909	-0.468388	0.639507	0.000911171	0.00184313	0.494362	0.621051
rs4515592	8	65187013	-0.00101657	0.000640596	-1.58691	0.112533	0.000234522	0.000868126	0.270147	0.787047
rs17222633	8	65191686	-0.000784229	0.00107005	-0.732887	0.463628	0.00111883	0.00145035	0.771419	0.440459
rs77907407	8	65193106	-0.000148724	0.00163331	-0.0910566	0.927448	-0.00296918	0.00221476	-1.34064	0.18004
rs78744842	8	65201414	0.00118134	0.0011008	1.07317	0.283198	0.00156046	0.0014927	1.0454	0.295839
rs185213202	8	65212000	0.000152823	0.00116133	0.131593	0.895306	-0.00178733	0.00157398	-1.13555	0.256146
rs117576534	8	65216892	0.000335296	0.0013873	0.241689	0.809021	0.000711069	0.00188116	0.377996	0.705434
rs1866277	8	65228337	0.000143932	0.00132495	0.108632	0.913495	0.00244213	0.00179549	1.36015	0.173784
rs12708021	8	65238605	0.000109783	0.000544981	0.201444	0.840352	0.00117073	0.00073894	1.58434	0.113117
rs1837193	8	65245116	0.000165479	0.000470665	0.351586	0.725149	0.00137945	0.000638042	2.162	0.030619
rs75929511	8	65250224	0.000498432	0.00199105	0.250336	0.802328	-0.00592291	0.00269946	-2.1941	0.0282287
rs60953601	8	65252983	3e-05	0.000724667	0.0413464	0.96702	0.000872385	0.000982377	0.888035	0.374523
rs1899048	8	65258742	0.000289775	0.000550748	0.526149	0.598785	0.00116694	0.000747197	1.56176	0.118345
rs56234908	8	65259194	0.000254496	0.000623185	0.408379	0.682995	-0.00157335	0.00084497	-1.86201	0.062602
rs10099728	8	65260306	0.00021859	0.000562168	0.388834	0.6974	0.000786152	0.000762144	1.0315	0.302307
rs116874737	8	65267986	0.0015206	0.0017678	0.860164	0.389699	-0.00440359	0.00239701	-1.83712	0.0661935
rs4027692	8	65268558	-0.000679132	0.000620312	-1.09482	0.273595	-0.00158599	0.000840959	-1.88593	0.059306
rs117225152	8	65276717	0.000547837	0.000997412	0.549259	0.582828	-0.00059249	0.00135273	-0.437995	0.66139
rs117565321	8	65277168	0.00223985	0.00182284	1.22877	0.21916	-0.00464933	0.00247173	-1.881	0.0599728
rs298204	8	65277946	-0.000149976	0.000542673	-0.276365	0.782268	0.000210234	0.000735742	0.285744	0.775074
rs117080831	8	65281022	0.00219074	0.00125852	1.74073	0.081732	5.4e-05	0.0017062	0.0316329	0.974765
rs62521221	8	65281615	0.00246693	0.00157315	1.56815	0.116847	0.00215605	0.00213335	1.01064	0.31219
rs72654507	8	65283278	0.000479396	0.000789041	0.607569	0.543474	0.000937835	0.00106979	0.876653	0.380676
rs117727185	8	65294621	-0.00196957	0.00128195	-1.53638	0.124446	-0.000757548	0.00173748	-0.436003	0.662835
rs298182	8	65303535	-0.000580586	0.00073025	-0.795051	0.426585	-0.000600724	0.00098993	-0.606835	0.543961
rs55794668	8	65306502	-0.00281006	0.00149429	-1.88053	0.060037	-0.00240505	0.00202582	-1.1872	0.235151
rs72654537	8	65307593	-0.000884794	0.000768223	-1.15174	0.249428	-0.00138631	0.00104173	-1.33078	0.183264
rs16919018	8	65322369	-0.00139504	0.0010842	-1.2867	0.198199	-0.00265822	0.00146966	-1.80874	0.0704929
rs1438232	8	65330695	0.000470365	0.00107172	0.438888	0.660743	-0.000602419	0.00145244	-0.414762	0.678316
rs2600479	8	65332917	-0.000808488	0.000556579	-1.4526	0.146335	-0.00112492	0.000754397	-1.49115	0.135922
rs72654580	8	65343129	-0.000759649	0.000687442	-1.10504	0.269144	-0.00147465	0.000931702	-1.58275	0.11348
rs77416382	8	65347957	0.000404833	0.000971896	0.416539	0.677016	4.85e-05	0.00131749	0.0367843	0.970657
rs117497809	8	65354900	0.000551629	0.00104034	0.530237	0.595948	0.0014401	0.00141041	1.02105	0.307231
rs2577893	8	65361795	-0.000733043	0.000526552	-1.39216	0.163876	-0.00111951	0.000713947	-1.56806	0.116868
rs2577892	8	65363236	0.000201065	0.000831934	0.241684	0.809025	-0.000971658	0.00112806	-0.861352	0.389045
rs34040169	8	65365897	0.000315953	0.00124355	0.254074	0.799439	-0.000713153	0.0016861	-0.42296	0.672325
rs12544855	8	65379896	-0.000674937	0.000736414	-0.91652	0.359395	5.1e-05	0.000998259	0.0510959	0.959249
rs10103787	8	65403455	-0.000665001	0.000579471	-1.1476	0.251135	-9.86e-05	0.000785635	-0.125551	0.900087
rs13276064	8	65410757	0.000122861	0.000439195	0.279741	0.779677	-0.000298763	0.000595536	-0.501671	0.615899
Affx-32470069	8	65413236	-0.00105217	0.000703072	-1.49654	0.134515	-0.000311537	0.000953048	-0.326885	0.743755
rs62519787	8	65431731	0.000300274	0.000641649	0.467972	0.639805	-5.41e-06	0.000869844	-0.0062183	0.995039
rs62519788	8	65432577	-0.000149605	0.00072135	-0.207395	0.835701	0.00202648	0.000978106	2.07184	0.0382811
rs1376771	8	65436090	-0.000767834	0.000841589	-0.912362	0.361579	-0.000870688	0.00114085	-0.763193	0.445349
rs7832902	8	65438172	-0.000353279	0.00050047	-0.705894	0.480255	-2.75e-05	0.000678438	-0.0405685	0.96764
rs1451864	8	65438893	-0.000585372	0.00179158	-0.326735	0.743869	-0.00413844	0.00242897	-1.70379	0.0884219
rs80026880	8	65442777	-0.00110766	0.000704032	-1.57331	0.115649	-0.000655174	0.000954534	-0.686381	0.492474
rs35318455	8	65443877	0.00117424	0.000555675	2.11318	0.034586	0.000325193	0.000753548	0.431549	0.666069
rs10957316	8	65446429	-0.000315131	0.000535157	-0.588857	0.555958	0.000304985	0.000725352	0.420465	0.674146
rs72656439	8	65463084	-0.00038697	0.00141648	-0.273191	0.784707	1.11e-05	0.00191969	0.00577172	0.995395
rs62519827	8	65481947	0.000277826	0.000671778	0.413568	0.679191	0.000815574	0.000910781	0.895467	0.370538
rs60695690	8	65483478	-0.000358291	0.000976024	-0.367093	0.71355	-0.0012231	0.00132332	-0.924268	0.355348
rs11775784	8	65497533	0.000277284	0.000657576	0.421675	0.673262	0.000477933	0.000891875	0.535874	0.592046
rs11783849	8	65506413	-0.000807505	0.00141382	-0.571153	0.567897	-0.00210613	0.00191774	-1.09823	0.272103
rs117238806	8	65518022	0.00275569	0.00203361	1.35507	0.175395	0.00583424	0.00275647	2.11656	0.0342978
rs62519845	8	65518887	0.000499566	0.000702807	0.710814	0.4772	0.000524626	0.00095289	0.550563	0.581934
rs59035258	8	65527669	-0.000313159	0.0011105	-0.281999	0.777944	0.00216429	0.00150566	1.43744	0.150594
rs77609115	8	65529403	0.00115171	0.00129621	0.888524	0.37426	-0.000578467	0.00175732	-0.329175	0.742024
rs34885537	8	65535886	5.12e-05	0.000573999	0.0892288	0.9289	-6.45e-06	0.00077815	-0.008295	0.993382
rs75738074	8	65540675	-0.000529731	0.00139705	-0.379178	0.704556	-0.000251643	0.0018947	-0.132814	0.89434
rs9298087	8	65550357	3.86e-07	0.000431174	0.0008959	0.999285	-7.21e-05	0.000584414	-0.123352	0.901829
rs77404354	8	65553596	-0.000206617	0.00135084	-0.152955	0.878434	-0.000277849	0.00183085	-0.151759	0.879377
rs74652007	8	65560927	-5.77e-05	0.000891815	-0.0646815	0.948428	-0.00160384	0.00120882	-1.32679	0.184581
rs62521087	8	65584989	0.000242132	0.00105922	0.228594	0.819185	0.00263271	0.00143566	1.8338	0.0666845
rs1986181	8	65587228	-3.43e-05	0.000503447	-0.0682164	0.945613	0.000368558	0.000682458	0.540045	0.589166
rs77601252	8	65589698	0.000943722	0.00147518	0.639733	0.522347	0.00151611	0.00199937	0.758291	0.448277
rs185677327	8	65589837	-0.000330379	0.00152534	-0.216593	0.828526	-3.18e-06	0.00207011	-0.00153593	0.998775
rs113207291	8	65593214	-0.00080385	0.00142623	-0.56362	0.573013	-0.00307719	0.00193417	-1.59096	0.11162
rs10112206	8	65611761	-0.00032369	0.000425759	-0.760266	0.447096	-0.000400694	0.000577122	-0.694298	0.487496
rs16931394	8	65617660	-0.00116742	0.00200425	-0.582474	0.560248	-0.00233186	0.00271633	-0.858458	0.39064
rs4474057	8	65629420	-0.00170591	0.000947572	-1.80029	0.0718155	0.000597034	0.00128426	0.464884	0.642015
rs61146973	8	65638023	-0.000297815	0.000557245	-0.534441	0.593037	4.92e-05	0.000755351	0.0651141	0.948083
rs118111353	8	65638634	0.000492549	0.00133749	0.368264	0.712677	0.000645351	0.00181318	0.355921	0.7219
rs113374270	8	65638988	0.000284833	0.000962096	0.296055	0.767188	0.000272025	0.00130479	0.208481	0.834853
rs10808739	8	65640260	-0.000134307	0.00053315	-0.251913	0.801109	-0.000836741	0.000722783	-1.15767	0.247002
rs72656477	8	65648422	-0.000357871	0.00081416	-0.439558	0.660257	-0.000428866	0.00110389	-0.388505	0.697642
rs4737679	8	65649365	-0.000152709	0.00201635	-0.075735	0.93963	0.000872938	0.00273274	0.319437	0.749395
rs80083040	8	65654844	-0.00197174	0.0009443	-2.08805	0.0367945	0.000794873	0.00128023	0.620886	0.534675
rs72656480	8	65661407	-0.00133864	0.00136207	-0.982795	0.325709	-7.35e-05	0.00184647	-0.0397893	0.968261
rs3886001	8	65666979	-0.000913664	0.00190025	-0.480814	0.630649	-0.00220885	0.00257533	-0.857697	0.391061
rs34520115	8	65708227	-0.000154222	0.000533374	-0.289144	0.772471	-0.000762687	0.000723171	-1.05464	0.291589
rs6987861	8	65709467	-7.18e-05	0.000505054	-0.142234	0.886895	-0.000569899	0.000684604	-0.832451	0.405155
rs74645043	8	65710305	-6.36e-06	0.00176614	-0.00360161	0.997126	-0.000293095	0.00239378	-0.12244	0.902551
rs6980478	8	65720734	7.58e-05	0.000570882	0.132719	0.894416	-0.00012172	0.000773915	-0.157279	0.875025
rs13278868	8	65721197	0.000134329	0.000571715	0.234957	0.814242	-0.000121509	0.000775046	-0.156777	0.875421
rs75655239	8	65731049	0.000252289	0.00130445	0.193406	0.846641	-0.000109917	0.00176816	-0.0621647	0.950432
rs34183793	8	65732569	7.6e-05	0.000576714	0.131704	0.895219	-6.62e-05	0.000781799	-0.0847284	0.932477
rs111457077	8	65762188	-0.000206987	0.000900548	-0.229845	0.818212	-0.00129067	0.00122079	-1.05724	0.290402
rs56986679	8	65768401	0.001596	0.00129604	1.23144	0.218159	0.000123499	0.00175746	0.0702715	0.943978
rs12549868	8	65769412	-0.000111841	0.000431981	-0.258901	0.795711	-0.000686367	0.000585504	-1.17227	0.241091
rs4645595	8	65775638	0.000417365	0.000465435	0.896722	0.369868	0.000656608	0.000630926	1.04071	0.298013
rs6999435	8	65777120	-0.000264476	0.000472188	-0.560109	0.575406	0.00012406	0.000640196	0.193784	0.846345
rs117991247	8	65777660	-0.000128552	0.00202146	-0.0635939	0.949294	-0.00122846	0.00274126	-0.448139	0.654053
rs73690412	8	65783995	0.000314611	0.00053391	0.589258	0.555688	4.92e-05	0.000723895	0.0679526	0.945823
rs80059922	8	65788148	-0.000484837	0.00114123	-0.424839	0.670955	-0.00176286	0.00154703	-1.13951	0.254492
rs7840142	8	65796677	0.000661221	0.00049447	1.33723	0.181148	-7.3e-05	0.000670376	-0.108922	0.913264
rs6998890	8	65806857	-0.000150124	0.000441404	-0.340107	0.733776	-0.000487068	0.00059832	-0.81406	0.415611
rs71529150	8	65815033	8.9e-05	0.000583183	0.152678	0.878652	0.000138	0.000790748	0.174519	0.861458
rs72658913	8	65817611	0.000779678	0.000885214	0.880779	0.378438	-0.000241835	0.00120025	-0.201487	0.840318
rs75719363	8	65827623	0.000137445	0.00150466	0.0913461	0.927218	0.000740435	0.00203984	0.362986	0.716615
rs77562608	8	65836673	0.000642952	0.00129444	0.496702	0.619399	9.36e-05	0.00175518	0.0533376	0.957463
rs4737689	8	65846246	-0.000159483	0.00109487	-0.145665	0.884186	0.000826811	0.00148396	0.557165	0.577415
rs4466436	8	65854402	-0.000427837	0.000513606	-0.833006	0.404842	0.000222638	0.000696373	0.31971	0.749188
rs75477098	8	65857731	-0.000371947	0.00117767	-0.315832	0.75213	0.000274626	0.00159638	0.172031	0.863413
rs35592909	8	65881646	0.000766092	0.000851527	0.899668	0.368298	-0.000356956	0.00115468	-0.309139	0.757216
rs17294371	8	65891156	-0.000788256	0.00148612	-0.530413	0.595826	0.00136876	0.00201426	0.679533	0.4968
rs60166560	8	65914524	-0.000534907	0.000961701	-0.55621	0.578068	-0.000235712	0.00130376	-0.180794	0.856529
rs7829622	8	65916045	0.000711915	0.00111669	0.637526	0.523783	0.00086556	0.0015132	0.572007	0.567318
rs62520125	8	65917049	-0.000189415	0.000698843	-0.271041	0.78636	0.000910292	0.00094743	0.960801	0.336653
rs12544575	8	65926768	-0.000444401	0.000535507	-0.829871	0.406613	4.78e-05	0.00072598	0.0657755	0.947557
rs16931680	8	65929350	-0.000239438	0.000694926	-0.344552	0.730431	0.000908183	0.00094185	0.964254	0.33492
rs116938607	8	65930603	0.000979489	0.00206911	0.473386	0.635938	-0.00160548	0.00280623	-0.572114	0.567245
rs117630078	8	65936636	-0.00335573	0.00173932	-1.92933	0.0536907	-0.00142602	0.00235848	-0.604637	0.545421
rs34489694	8	65943578	0.000112563	0.000560527	0.200816	0.840843	0.000379711	0.000759737	0.499793	0.617221
rs117259111	8	65954377	-0.00129511	0.00146343	-0.884987	0.376164	-0.000915855	0.00198383	-0.46166	0.644325
rs2980010	8	65955009	0.000141167	0.000866966	0.162829	0.870654	-3.64e-05	0.00117536	-0.0309693	0.975294
rs117713504	8	65966136	-0.000335433	0.00132837	-0.252514	0.800644	-0.000661571	0.00180086	-0.367365	0.713347
rs28478986	8	65974039	0.000498677	0.000439228	1.13535	0.25623	0.00107662	0.000595521	1.80786	0.0706295
rs12678249	8	65983392	-0.000180772	0.000630519	-0.286704	0.774339	-0.000301554	0.000854745	-0.352799	0.724239
rs13251259	8	65983754	-0.000219031	0.000571911	-0.382981	0.701734	0.000751776	0.000775503	0.969404	0.332345
rs2956320	8	65989176	0.000596873	0.000435409	1.37083	0.170428	0.00165564	0.00059017	2.80536	0.00502632
rs117322624	8	65993216	-4.22e-05	0.0012788	-0.0330178	0.97366	3.05e-05	0.00173341	0.017615	0.985946
rs2956312	8	65994071	-0.000157619	0.000522541	-0.301639	0.762927	-0.000159792	0.000708376	-0.225575	0.821532
rs4737205	8	65995898	-0.00074667	0.00124589	-0.599306	0.54897	-0.000943811	0.0016886	-0.558933	0.576208
rs4387012	8	66000843	0.00043885	0.000602301	0.728622	0.466233	0.0025367	0.000816353	3.10735	0.00188789
rs10504381	8	66009295	0.000419886	0.000622227	0.674811	0.499797	0.00191656	0.000843427	2.27235	0.0230659
rs2980000	8	66013163	-0.000290522	0.000474676	-0.612041	0.540511	1.93e-05	0.00064339	0.0299735	0.976088
rs7814538	8	66016808	-2.13e-05	0.000428473	-0.0496508	0.960401	0.000892137	0.000580856	1.5359	0.124564
rs4480157	8	66021589	-0.000429387	0.000451146	-0.95177	0.341215	-0.00115898	0.000611632	-1.8949	0.0581064
rs12335217	8	66023840	0.000412991	0.00112922	0.365732	0.714566	-0.00189894	0.00153073	-1.24055	0.214774
rs118147213	8	66023848	0.000340444	0.00155379	0.219105	0.826568	-0.000251521	0.00210601	-0.11943	0.904935
rs12550184	8	66024923	0.000620799	0.00131063	0.473666	0.635738	-0.00146523	0.00177744	-0.824349	0.409742
rs78659402	8	66026090	-0.00267798	0.00139709	-1.91683	0.05526	-0.00174423	0.00189372	-0.921062	0.357019
rs4737698	8	66026395	0.000423619	0.000556019	0.761879	0.446133	0.000344307	0.000753794	0.456765	0.64784
rs79608535	8	66026429	0.00147474	0.000925447	1.59354	0.111039	0.000480413	0.00125456	0.382934	0.701769
rs5891995	8	66026654	0.000111244	0.000435529	0.255422	0.798397	0.000112896	0.000590511	0.191183	0.848382
rs35934706	8	66032357	0.00124757	0.00067611	1.84522	0.065007	2.74e-05	0.000916468	0.0298752	0.976167
rs28749808	8	66039942	0.000175536	0.0012968	0.135361	0.892327	0.0029994	0.00175796	1.70618	0.0879755
rs10086583	8	66040232	-0.000416657	0.0013424	-0.310383	0.75627	0.00068288	0.0018193	0.375354	0.707397
rs13255324	8	66040463	-9.9e-05	0.000428823	-0.230819	0.817455	-0.000255069	0.000581307	-0.438785	0.660818
rs73251217	8	66042752	-0.00138843	0.000880383	-1.57708	0.114778	-0.000820589	0.00119356	-0.687513	0.49176
rs7002228	8	66055473	0.000741329	0.000610729	1.21384	0.224809	-5.34e-05	0.000827926	-0.0644881	0.948582
rs35631195	8	66055494	0.000269969	0.000447973	0.602646	0.546745	0.000583663	0.000607375	0.96096	0.336573
rs4617197	8	66066188	0.000387682	0.000519819	0.745802	0.455788	-0.000637139	0.000705138	-0.903566	0.366226
rs117952865	8	66067744	0.00181258	0.00128721	1.40815	0.159088	0.000212713	0.00174577	0.121845	0.903022
rs6982800	8	66074511	-4.63e-05	0.000499477	-0.092763	0.926092	-0.000304515	0.000677439	-0.449509	0.653065
rs35631780	8	66076504	0.000525633	0.00148743	0.353384	0.723801	0.000139983	0.00201669	0.0694124	0.944661
rs7842485	8	66078557	-6.5e-05	0.000577414	-0.112543	0.910393	-0.000388331	0.000782825	-0.496064	0.61985
rs72658982	8	66078746	-0.0018576	0.000952135	-1.95099	0.0510597	0.00111884	0.00129084	0.866754	0.386078
rs77476195	8	66084748	0.000232595	0.000918196	0.253318	0.800023	-0.000140415	0.00124477	-0.112804	0.910186
rs117200480	8	66085008	-0.00119809	0.000879562	-1.36214	0.173153	-8.87e-05	0.00119243	-0.0743521	0.94073
rs72658987	8	66085522	-0.00121909	0.000617036	-1.97572	0.0481876	0.000441377	0.000836649	0.527554	0.59781
rs6472179	8	66090698	0.000660728	0.0004409	1.49859	0.133981	0.000139764	0.000598085	0.233686	0.815229
rs188217117	8	66095144	-0.000564538	0.00184451	-0.306063	0.759557	0.00257385	0.00250027	1.02943	0.30328
rs13253048	8	66102313	0.000675463	0.000444007	1.52129	0.128188	0.000129701	0.000602259	0.215358	0.829488
rs34994298	8	66103925	0.000502829	0.000441676	1.13846	0.25493	3.88e-05	0.000598668	0.0648458	0.948297
rs76550422	8	66104967	0.00177517	0.00118847	1.49366	0.135265	-0.00121309	0.00161114	-0.752941	0.451486
rs57728118	8	66105153	-0.000990531	0.00135092	-0.73323	0.463419	-0.00082141	0.00183198	-0.448374	0.653884
rs36096905	8	66106709	0.000739295	0.000995357	0.742744	0.457637	0.00223649	0.00135022	1.65639	0.0976444
rs77050397	8	66109862	0.00191572	0.00138144	1.38675	0.165518	-0.000313779	0.00187305	-0.167523	0.866959
rs35632527	8	66123268	0.000580567	0.000872946	0.665066	0.506009	-0.000156549	0.00118377	-0.132247	0.894789
rs4294223	8	66127657	0.000286577	0.00081733	0.350625	0.72587	-0.000302576	0.00110801	-0.273081	0.784791
rs4310240	8	66129816	0.000223602	0.000527302	0.424049	0.671531	-4.44e-05	0.00071479	-0.0620534	0.95052
rs4737206	8	66129990	0.000350512	0.000491667	0.712906	0.475905	-0.000711888	0.000666567	-1.06799	0.285525
rs4310241	8	66130035	0.00120963	0.00124243	0.973601	0.330256	-0.000334144	0.00168382	-0.198445	0.842697
rs67446241	8	66138530	0.000683587	0.000549748	1.24346	0.213701	9.51e-05	0.000745053	0.12759	0.898474
rs7841951	8	66138549	-0.000166603	0.000758738	-0.219579	0.826199	-0.00151508	0.00102865	-1.47289	0.140783
rs12334442	8	66138709	0.000766164	0.000873683	0.876936	0.380522	0.000142285	0.00118456	0.120116	0.904391
rs4737715	8	66144218	-0.000379053	0.000426149	-0.889485	0.373743	0.000252783	0.000577655	0.437601	0.661676
rs4302880	8	66147873	-0.000517821	0.000626704	-0.826261	0.408657	-0.00189704	0.000849862	-2.23217	0.0256045
rs62506087	8	66154702	-0.000504468	0.00135894	-0.37122	0.710474	-0.00178232	0.00184177	-0.967721	0.333185
rs6985371	8	66168598	-0.00112401	0.00103827	-1.08258	0.278996	-0.00160052	0.0014079	-1.13681	0.255619
rs10504385	8	66169667	0.000326323	0.000480339	0.67936	0.49691	0.000115273	0.000651268	0.176998	0.85951
rs4737717	8	66173935	0.000581218	0.000532612	1.09126	0.275159	0.000652566	0.00072219	0.903594	0.366211
rs77997440	8	66174062	0.000869306	0.00124389	0.698861	0.48464	0.000989708	0.00168638	0.586883	0.557283
rs71529165	8	66178411	0.000744724	0.00129171	0.57654	0.564251	-0.000967992	0.00175156	-0.552645	0.580507
rs76932560	8	66183573	0.000628498	0.00145605	0.431645	0.665999	0.00555676	0.00197325	2.81604	0.00486226
rs117149806	8	66187865	-0.000557485	0.00175309	-0.318001	0.750484	-0.000651744	0.00237535	-0.274378	0.783795
rs13261288	8	66191448	0.000536932	0.000427987	1.25455	0.209642	0.000510409	0.000580226	0.879674	0.379036
rs34676548	8	66198210	0.00273506	0.00120186	2.27569	0.0228654	-0.00115585	0.00162923	-0.709442	0.478051
rs13270922	8	66200541	-0.000302185	0.000425777	-0.709725	0.477875	-0.000722146	0.000577265	-1.25098	0.210943
rs117425859	8	66201793	0.00112881	0.00105876	1.06616	0.286353	-0.000525836	0.00143572	-0.366251	0.714178
rs80104587	8	66202759	7.32e-05	0.00119274	0.0613572	0.951075	0.00292933	0.00161724	1.81131	0.0700937
rs78546906	8	66203651	0.00230241	0.00140699	1.63641	0.101754	-0.00132628	0.00190753	-0.695286	0.486877
rs72661224	8	66206151	-0.000586053	0.00126324	-0.463928	0.6427	0.00125173	0.00171269	0.730858	0.464866
rs77418178	8	66206881	0.00137381	0.00100166	1.37153	0.170212	-0.000384252	0.00135789	-0.282977	0.777195
rs6472191	8	66210210	5.37e-05	0.00098471	0.0545228	0.956519	-0.00241107	0.00133516	-1.80583	0.0709465
rs117093116	8	66213742	6.25e-05	0.00149698	0.0417751	0.966678	-0.00270316	0.00202969	-1.33181	0.182924
rs118129925	8	66219145	-0.00325067	0.00171502	-1.89541	0.0580385	-0.00468447	0.00232533	-2.01454	0.0439539
rs13277843	8	66226442	-0.000183155	0.000491885	-0.372353	0.709631	3.12e-05	0.00066705	0.0468478	0.962635
rs35413144	8	66233975	4.7e-05	0.00127412	0.0369048	0.970561	0.00151618	0.00172734	0.877755	0.380077
rs7830803	8	66235381	-0.00110131	0.000885718	-1.24341	0.213717	-0.000158311	0.00120101	-0.131815	0.895131
rs117721371	8	66244308	-0.00241894	0.00212325	-1.13927	0.254593	-0.000866775	0.00287762	-0.301212	0.763253
rs76451515	8	66244488	-0.00131752	0.001742	-0.756324	0.449455	-0.00129613	0.00236138	-0.548888	0.583083
rs116848532	8	66250216	0.000103694	0.00125714	0.0824847	0.934261	-0.00139801	0.00170392	-0.820465	0.411952
rs116877959	8	66260703	0.00130369	0.000974627	1.33763	0.181017	-0.000425367	0.00132118	-0.32196	0.747483
rs117920105	8	66272722	-0.0023256	0.0021023	-1.10622	0.268633	-0.00011126	0.00284833	-0.0390616	0.968841
rs72662804	8	66277333	-0.000840638	0.000967852	-0.86856	0.385088	0.00034639	0.00131227	0.263963	0.791808
rs10087366	8	66278139	-0.000655348	0.00053196	-1.23195	0.217969	0.000133108	0.000721221	0.18456	0.853575
rs78901895	8	66278305	0.00164271	0.00098671	1.66484	0.0959463	-0.000729138	0.00133893	-0.544567	0.586052
rs4737725	8	66288569	0.000143213	0.000904708	0.158298	0.874222	-0.00202767	0.00122633	-1.65344	0.0982422
rs1554053	8	66289277	-0.000869246	0.000976649	-0.89003	0.373451	0.00111646	0.00132385	0.843346	0.399036
rs1554057	8	66289587	-0.00034684	0.00076671	-0.452374	0.651	-0.00126222	0.00103931	-1.21448	0.224565
rs34863513	8	66306959	0.000197646	0.000531402	0.371933	0.709943	0.000711829	0.000720281	0.988265	0.323024
rs62508867	8	66307741	0.000623277	0.00199582	0.312292	0.754819	0.0035063	0.00270577	1.29586	0.195025
rs6992616	8	66312843	-0.000580973	0.000429386	-1.35303	0.176046	-0.000754446	0.000582096	-1.29609	0.194947
rs12545181	8	66326001	-0.000885457	0.000499292	-1.77343	0.0761591	-0.000492756	0.000677172	-0.727668	0.466818
rs72662855	8	66330591	-0.00213253	0.00104951	-2.03192	0.0421624	-0.000362291	0.00142313	-0.254572	0.799054
rs76191758	8	66331728	-0.00036268	0.00178468	-0.203219	0.838964	0.000448507	0.00241954	0.185369	0.85294
rs2357396	8	66352999	-0.000703591	0.00044227	-1.59086	0.111641	-0.000556843	0.000599706	-0.928527	0.353135
rs72662886	8	66356500	0.00191521	0.0018183	1.0533	0.292206	0.00470742	0.00246372	1.91069	0.056045
rs11780570	8	66357207	-0.00086713	0.000480249	-1.80559	0.0709841	0.000572214	0.000651012	0.87896	0.379424
rs113618036	8	66357407	0.0014794	0.0011424	1.295	0.195323	0.0016504	0.00154871	1.06566	0.286578
rs55905819	8	66358087	0.00037025	0.00105664	0.350404	0.726036	0.00260592	0.00143204	1.81972	0.0688023
rs117076841	8	66359216	0.00165892	0.00166435	0.996737	0.318893	0.00462353	0.00225613	2.04932	0.0404316
rs17372922	8	66362527	-0.00046063	0.000992996	-0.463879	0.642735	-0.00050885	0.00134678	-0.377826	0.70556
rs4551406	8	66372564	-0.000221722	0.000452644	-0.489837	0.62425	0.000181689	0.000613553	0.296125	0.767135
rs72664714	8	66376393	0.00213082	0.00183515	1.16112	0.245596	0.00377529	0.00248678	1.51815	0.128979
rs12114477	8	66383566	-0.00069301	0.000428553	-1.61709	0.105859	0.000343347	0.00058081	0.591151	0.55442
rs75725452	8	66385725	0.000284474	0.00143012	0.198916	0.842329	-0.00209533	0.001939	-1.08063	0.279864
rs12164194	8	66385806	-0.00146488	0.000642409	-2.2803	0.0225908	-0.00023813	0.000870824	-0.273453	0.784505
rs4284070	8	66389067	-0.000928729	0.000576389	-1.61129	0.107118	-0.00137056	0.000781274	-1.75427	0.0793861
rs4413813	8	66396831	-0.000436382	0.000470324	-0.927833	0.353495	0.000787526	0.000637603	1.23514	0.216781
rs17373464	8	66396910	-0.00156699	0.000947186	-1.65437	0.0980542	-0.00120264	0.00128399	-0.936645	0.348942
rs75833549	8	66404820	0.000880406	0.000980975	0.89748	0.369464	0.00161106	0.00132972	1.21158	0.225674
rs17301456	8	66408002	0.000484439	0.00135525	0.357453	0.720753	0.00381949	0.00183812	2.07793	0.0377163
rs10097382	8	66410787	-0.00061051	0.00126457	-0.482782	0.629251	0.00199421	0.00171436	1.16324	0.244734
rs77382553	8	66427835	-8.52e-05	0.00135135	-0.0630306	0.949742	0.00153954	0.00183135	0.84066	0.400539
rs4475524	8	66433796	0.000162038	0.000716689	0.226092	0.82113	0.00155138	0.000971079	1.59758	0.110138
rs16932169	8	66438548	-0.000920534	0.000715063	-1.28735	0.197974	8.68e-05	0.000969318	0.0895127	0.928675
rs117047545	8	66447832	0.00225539	0.00213491	1.05643	0.290771	0.00122752	0.00289474	0.42405	0.671529
rs6981589	8	66449457	-0.000205445	0.000440231	-0.466676	0.640732	-0.000492981	0.000596714	-0.82616	0.408714
rs4449835	8	66456706	0.000680293	0.000518227	1.31273	0.189274	0.000797281	0.000702901	1.13427	0.256682
rs7819731	8	66457999	-0.000236437	0.000752105	-0.314367	0.753243	-0.00167039	0.00101947	-1.63849	0.101321
rs112432712	8	66460964	0.000245325	0.00152185	0.161202	0.871934	-0.00192488	0.00206267	-0.9332	0.350718
rs117361941	8	66461266	0.000270585	0.00169531	0.159608	0.87319	-0.000934707	0.00229697	-0.40693	0.684059
rs7843724	8	66462816	0.000817802	0.000426894	1.9157	0.0554038	0.000914509	0.00057881	1.57998	0.114112
rs6981992	8	66463478	-0.000439488	0.000472727	-0.929686	0.352534	-8.76e-05	0.000640888	-0.136667	0.891294
rs117322344	8	66468486	-0.00166045	0.00119685	-1.38735	0.165335	0.0010432	0.00162292	0.64279	0.520361
rs6472207	8	66474197	-0.000265871	0.00050543	-0.526028	0.598869	-0.00011595	0.00068524	-0.169212	0.86563
rs4294622	8	66480563	-0.00125024	0.000453026	-2.75976	0.00578475	-0.00135764	0.000614176	-2.21051	0.0270708
rs34369294	8	66485512	-0.000440444	0.000955189	-0.461107	0.644722	-0.000724301	0.00129494	-0.559334	0.575935
rs74449519	8	66497216	-0.00179025	0.00137376	-1.30318	0.192514	0.0010273	0.00186243	0.551592	0.581228
rs79723532	8	66501129	5.33e-05	0.0010241	0.0520916	0.958456	-0.00112247	0.00138861	-0.808341	0.418895
rs16932245	8	66510045	-0.000677678	0.000435435	-1.55632	0.119632	-0.000610189	0.000590686	-1.03302	0.301597
rs76641957	8	66530945	0.000110304	0.000785895	0.140354	0.88838	-0.000478787	0.00106561	-0.449308	0.65321
rs79908589	8	66543286	0.000283994	0.00101017	0.281136	0.778606	0.000914771	0.00136957	0.667928	0.50418
rs10504389	8	66556187	-0.000388888	0.000600502	-0.647604	0.517242	-0.000856622	0.000813945	-1.05243	0.292602
rs76980069	8	66556286	1.72e-05	0.00102529	0.0168183	0.986582	-0.00111491	0.00139094	-0.80155	0.422814
rs35524385	8	66568501	-6.02e-05	0.000506861	-0.118692	0.905519	0.000247372	0.000687113	0.360017	0.718834
rs117068576	8	66571292	0.000196215	0.00139828	0.140326	0.888403	-0.00377931	0.00189603	-1.99328	0.0462321
rs13281002	8	66573447	4.28e-05	0.00119482	0.0358314	0.971417	-0.000569866	0.00161995	-0.351779	0.725004
rs117971394	8	66619983	0.000285648	0.00147834	0.193222	0.846785	-0.00157821	0.00200355	-0.787705	0.43087
rs7822627	8	66626374	-0.000390745	0.000428341	-0.912229	0.361649	-0.000281215	0.00058063	-0.484328	0.628154
rs17395656	8	66630900	0.000983237	0.000863889	1.13815	0.255058	0.00184866	0.00117096	1.57875	0.114394
rs16932314	8	66633143	0.000450756	0.000876544	0.514242	0.607083	0.00121316	0.00118827	1.02095	0.30728
rs55776446	8	66646352	0.00210671	0.000503883	4.18096	2.9e-05	0.00169319	0.000683133	2.47857	0.0131916
rs138599850	8	66646997	0.00102445	0.000870307	1.17712	0.23915	0.00190661	0.00117984	1.61599	0.106097
rs10089128	8	66651705	-0.000403256	0.00118532	-0.340209	0.733699	0.000623402	0.00160826	0.387625	0.698294
rs72666544	8	66655253	-0.0024127	0.00133211	-1.81119	0.070113	-0.00307602	0.0018058	-1.70341	0.088493
rs74936999	8	66657553	0.000998234	0.00186522	0.535184	0.592523	-2.7e-05	0.00252799	-0.0106707	0.991486
rs75770786	8	66671551	0.000727323	0.00139771	0.520367	0.602808	0.00166637	0.00189445	0.879609	0.379072
rs11557049	8	66692011	0.00591359	0.000849459	6.96159	3.37e-12	0.00497132	0.00115181	4.31608	1.59e-05
rs76830402	8	66696199	0.00205212	0.00129211	1.58819	0.112244	0.00351449	0.00175099	2.00714	0.0447356
rs80324700	8	66697284	3.23e-05	0.0017774	0.0181658	0.985507	0.000566916	0.00241019	0.235216	0.814041
rs117336177	8	66701846	0.00463877	0.00154934	2.99402	0.00275347	0.00783356	0.00210098	3.72853	0.000192637
rs118131983	8	66706033	0.00108036	0.000744431	1.45126	0.146709	0.00247544	0.00100918	2.45291	0.0141711
rs73242913	8	66708501	0.00143856	0.00064465	2.23154	0.025646	0.00293207	0.000873982	3.35484	0.000794219
rs11784267	8	66708554	0.000125648	0.000636052	0.197543	0.843402	-0.000929147	0.000862451	-1.07733	0.281332
rs111897168	8	66711593	0.00241859	0.00152273	1.58833	0.112212	-0.00125484	0.00206577	-0.607446	0.543556
rs62507651	8	66712028	-0.00069253	0.00100044	-0.692227	0.488795	-0.00363505	0.00135614	-2.68044	0.00735297
rs59198392	8	66712081	-0.000543504	0.000605071	-0.898248	0.369054	-0.000800488	0.000820125	-0.976055	0.329038
rs75109457	8	66715480	0.000783272	0.00143398	0.546222	0.584914	0.00155053	0.00194379	0.797684	0.425054
rs62507652	8	66736720	-0.00190544	0.00101759	-1.8725	0.0611379	0.000546525	0.00138053	0.395881	0.692193
rs34383016	8	66739380	-0.00119924	0.000926908	-1.2938	0.195734	-0.00158419	0.00125659	-1.26071	0.207416
rs117306217	8	66745637	-0.00460655	0.00203795	-2.26039	0.023798	-0.00460154	0.00276188	-1.66609	0.095696
rs78622829	8	66749679	0.0011185	0.000748617	1.49409	0.135152	0.00245565	0.00101486	2.41969	0.0155343
rs118131646	8	66762938	-0.00157676	0.0017159	-0.918911	0.358143	-0.00364306	0.00232631	-1.56603	0.117343
rs76763414	8	66785095	0.00355165	0.00166287	2.13585	0.0326923	0.00457947	0.00225437	2.03138	0.0422177
rs57826772	8	66819447	0.00065587	0.000593991	1.10418	0.269518	0.0010674	0.000805277	1.3255	0.185005
rs77039379	8	66820880	0.00281356	0.00213084	1.3204	0.186702	0.00135575	0.00288946	0.469205	0.638924
rs62506580	8	66842018	-0.000223476	0.000611597	-0.365398	0.714814	-0.000496507	0.000829086	-0.598861	0.549266
rs74635417	8	66845320	0.00105877	0.000740613	1.42958	0.152838	0.00204518	0.00100396	2.03711	0.04164
rs4601292	8	66851731	-0.000153561	0.000487352	-0.315093	0.752691	-0.000582244	0.000660667	-0.881296	0.378158
rs72650531	8	66862525	0.00398085	0.000685529	5.80698	6.37e-09	0.00450164	0.000929153	4.84489	1.27e-06
rs62506588	8	66868672	-8.67e-05	0.0012787	-0.0678305	0.945921	-0.00248279	0.00173319	-1.43249	0.152004
rs117365709	8	66873525	-0.00137118	0.00122207	-1.12201	0.261857	8e-06	0.00165772	0.00482437	0.996151
rs11779150	8	66877803	-0.000477456	0.000925081	-0.516124	0.605768	-0.00186747	0.00125442	-1.48871	0.136565
rs117488013	8	66882376	0.000222039	0.00140941	0.157541	0.874819	-0.000998559	0.00191038	-0.522701	0.601183
rs117097177	8	66887777	-0.00114477	0.00121698	-0.940662	0.346879	-0.00428342	0.00164971	-2.59647	0.00941924
rs11988417	8	66895516	-0.000320919	0.000542511	-0.591544	0.554157	-0.000553244	0.000734662	-0.753059	0.451415
rs6472239	8	66900280	0.000505065	0.000941569	0.536408	0.591677	0.000622041	0.00127637	0.487352	0.62601
rs58902647	8	66912045	-0.000539866	0.000675719	-0.798951	0.42432	-0.00165285	0.000915922	-1.80457	0.0711429
rs6998320	8	66915685	0.000263026	0.000834612	0.315148	0.75265	-0.000401338	0.00113136	-0.35474	0.722784
rs6997265	8	66921139	-0.00283191	0.00100336	-2.82244	0.00476627	-0.00359592	0.00136034	-2.6434	0.00820832
rs117912898	8	66927777	0.00114164	0.00147189	0.775625	0.437971	-0.00119691	0.00199553	-0.599798	0.548641
rs28402886	8	66927891	0.000321393	0.000455483	0.705609	0.480432	-9.11e-05	0.000617596	-0.147499	0.882738
rs76918997	8	66928300	-0.00157706	0.00139756	-1.12844	0.259135	-0.0012606	0.00189454	-0.665387	0.505804
rs73237302	8	66929360	-5.24e-05	0.000888032	-0.059021	0.952935	-0.000814331	0.00120377	-0.676486	0.498733
rs74430076	8	66931909	-0.000541348	0.00111746	-0.484447	0.628069	-0.00105296	0.00151516	-0.694952	0.487086
rs79398440	8	66942326	0.00111009	0.000753356	1.47352	0.140611	0.00199673	0.00102128	1.95512	0.0505704
rs16932424	8	66942692	-8.24e-05	0.000885643	-0.0930952	0.925828	-0.000945126	0.00120065	-0.787179	0.431178
rs117006138	8	66944965	-0.000232903	0.00147269	-0.158148	0.87434	0.00266109	0.00199683	1.33265	0.182646
rs17398646	8	66946079	0.000423855	0.00088792	0.477357	0.633108	0.000403453	0.0012036	0.335206	0.73747
rs117149942	8	66960402	-0.00165358	0.00107366	-1.54013	0.123529	-0.00202701	0.00145528	-1.39287	0.16366
rs28396782	8	66960662	0.000289355	0.000507844	0.569771	0.568833	0.00102545	0.000688466	1.48947	0.136366
rs72650556	8	66960948	0.00108671	0.000495967	2.1911	0.0284456	0.001383	0.000672512	2.05648	0.0397375
rs72650557	8	66961027	0.00254412	0.000661126	3.84817	0.000119029	0.00270389	0.000896618	3.01566	0.00256444
rs35451608	8	66961063	0.00235965	0.00144129	1.63717	0.101595	0.00111828	0.00195425	0.572231	0.567166
rs16932446	8	66961116	-0.000340286	0.0018526	-0.183681	0.854264	-0.000919876	0.00251078	-0.36637	0.714089
rs13256041	8	66963340	0.000939985	0.000863252	1.08889	0.276204	0.00103999	0.00117069	0.888362	0.374347
rs113364828	8	66964600	-0.00182324	0.0020891	-0.87274	0.382806	-0.00130346	0.00283267	-0.460151	0.645408
rs77662812	8	66965463	0.000393979	0.00154688	0.254693	0.79896	-0.000198418	0.00209619	-0.0946568	0.924587
rs72650562	8	66978236	0.00192099	0.000767503	2.50291	0.0123181	0.0029487	0.00104015	2.83487	0.00458472
rs76494271	8	66979266	0.000987839	0.000998863	0.988963	0.322682	0.000514716	0.001355	0.379863	0.704047
rs6990045	8	66989935	0.000735538	0.000594755	1.23671	0.216196	-0.000289689	0.000806235	-0.35931	0.719363
rs4308714	8	66995147	-0.000870635	0.000427504	-2.03655	0.0416957	-0.000431796	0.000579396	-0.745251	0.456121
rs111859986	8	67002983	-0.000612645	0.00104924	-0.583895	0.559292	-0.00164185	0.00142243	-1.15426	0.248395
rs78734451	8	67015606	-0.00147922	0.00171466	-0.862687	0.38831	0.000152285	0.00232472	0.0655066	0.947771
rs72650569	8	67031878	-0.00139008	0.00127233	-1.09254	0.274595	0.000227739	0.00172473	0.132044	0.89495
rs117680937	8	67035471	0.00226502	0.00197819	1.145	0.252212	-0.00186376	0.00268231	-0.694833	0.487161
rs7843077	8	67036573	0.000962945	0.000533316	1.80558	0.0709846	-0.000246159	0.000723081	-0.340431	0.733532
rs4366069	8	67045874	0.000886043	0.000618116	1.43346	0.151728	-0.000767643	0.000838035	-0.916003	0.359666
rs17309466	8	67059557	-0.0027419	0.00109759	-2.4981	0.0124867	-0.00366523	0.00148792	-2.46332	0.0137661
rs2446433	8	67068131	0.000303653	0.00102723	0.295603	0.767533	-0.000791927	0.00139208	-0.568881	0.569437
rs7822243	8	67069388	0.00152578	0.000733284	2.08075	0.0374579	-0.000133519	0.000994437	-0.134266	0.893192
rs116848980	8	67071721	-9.17e-05	0.000920347	-0.0996544	0.920619	-0.000374922	0.00124759	-0.300517	0.763783
rs117838274	8	67085800	0.00159785	0.00142218	1.12352	0.261216	0.00020883	0.00192777	0.108327	0.913736
rs113373865	8	67091991	0.00192745	0.00113146	1.70351	0.0884734	0.0034466	0.0015336	2.24739	0.0246159
rs79058838	8	67093963	-0.000988772	0.00126855	-0.779451	0.435715	0.00138438	0.00171965	0.805038	0.420798
rs72650573	8	67094548	0.000634409	0.00192411	0.329716	0.741615	0.00273918	0.00261017	1.04943	0.293983
rs16932626	8	67107158	0.00057561	0.000846725	0.679808	0.496627	0.00111009	0.0011476	0.967318	0.333386
rs117214642	8	67110820	-0.00235806	0.0013784	-1.71072	0.0871334	-0.00197159	0.00186872	-1.05504	0.291407
rs2446431	8	67119263	0.000846117	0.000430417	1.96581	0.0493219	0.000939473	0.000583596	1.6098	0.107442
rs76108092	8	67126403	-0.00108274	0.00133873	-0.808784	0.41864	-0.000229482	0.00181501	-0.126436	0.899387
rs2446450	8	67127803	-0.000135069	0.000502437	-0.268827	0.788063	0.000525759	0.000681077	0.771953	0.440143
rs62507454	8	67137015	6.6e-05	0.000975242	0.0677103	0.946016	-0.00285503	0.00132229	-2.15915	0.0308393
rs2469300	8	67138453	0.00101416	0.000446834	2.26965	0.0232295	0.000538307	0.000605745	0.888669	0.374182
rs116930640	8	67153335	-0.00141097	0.00172708	-0.81697	0.413946	0.00112392	0.00234125	0.48005	0.631192
rs80106953	8	67154850	0.00213493	0.00091956	2.32169	0.0202504	0.00142954	0.00124684	1.14653	0.251575
rs117076718	8	67160138	-0.00189711	0.00118917	-1.59533	0.11064	-0.00048388	0.00161191	-0.300191	0.764032
rs2469256	8	67164560	-0.000524587	0.000498223	-1.05292	0.29238	0.000310201	0.000675634	0.459126	0.646144
rs35766715	8	67182393	-0.00246221	0.00117101	-2.10264	0.035498	-0.00190078	0.00158727	-1.19752	0.231105
rs62511879	8	67182822	-0.000185759	0.000924646	-0.200897	0.840779	-0.00287677	0.00125322	-2.29551	0.0217045
rs4317553	8	67187759	-0.000727443	0.00170546	-0.426537	0.669717	0.00187054	0.00231178	0.809134	0.418439
rs16932710	8	67188281	5.86e-05	0.00051429	0.113888	0.909327	0.000326534	0.000697328	0.468264	0.639596
rs16932721	8	67192065	-0.000678411	0.000483851	-1.40211	0.160884	0.000675868	0.000655883	1.03047	0.30279
rs4082258	8	67198497	-0.000772169	0.000483257	-1.59784	0.110079	-0.0018445	0.000655414	-2.81425	0.00488949
rs10100129	8	67202257	-0.00136149	0.000764723	-1.78037	0.075017	-0.00176471	0.00103646	-1.70263	0.088639
rs117691780	8	67203541	0.000747299	0.00113555	0.658096	0.510477	0.00342042	0.00153953	2.22173	0.0263024
rs7827371	8	67213402	0.000574901	0.000447562	1.28452	0.198963	0.000867984	0.000606802	1.43042	0.152596
rs117597185	8	67238507	0.00108007	0.00144425	0.747843	0.454555	-0.00256917	0.00195865	-1.3117	0.189622
rs34355717	8	67240589	-0.00102413	0.000850111	-1.2047	0.228319	-0.000814099	0.00115237	-0.706454	0.479907
rs72652708	8	67242108	-9.03e-05	0.000599765	-0.150493	0.880375	0.000567189	0.000813129	0.697538	0.485466
rs10109505	8	67243260	0.000663898	0.00044524	1.4911	0.135936	0.000945007	0.000603901	1.56484	0.117622
rs117137126	8	67246893	0.00232154	0.00178141	1.3032	0.192507	0.000294177	0.00241513	0.121806	0.903053
rs16932810	8	67249014	0.000697247	0.00045917	1.51849	0.128891	0.000948903	0.000622487	1.52438	0.127416
rs56025756	8	67249463	-2.87e-05	0.00138158	-0.0207787	0.983422	-0.00145859	0.00187395	-0.778354	0.436361
rs57935379	8	67254895	0.000527377	0.000523304	1.00778	0.31356	0.000556438	0.00070944	0.784335	0.432844
rs117642678	8	67276898	0.000741757	0.00145568	0.509562	0.610359	0.00306349	0.00197359	1.55224	0.120605
rs117809070	8	67282208	-0.00092709	0.00179296	-0.517073	0.605106	-0.000297246	0.00243047	-0.1223	0.902662
rs117380972	8	67307217	-0.000562031	0.0016564	-0.339308	0.734378	-0.00170552	0.00224536	-0.759575	0.447509
rs12541622	8	67312348	-0.00085496	0.000827803	-1.03281	0.301695	0.00085781	0.00112207	0.764487	0.444577
rs62511166	8	67317495	0.000875423	0.00200723	0.436134	0.66274	-0.00203014	0.00272171	-0.745903	0.455727
rs117909821	8	67317507	-0.000233835	0.00104078	-0.224673	0.822234	0.000245747	0.00141117	0.174145	0.861752
rs6991180	8	67330132	-0.00115771	0.0010758	-1.07614	0.281867	-0.00276366	0.00145846	-1.89492	0.0581039
rs72652736	8	67333228	0.000726577	0.00165986	0.437735	0.661579	0.00289908	0.00225043	1.28823	0.197666
rs57951167	8	67336120	-0.000790311	0.000829575	-0.95267	0.340758	0.000482045	0.00112465	0.428617	0.668202
rs3739334	8	67341378	0.000437366	0.0011877	0.368247	0.71269	0.00189852	0.00160972	1.17941	0.238237
rs34077648	8	67341714	0.000977818	0.00201524	0.485212	0.627526	-0.00259806	0.00273341	-0.950485	0.341867
rs3739336	8	67341938	-0.00140615	0.00107489	-1.30818	0.190814	-0.00297637	0.00145724	-2.04248	0.0411052
rs61747714	8	67342257	0.000361372	0.00205641	0.175729	0.860507	-0.00178809	0.00278885	-0.641158	0.52142
rs139418895	8	67344765	0.000349959	0.00208229	0.168065	0.866533	0.00163405	0.00282128	0.579189	0.562462
rs10095182	8	67346451	-0.000325207	0.000598754	-0.543139	0.587034	-0.000575063	0.000811693	-0.708473	0.478652
rs2555581	8	67349600	7.51e-05	0.000428699	0.175243	0.860889	-0.000376478	0.000581081	-0.647893	0.517055
rs113149453	8	67352232	0.00049819	0.00144373	0.34507	0.730042	3.59e-05	0.00195705	0.0183236	0.985381
rs753082	8	67353258	0.000143352	0.000426549	0.336075	0.736815	0.000257324	0.000578294	0.444971	0.656341
rs2555568	8	67362864	0.000104517	0.000427226	0.244642	0.806734	0.000114309	0.000579073	0.197401	0.843514
rs112348719	8	67363664	0.00155566	0.00104712	1.48566	0.13737	0.00135041	0.0014194	0.951391	0.341407
rs117667921	8	67372446	0.00206429	0.00150957	1.36747	0.17148	-0.000974326	0.00204609	-0.47619	0.633939
rs12335128	8	67373278	-5.17e-05	0.000538487	-0.0960704	0.923465	-0.000334034	0.000730027	-0.457564	0.647266
rs112425715	8	67379704	0.00246924	0.00164995	1.49656	0.13451	0.00235095	0.00223659	1.05113	0.293198
rs1060242	8	67380528	0.000258855	0.000427849	0.605015	0.545169	-0.000120958	0.000579847	-0.208604	0.834758
rs2719008	8	67383784	0.000151544	0.000427264	0.354684	0.722826	-1.74e-05	0.000579081	-0.0300569	0.976022
rs28631701	8	67384017	-0.000574134	0.00130191	-0.440994	0.659218	-0.001005	0.00176426	-0.569645	0.568919
rs72652765	8	67389025	-0.000361174	0.000657239	-0.549531	0.582641	0.0012799	0.000890714	1.43694	0.150736
rs2555577	8	67396816	0.00102187	0.00061133	1.67155	0.0946142	0.000972135	0.000828857	1.17286	0.240852
rs10113313	8	67398791	-0.000237845	0.00061164	-0.388864	0.697377	-0.00140391	0.0008285	-1.69452	0.0901673
rs74412410	8	67408591	0.00178921	0.000777261	2.30195	0.0213388	0.002882	0.00105383	2.73479	0.00624231
rs78829791	8	67418799	0.000505967	0.00133545	0.378872	0.704783	0.000254201	0.00181092	0.140371	0.888367
rs2718991	8	67421399	8e-05	0.000920001	0.0869589	0.930704	-0.00154011	0.00124708	-1.23497	0.216841
rs17322654	8	67426137	-0.000102792	0.0010665	-0.096383	0.923216	-0.0035351	0.00144608	-2.44461	0.0145014
rs75103679	8	67427668	0.00129802	0.00135076	0.960956	0.336575	-0.000900468	0.00183112	-0.491758	0.62289
rs17322752	8	67428368	0.000366795	0.00142436	0.257516	0.796781	-0.000878309	0.00193088	-0.454876	0.649199
rs72652776	8	67433690	6.91e-05	0.00188376	0.0366626	0.970754	0.00229924	0.00255456	0.900054	0.368092
rs11995298	8	67438434	-0.000774169	0.00144186	-0.536922	0.591322	-0.00079585	0.00195693	-0.406684	0.684241
rs16932959	8	67447554	-1.14e-05	0.00177367	-0.00640278	0.994891	0.00233463	0.00240376	0.971239	0.33143
rs72652780	8	67448448	-0.000384043	0.000916997	-0.418805	0.675359	0.00198925	0.00124304	1.60031	0.109531
rs111830743	8	67451302	-0.000320953	0.00119802	-0.267903	0.788774	-0.00309438	0.00162445	-1.90488	0.0567967
rs75980683	8	67459209	0.000226979	0.00161211	0.140796	0.888031	-0.00200421	0.00218509	-0.917221	0.359027
rs79917365	8	67459400	0.000358221	0.00186093	0.192495	0.847354	0.00340827	0.0025225	1.35115	0.176648
rs76043847	8	67476283	0.00102353	0.00119343	0.85764	0.391092	0.00415363	0.00161754	2.56787	0.010233
rs72652786	8	67479098	-0.000666851	0.00170382	-0.391386	0.695512	0.00253437	0.0023106	1.09684	0.272711
rs10504398	8	67486915	0.000338021	0.000627237	0.538905	0.589953	0.0017121	0.000850343	2.01343	0.0440706
rs2358000	8	67494457	-0.000153127	0.00157668	-0.09712	0.922631	0.000689337	0.00213709	0.322558	0.74703
rs112195695	8	67520700	-0.00106978	0.00134418	-0.79586	0.426114	0.000527164	0.00182269	0.289224	0.77241
rs76564657	8	67521258	-0.000742669	0.00107982	-0.687772	0.491597	-0.000646506	0.00146389	-0.441635	0.658753
rs72652790	8	67524909	0.00029562	0.000962091	0.307268	0.758639	0.00172368	0.00130471	1.32111	0.186465
rs117073017	8	67529420	0.000920513	0.00124709	0.738127	0.460438	-0.00100233	0.00169076	-0.592828	0.553296
rs75099243	8	67531599	-0.0012947	0.000879931	-1.47137	0.141192	-0.00151611	0.0011926	-1.27126	0.203636
rs2467750	8	67533198	-4.43e-05	0.000936277	-0.0472724	0.962296	-0.000718476	0.00126936	-0.566016	0.571383
rs11787419	8	67554357	0.00056277	0.000901309	0.624392	0.532371	0.00114746	0.00122169	0.93924	0.347608
rs113388994	8	67567315	0.000489056	0.00108932	0.448956	0.653464	0.00298907	0.00147691	2.02387	0.0429847
rs2954564	8	67567496	0.00154998	0.00139126	1.11408	0.265246	0.00118467	0.00188629	0.628045	0.529975
rs74907720	8	67572567	0.0002861	0.00115279	0.248181	0.803995	-0.00131928	0.00156272	-0.84422	0.398547
rs61753692	8	67577178	-0.000971835	0.000729813	-1.33162	0.182986	-0.000861425	0.000989329	-0.870716	0.38391
rs3808602	8	67577670	-0.000247068	0.00156561	-0.15781	0.874607	-6.22e-05	0.00212216	-0.0292922	0.976632
rs1057463	8	67592152	-0.000457678	0.000462157	-0.990309	0.322024	0.000421286	0.000626575	0.672363	0.501353
rs16933032	8	67603100	-0.000613334	0.00158801	-0.386228	0.699328	0.00101473	0.00215337	0.47123	0.637477
rs77549174	8	67614126	4.19e-05	0.00111261	0.0376572	0.969961	-0.0016915	0.00150848	-1.12133	0.262149
rs11776708	8	67638069	-0.000916078	0.000755945	-1.21183	0.225578	-0.000475611	0.00102461	-0.464189	0.642513
rs118133732	8	67639325	-0.000935223	0.0011421	-0.818861	0.412867	0.000558942	0.00154814	0.361041	0.718069
rs6987665	8	67655175	0.000366598	0.00137401	0.266808	0.789617	0.000934473	0.00186281	0.501646	0.615917
rs6472285	8	67680194	0.000368704	0.00114686	0.321489	0.74784	-0.000142909	0.00155429	-0.0919452	0.926742
rs7017471	8	67685424	0.000218035	0.00114571	0.190306	0.84907	-0.000236473	0.00155301	-0.152267	0.878976
rs6982259	8	67691047	-0.000328367	0.000754875	-0.434995	0.663566	-0.000994825	0.00102343	-0.972046	0.331028
rs10113298	8	67699805	6.3e-05	0.000608701	0.103574	0.917508	0.000427083	0.000825415	0.517416	0.604866
rs17331692	8	67709431	0.000710627	0.00121398	0.58537	0.558299	-0.00197847	0.00164535	-1.20246	0.229187
rs74728312	8	67719895	-0.000391393	0.00182026	-0.215021	0.829751	0.00357521	0.00246722	1.44909	0.147315
rs118147949	8	67746304	-0.000494309	0.0013573	-0.364186	0.715719	-0.00118567	0.00183989	-0.644426	0.5193
rs17423218	8	67758401	0.00145931	0.00185429	0.786992	0.431287	0.00415863	0.00251459	1.6538	0.0981692
rs11780700	8	67765182	0.000106252	0.000441327	0.240755	0.809745	0.000467768	0.000598238	0.78191	0.434268
rs117564229	8	67778964	-0.000303751	0.00142664	-0.212913	0.831395	-0.00042197	0.00193634	-0.217921	0.827491
rs55780533	8	67786484	-0.000118302	0.00114986	-0.102884	0.918055	-0.00184342	0.0015588	-1.18259	0.236974
rs79944926	8	67786633	6.88e-05	0.000785429	0.0875957	0.930198	-0.000548099	0.00106492	-0.514688	0.606771
rs116671744	8	67786817	0.00047126	0.0012131	0.388476	0.697664	0.00142724	0.00164486	0.867698	0.385561
rs116880118	8	67789706	0.00142483	0.00117747	1.21008	0.226249	0.00449472	0.00159636	2.81561	0.0048688
rs17332410	8	67796120	-0.000422437	0.0008096	-0.521785	0.601821	0.00102934	0.0010967	0.93858	0.347947
rs71515040	8	67796651	-0.000491783	0.000696097	-0.706486	0.479887	-0.000495583	0.000943696	-0.525151	0.599479
rs77630252	8	67818328	0.00129246	0.00134058	0.964109	0.334992	0.000702488	0.00181829	0.386345	0.699242
rs72654921	8	67846359	-0.00233733	0.00124074	-1.88382	0.05959	0.00167312	0.00168213	0.994643	0.319911
rs117240129	8	67850481	-0.000763957	0.00113739	-0.671678	0.501789	-0.000693467	0.00154195	-0.449734	0.652903
rs117271602	8	67870412	-0.00134342	0.00129535	-1.03711	0.299684	-0.000496888	0.00175525	-0.283086	0.777111
rs117740825	8	67876640	-0.000318659	0.00123061	-0.258943	0.795679	-0.00158988	0.00166855	-0.952853	0.340665
rs111402228	8	67884924	0.00161998	0.00146505	1.10575	0.268836	-0.00151147	0.00198657	-0.760844	0.446751
rs55876967	8	67922559	7.66e-05	0.00115483	0.0663076	0.947133	-0.00195373	0.0015665	-1.24719	0.212328
rs75254245	8	67925030	-0.00167892	0.00127757	-1.31415	0.188797	-0.000596134	0.00173199	-0.344191	0.730703
rs78625536	8	67925380	-0.000884221	0.00111872	-0.790386	0.429303	0.000143983	0.00151679	0.0949258	0.924374
rs17333264	8	67962027	-0.000212079	0.000954243	-0.222248	0.824121	0.0010286	0.00129358	0.795161	0.426521
rs6997490	8	67970243	8.88e-05	0.000427334	0.207859	0.83534	-0.00021187	0.000579486	-0.365618	0.71465
rs117068753	8	67991539	0.00262855	0.00186721	1.40774	0.159209	-0.000901784	0.0025313	-0.356253	0.721651
rs77083068	8	67998470	0.00054994	0.00103244	0.532661	0.594269	-0.00124085	0.00139941	-0.886698	0.375242
rs76119008	8	67999777	0.00127478	0.00107966	1.18072	0.237715	0.00176415	0.00146345	1.20548	0.228021
rs72654942	8	68013199	-5.41e-05	0.000898847	-0.0601608	0.952028	0.0018132	0.00121951	1.48682	0.137063
rs72654947	8	68034555	-5.67e-05	0.000836476	-0.0677432	0.94599	-0.000273459	0.00113434	-0.241073	0.809498
rs79197034	8	68048026	-0.000210056	0.000978007	-0.21478	0.829939	-0.00109229	0.00132587	-0.82383	0.410037
rs117550235	8	68056669	-0.00084573	0.00119349	-0.708617	0.478563	-0.000559424	0.00161797	-0.345756	0.729526
rs16933182	8	68074137	0.0011839	0.00127094	0.931512	0.351589	0.00191827	0.00172288	1.11341	0.265534
rs75293655	8	68075172	-6.16e-05	0.00138145	-0.0446248	0.964406	-0.00129455	0.00187204	-0.691515	0.489243
rs77292294	8	68095222	-0.000346305	0.000978276	-0.353995	0.723343	-0.00107046	0.00132604	-0.807261	0.419517
rs2358043	8	68096452	0.000147462	0.000673478	0.218956	0.826684	0.000373042	0.000912988	0.408595	0.682837
rs117244568	8	68100189	0.00219008	0.00144646	1.5141	0.130002	0.00136252	0.00196119	0.69474	0.487219
rs112815231	8	68115893	-0.00068574	0.00160007	-0.428568	0.668238	-0.000351421	0.00216998	-0.161947	0.871348
rs118043289	8	68122110	-0.000520227	0.00109209	-0.476359	0.633819	-0.00255613	0.0014798	-1.72735	0.0841065
rs117900580	8	68122948	0.00291425	0.00190523	1.5296	0.126116	-0.000363057	0.00258287	-0.140563	0.888215
rs6991974	8	68124170	0.00139176	0.00126922	1.09655	0.27284	0.00195154	0.00172051	1.13428	0.256676
rs76409682	8	68125023	-0.00145304	0.00209009	-0.695203	0.486928	0.00215294	0.00283446	0.759562	0.447517
rs71515060	8	68149780	0.000377275	0.0013714	0.275103	0.783237	-0.00182592	0.00185907	-0.982166	0.326019
rs6990907	8	68153857	9.95e-05	0.000427813	0.232515	0.816139	-0.000125862	0.000579927	-0.21703	0.828185
rs79188214	8	68165287	0.000332473	0.00178859	0.185886	0.852534	0.00427267	0.00242446	1.76232	0.0780171
rs80026715	8	68167536	-7.55e-05	0.000831541	-0.0908194	0.927636	-0.000637237	0.00112738	-0.565237	0.571913
rs77502869	8	68171271	0.000294296	0.000975078	0.301818	0.762791	-0.00189348	0.00132187	-1.43243	0.152023
rs75101635	8	68175080	0.000352262	0.00104504	0.337079	0.736057	-0.0014849	0.0014159	-1.04873	0.294303
rs181133395	8	68175786	0.00176439	0.00197809	0.891969	0.37241	-0.00122504	0.00268254	-0.456671	0.647908
rs76012516	8	68210985	0.000210246	0.00114775	0.183181	0.854656	-0.0017715	0.00155545	-1.1389	0.254745
rs71515061	8	68216228	0.000358107	0.00134094	0.267057	0.789425	-0.00328417	0.00181802	-1.80646	0.0708482
rs10957384	8	68219564	0.000381411	0.000473341	0.805785	0.420367	0.00128049	0.000641685	1.9955	0.0459889
rs79711131	8	68231676	-0.00111678	0.00160825	-0.694407	0.487427	-0.00053268	0.00218081	-0.244258	0.807031
rs75535106	8	68233608	-0.000796942	0.000979788	-0.813381	0.416	-0.00108336	0.00132853	-0.815462	0.414809
rs74768077	8	68243606	-0.00123547	0.00156213	-0.790892	0.429008	0.000923593	0.00211699	0.436278	0.662636
rs7830183	8	68245202	0.000299747	0.000471311	0.635985	0.524787	0.00105824	0.00063909	1.65586	0.097752
rs62513148	8	68252754	-0.000544634	0.000780436	-0.697858	0.485266	0.00102956	0.0010579	0.973209	0.33045
rs79938254	8	68253084	0.000214373	0.000900481	0.238065	0.811831	-0.00276452	0.00122042	-2.26523	0.0234994
rs77003897	8	68254469	-0.000428773	0.00121901	-0.351738	0.725035	-0.001245	0.00165251	-0.753397	0.451212
rs117102531	8	68274923	0.00173453	0.00117229	1.47961	0.138978	0.00505	0.00158974	3.17662	0.00149015
rs891589	8	68293440	0.000463379	0.000466205	0.993937	0.320254	0.00146594	0.000631935	2.31977	0.020354
rs144669213	8	68298698	0.00153277	0.00132937	1.153	0.24891	0.0035501	0.0018025	1.96954	0.0488919
rs7829537	8	68302527	0.000659134	0.000674796	0.97679	0.328674	0.00221915	0.00091486	2.42568	0.0152805
rs79303332	8	68303645	-0.00133237	0.00105492	-1.26301	0.206587	-0.000108958	0.00143008	-0.0761899	0.939268
rs9298115	8	68304414	-0.000178438	0.00105373	-0.16934	0.865529	-0.000597779	0.00142853	-0.418456	0.675614
rs17427457	8	68305115	-0.000908299	0.0015601	-0.582206	0.560429	0.000444353	0.00211527	0.210069	0.833614
rs55878015	8	68317411	0.000362023	0.000819798	0.4416	0.658779	-0.000536587	0.00111158	-0.482725	0.629291
rs117887355	8	68319542	-0.000806154	0.000962059	-0.837946	0.402061	-0.000947067	0.00130447	-0.726017	0.467829
rs3395	8	68334411	0.000873356	0.00106134	0.822879	0.410578	-0.000793325	0.00143854	-0.551478	0.581306
rs16933301	8	68344106	0.0013657	0.00175157	0.779697	0.43557	0.00301008	0.00237435	1.26775	0.204889
rs13275199	8	68345016	-0.000248948	0.000556521	-0.447329	0.654638	-0.000475022	0.000754352	-0.629709	0.528886
rs28701648	8	68357123	0.000226117	0.000581618	0.388771	0.697445	0.00190754	0.000788717	2.41854	0.0155835
rs183481344	8	68367159	-0.000731562	0.00142482	-0.513442	0.607643	0.00052131	0.0019314	0.269914	0.787227
rs12682102	8	68369098	0.000877099	0.000709833	1.23564	0.216593	0.00163907	0.000961224	1.70519	0.0881601
rs113312993	8	68375158	0.000210389	0.000972758	0.216281	0.828769	0.00073888	0.00131878	0.560276	0.575292
rs117260654	8	68380492	-0.00081238	0.00177217	-0.45841	0.646658	-0.00332931	0.00240191	-1.38611	0.165715
rs72654988	8	68381500	6.61e-05	0.00189109	0.034959	0.972112	0.00315706	0.00256482	1.23091	0.218357
rs13251265	8	68382657	-0.000282217	0.000448021	-0.629919	0.528748	-0.000396371	0.000607266	-0.652714	0.513941
rs112213693	8	68395684	0.00133665	0.00158436	0.84365	0.398866	0.00265556	0.0021479	1.23635	0.216328
rs17343819	8	68396915	-0.000208077	0.000587065	-0.354435	0.723013	7.39e-05	0.00079597	0.0928894	0.925992
rs75658747	8	68406791	-0.00219187	0.00135221	-1.62095	0.105029	-0.00140323	0.00183339	-0.765377	0.444048
rs1032815	8	68407374	-0.000353698	0.000447954	-0.789585	0.429771	-0.000325129	0.000607233	-0.535428	0.592354
rs118128682	8	68411223	-0.00117925	0.00154993	-0.760842	0.446752	0.000892525	0.00210143	0.424723	0.671039
rs74607852	8	68429757	-0.00158531	0.00116766	-1.35768	0.174566	-0.000898193	0.00158292	-0.567427	0.570424
rs16933358	8	68437464	-0.000272102	0.000772711	-0.35214	0.724734	-0.00191003	0.00104741	-1.82357	0.0682184
rs4737839	8	68439673	-0.000243253	0.000632781	-0.384419	0.700668	0.000402243	0.00085734	0.469175	0.638945
rs10957390	8	68457397	-7.32e-05	0.000462016	-0.158503	0.874061	0.000669678	0.000626369	1.06914	0.285006
rs13268227	8	68467195	-4.79e-05	0.000434787	-0.110195	0.912255	3.35e-05	0.000589414	0.0568546	0.954661
rs117769536	8	68476110	0.00227606	0.00117251	1.94119	0.0522358	-0.00133991	0.0015893	-0.843082	0.399183
rs79905214	8	68479294	0.0033721	0.00142716	2.36281	0.0181377	0.000848391	0.00193479	0.438493	0.661029
rs117008259	8	68482844	-0.000534709	0.00189995	-0.281434	0.778378	-0.00222126	0.0025757	-0.862391	0.388473
rs74882133	8	68484430	0.000227591	0.000710437	0.320353	0.748701	-0.00155576	0.000961797	-1.61755	0.10576
rs1545824	8	68490139	0.000299	0.000469999	0.636171	0.524665	0.000286438	0.000637392	0.449391	0.65315
rs34154476	8	68490853	0.000170115	0.000475451	0.357796	0.720496	0.000305522	0.000644718	0.473884	0.635583
rs10504403	8	68501773	-0.000677173	0.00060222	-1.12446	0.260819	-0.000612415	0.000816419	-0.750123	0.453181
rs17345945	8	68512254	-0.000876984	0.000707085	-1.24028	0.214873	-0.000441852	0.000958544	-0.460961	0.644827
Affx-32506657	8	68520212	9.31e-05	0.000663125	0.140459	0.888297	0.000358921	0.00089905	0.399222	0.68973
rs610372	8	68523186	0.000304114	0.000483227	0.62934	0.529127	0.00066645	0.00065542	1.01683	0.309236
rs900114	8	68527890	0.000639624	0.000428787	1.4917	0.135778	-0.000220538	0.00058139	-0.379329	0.704444
rs7813020	8	68530428	0.000383658	0.000430666	0.890847	0.373012	-0.000102656	0.000583899	-0.175811	0.860442
rs61439945	8	68531763	-0.000804085	0.00131266	-0.612563	0.540166	0.00140953	0.00177934	0.79216	0.428268
rs74545252	8	68534780	-0.000221781	0.00192765	-0.115052	0.908404	-0.00533677	0.00261286	-2.0425	0.0411024
rs2380436	8	68554213	-0.000452454	0.000491259	-0.921008	0.357047	0.000735648	0.000666138	1.10435	0.269443
rs450738	8	68556828	-0.000394676	0.000448675	-0.879648	0.379051	0.000573817	0.000608296	0.943319	0.345519
rs117859707	8	68557800	0.00217048	0.00133584	1.62481	0.104204	0.00124177	0.00181069	0.685801	0.492839
rs1843156	8	68558387	0.000155797	0.000517945	0.300799	0.763568	-0.000217773	0.000702296	-0.310088	0.756495
rs113706816	8	68567644	-0.000464719	0.00148184	-0.313609	0.753818	0.0024499	0.00201084	1.21835	0.223094
rs436151	8	68568784	0.0023417	0.00157325	1.48844	0.136636	-0.00137982	0.00213312	-0.646858	0.517724
rs4737847	8	68569744	-0.000601415	0.000441071	-1.36353	0.172715	-2.89e-05	0.000597948	-0.048342	0.961444
rs117424573	8	68570004	-0.000362134	0.0017585	-0.205934	0.836843	-0.000117967	0.00238397	-0.0494832	0.960534
rs10112728	8	68574359	7.39e-05	0.000972374	0.0760235	0.9394	0.000125259	0.00131808	0.0950316	0.92429
rs4737240	8	68576417	0.000570596	0.000463397	1.23133	0.218199	0.000344224	0.000628106	0.548034	0.583669
rs6993502	8	68577966	-0.00316062	0.00130697	-2.41827	0.015595	-0.0025307	0.00177212	-1.42806	0.153275
rs188249311	8	68579478	-0.000167892	0.0017278	-0.0971711	0.922591	0.00241046	0.00234201	1.02923	0.303375
rs17347099	8	68585449	-0.000495541	0.000904743	-0.547715	0.583888	9.69e-05	0.00122673	0.0790106	0.937024
rs77405956	8	68586549	-0.000521934	0.00173085	-0.301548	0.762997	-0.00370842	0.00234711	-1.57999	0.11411
rs11784749	8	68587275	-3.99e-05	0.000848543	-0.0470284	0.962491	0.00110019	0.00115032	0.956429	0.338857
rs72657284	8	68587575	-0.000410653	0.00172525	-0.238025	0.811862	0.00153738	0.00233994	0.657016	0.511171
rs76792586	8	68589410	-0.000888738	0.00133664	-0.664905	0.506112	-0.000655443	0.00181209	-0.361705	0.717573
rs75810078	8	68594544	-0.000980867	0.00105409	-0.930532	0.352096	-0.00114361	0.0014288	-0.800395	0.423483
rs117613160	8	68598839	-0.000392267	0.000954452	-0.410986	0.681083	0.00157977	0.00129394	1.2209	0.222124
rs7011473	8	68598907	-0.000171915	0.000446513	-0.385016	0.700226	-0.00133879	0.000605288	-2.21183	0.0269794
rs11987166	8	68600111	0.000616621	0.000490998	1.25585	0.209171	-5.67e-05	0.000665591	-0.0851607	0.932134
rs16933514	8	68601496	-0.00019743	0.00125877	-0.156844	0.875368	-0.00101545	0.00170631	-0.595114	0.551768
rs117225701	8	68606752	-0.000751715	0.00178017	-0.422271	0.672827	-0.000108944	0.00241296	-0.0451494	0.963988
rs2098874	8	68607109	6e-05	0.000458492	0.130925	0.895835	-0.00151489	0.000621841	-2.43613	0.0148458
rs1425757	8	68610389	-6.02e-05	0.000447067	-0.134673	0.892871	-0.001328	0.000606177	-2.19079	0.0284681
rs35483292	8	68626198	0.00020967	0.000941159	0.222779	0.823708	-0.000151474	0.00127595	-0.118715	0.905501
rs13277753	8	68633544	0.000333735	0.000573376	0.582052	0.560532	-0.00120221	0.000777423	-1.5464	0.122009
rs75800774	8	68638795	-0.00171197	0.00154887	-1.1053	0.26903	0.00245697	0.00210006	1.16995	0.242022
rs2553676	8	68642376	0.00141445	0.000793212	1.78319	0.0745563	0.00101792	0.00107566	0.946319	0.343987
rs1477556	8	68649585	-0.000242696	0.000510443	-0.475461	0.634459	-0.00206396	0.00069199	-2.98264	0.00285799
rs17645658	8	68649875	-0.000858496	0.000961939	-0.892465	0.372145	0.000535732	0.00130512	0.410485	0.68145
rs13252041	8	68656250	0.000980413	0.000759438	1.29097	0.196714	0.000804432	0.00102941	0.781446	0.434541
rs2623833	8	68656866	0.000315622	0.000573328	0.550509	0.581971	-0.000913339	0.00077744	-1.1748	0.240074
rs11996638	8	68657317	-0.00405015	0.00156315	-2.59102	0.0095697	-0.00332763	0.00211919	-1.57024	0.116361
rs62511446	8	68662569	-0.00105925	0.000901799	-1.17459	0.240158	-0.00380515	0.00122245	-3.11271	0.00185394
rs2623862	8	68675844	0.000491533	0.000496002	0.990991	0.321691	-0.000446333	0.000672377	-0.663813	0.506811
rs17433070	8	68676464	0.000933848	0.00201006	0.464587	0.642227	-0.0048158	0.00272513	-1.76718	0.0771986
rs2623859	8	68677337	-0.000399421	0.000794118	-0.502974	0.614983	-0.0016922	0.00107643	-1.57205	0.11594
rs2623858	8	68677368	0.00114035	0.00139492	0.817501	0.413643	0.000533535	0.00189204	0.281989	0.777952
rs715388	8	68681876	-5.6e-05	0.000472744	-0.118409	0.905743	0.00135876	0.000641095	2.11944	0.0340539
rs10504408	8	68683252	0.000512716	0.000917178	0.559015	0.576152	0.00166112	0.00124346	1.33589	0.181588
rs56357805	8	68686634	-0.000370805	0.000902196	-0.411002	0.681071	0.000223268	0.00122335	0.182505	0.855186
rs2911959	8	68687506	-0.000143183	0.000483704	-0.296013	0.767221	0.00103569	0.000655688	1.57955	0.114211
rs117230041	8	68692289	0.00131539	0.00178651	0.736294	0.461552	0.00235017	0.00242195	0.970363	0.331866
rs79962576	8	68698119	-0.000355776	0.00110806	-0.321081	0.748149	-0.000128073	0.00150292	-0.085216	0.93209
rs4500065	8	68698385	-0.000699187	0.00057253	-1.22122	0.222002	-0.000513656	0.000776522	-0.661483	0.508303
rs17362129	8	68704240	-0.00047858	0.00148053	-0.323249	0.746507	-0.000145779	0.00200696	-0.0726367	0.942095
rs2623813	8	68706223	0.000199501	0.000530622	0.375975	0.706935	0.000617668	0.000719351	0.858647	0.390536
rs2553649	8	68710851	0.000402613	0.00121986	0.33005	0.741363	-0.000187118	0.0016538	-0.113144	0.909916
rs7820135	8	68719454	0.000452098	0.000597155	0.757086	0.448999	0.00109596	0.000809483	1.35391	0.175767
rs58768642	8	68720891	-0.000504512	0.000731857	-0.689359	0.490598	-0.00124802	0.000992244	-1.25778	0.208472
rs13272070	8	68721236	0.000196997	0.000544328	0.361908	0.717421	0.00120486	0.000738281	1.63198	0.102685
rs117633116	8	68722184	-0.00422416	0.0018691	-2.26	0.0238222	-0.0019075	0.00253352	-0.752906	0.451507
rs10504410	8	68722992	-0.000340923	0.00156574	-0.21774	0.827632	0.00126351	0.00212257	0.595274	0.551661
rs4371989	8	68723096	-0.000199054	0.000428411	-0.464633	0.642194	0.000431373	0.000580986	0.742485	0.457794
rs78665334	8	68727974	-0.000887032	0.000684905	-1.29512	0.195281	-0.00142415	0.000928488	-1.53384	0.12507
rs76647676	8	68730263	-0.00078463	0.00132518	-0.59209	0.55379	3.83e-05	0.00179652	0.0213028	0.983004
rs4323453	8	68733711	-0.000113884	0.00047151	-0.24153	0.809145	0.000390185	0.000639199	0.610428	0.541579
rs9785137	8	68735398	0.000509637	0.000529203	0.963028	0.335534	0.000814751	0.000717467	1.13559	0.256128
rs117790586	8	68736621	-0.000720964	0.00120033	-0.60064	0.548081	0.000325823	0.00162741	0.200209	0.841317
rs4406376	8	68745565	-0.00089526	0.000556611	-1.60841	0.107746	-0.000118172	0.000754472	-0.156629	0.875538
rs72659253	8	68750310	-0.000169734	0.00120549	-0.140801	0.888027	-0.000827591	0.00163422	-0.506413	0.612567
rs13254260	8	68753048	0.000917313	0.000959997	0.955538	0.339307	0.00142422	0.00130154	1.09426	0.273843
rs13256854	8	68756501	-0.0014413	0.00171068	-0.84253	0.399492	-0.000333354	0.00232062	-0.143649	0.885778
rs6472337	8	68763593	-0.00089808	0.000651106	-1.37931	0.167799	-0.000331109	0.000882601	-0.375151	0.707548
rs13260831	8	68763825	0.000134302	0.000534595	0.251222	0.801643	0.000540035	0.00072484	0.74504	0.456248
rs4737862	8	68780612	-0.000339896	0.0005014	-0.677894	0.49784	-0.000782863	0.000679843	-1.15153	0.249513
rs6472348	8	68782879	-0.000166556	0.000439823	-0.378689	0.704919	-0.000402996	0.000596251	-0.675882	0.499116
rs28591534	8	68783685	0.000163048	0.000427022	0.381825	0.702592	8.56e-05	0.000579129	0.147829	0.882477
rs4256578	8	68790550	-0.00021347	0.000451627	-0.472669	0.63645	-0.000729877	0.000612221	-1.19218	0.233192
rs79601306	8	68791622	-0.000241188	0.00132055	-0.182642	0.855079	-0.00153421	0.00179034	-0.856938	0.39148
rs75477465	8	68794331	0.00160142	0.0011159	1.4351	0.15126	-0.0010867	0.0015131	-0.718192	0.472639
rs28391451	8	68798806	4.91e-05	0.000432268	0.113561	0.909586	-3.32e-06	0.000585786	-0.00567179	0.995475
rs115921786	8	68799160	-0.000231292	0.00134355	-0.172149	0.86332	0.00189305	0.00182114	1.03949	0.298579
rs28627541	8	68800364	0.000110884	0.000624722	0.177494	0.859121	0.00107382	0.000846964	1.26785	0.204853
rs4471019	8	68804242	-0.000362468	0.000451243	-0.803267	0.421821	-0.00104762	0.000611606	-1.71289	0.0867333
rs28649537	8	68814497	0.000208681	0.000687297	0.303625	0.761414	0.00090158	0.000931993	0.967368	0.333361
rs72659279	8	68820168	-0.000547609	0.00121913	-0.449179	0.653303	-0.000541022	0.00165249	-0.327397	0.743368
rs34561815	8	68822352	0.00104898	0.000638311	1.64337	0.100307	0.000489421	0.000865162	0.565698	0.571599
rs76340139	8	68824643	7.88e-05	0.00127285	0.0619166	0.950629	0.000422466	0.00172544	0.244845	0.806576
rs72659281	8	68824836	0.000284795	0.000555644	0.51255	0.608267	-1.81e-05	0.000753569	-0.024077	0.980791
rs28558166	8	68837602	-0.000512507	0.00130659	-0.392249	0.694875	0.000998718	0.00177117	0.563875	0.572839
rs6990176	8	68838161	0.000778745	0.000484246	1.60816	0.107801	0.00104206	0.000656437	1.58745	0.112412
rs4437632	8	68851492	0.00080642	0.000483067	1.66938	0.0950437	0.000950143	0.000654916	1.45079	0.14684
rs4515534	8	68853470	0.000152303	0.000627176	0.24284	0.80813	0.000903647	0.000850193	1.06287	0.287841
rs4737866	8	68858065	-0.000203607	0.000456275	-0.446238	0.655426	-0.000202747	0.000618505	-0.327803	0.743061
rs10156241	8	68863901	-0.00075068	0.000434134	-1.72914	0.0837846	-0.000686429	0.00058847	-1.16646	0.243428
rs61753697	8	68864728	-0.000179645	0.000458685	-0.391652	0.695316	-0.000118651	0.000621964	-0.190768	0.848707
rs28431199	8	68867842	-0.000394627	0.00131583	-0.299907	0.764248	0.000914231	0.00178349	0.512608	0.608226
rs72660814	8	68874155	0.000197982	0.00140417	0.140996	0.887873	0.00205333	0.00190348	1.07873	0.28071
rs10107462	8	68877025	0.000250397	0.00173699	0.144156	0.885378	2.14e-05	0.00235469	0.00908821	0.992749
rs75365937	8	68880534	0.000704131	0.00170148	0.413834	0.678996	-0.000507555	0.00230546	-0.220154	0.825752
rs10504412	8	68885634	-0.000467729	0.000476442	-0.981712	0.326242	-0.000627193	0.000645774	-0.971226	0.331436
rs9886484	8	68886773	-0.000641392	0.000441598	-1.45244	0.146382	0.000217339	0.000598637	0.363057	0.716563
rs6997529	8	68892138	-0.000536642	0.000441509	-1.21547	0.224187	0.000232161	0.000598444	0.387941	0.69806
rs78972425	8	68892365	-0.00174997	0.00207512	-0.843312	0.399055	-0.000508845	0.00281285	-0.1809	0.856446
rs28380551	8	68892446	0.000701302	0.00167067	0.419773	0.674652	-0.00105902	0.00226464	-0.467633	0.640047
rs62520682	8	68894137	-0.000548788	0.000733961	-0.747708	0.454637	0.00174159	0.000995183	1.75002	0.0801159
rs75040489	8	68896284	0.000321968	0.00174023	0.185015	0.853217	0.000359996	0.00235931	0.152585	0.878726
rs4554448	8	68903607	-0.00046497	0.000621225	-0.748473	0.454175	0.00022595	0.000842054	0.268332	0.788444
rs6472368	8	68905031	-0.000171585	0.000426987	-0.401849	0.687795	-0.000947879	0.000578838	-1.63756	0.101515
rs35158303	8	68910223	0.00117577	0.000759507	1.54807	0.121606	0.00121494	0.00102942	1.18022	0.237913
rs4461889	8	68910381	-0.000590376	0.00047918	-1.23206	0.217929	-0.000415435	0.000649576	-0.639548	0.522467
rs4552885	8	68911298	-4.14e-05	0.000441026	-0.0938999	0.925189	4.63e-05	0.000597983	0.0774976	0.938228
rs12542359	8	68917589	0.000628162	0.00111374	0.564009	0.572749	0.00175587	0.00150986	1.16294	0.244855
rs4737250	8	68917901	0.000186637	0.000441643	0.422596	0.67259	-0.000425576	0.000598627	-0.710921	0.477134
rs78626790	8	68921564	0.000576368	0.00100043	0.576118	0.564536	0.000308422	0.00135617	0.227422	0.820096
rs6998103	8	68922369	0.000994155	0.000474475	2.09527	0.0361475	0.00107512	0.00064267	1.6729	0.0943481
rs79142597	8	68922814	0.000690644	0.00162476	0.425076	0.670782	-0.00198375	0.00220247	-0.900695	0.367751
rs16934009	8	68938813	0.00147356	0.000680022	2.16693	0.0302409	0.00220467	0.000921811	2.39167	0.0167726
rs4503081	8	68944070	-0.000189419	0.000445258	-0.425413	0.670536	-0.000290751	0.000603649	-0.481656	0.630051
rs11780325	8	68948640	-0.000581326	0.000841694	-0.690662	0.489778	0.00155983	0.00114088	1.36722	0.171557
rs72660849	8	68951861	-0.00137838	0.00126844	-1.08667	0.277183	0.000104681	0.00171941	0.060882	0.951453
rs76597100	8	68953215	0.000185433	0.00105835	0.17521	0.860915	2.24e-06	0.00143516	0.00156066	0.998755
rs117508345	8	68955535	0.00186729	0.00207788	0.898656	0.368837	-0.00108373	0.00281662	-0.384763	0.700413
rs10096711	8	68958704	0.000317653	0.00067425	0.471121	0.637555	-0.000496425	0.000914009	-0.543129	0.587041
rs4737886	8	68962961	-0.000239315	0.000444646	-0.538214	0.59043	-8.39e-05	0.000602779	-0.139267	0.889239
rs7831350	8	68963244	-0.000320486	0.000536662	-0.597184	0.550385	0.000266391	0.000727401	0.366223	0.714199
rs1434774	8	68968166	-0.00054257	0.000427213	-1.27002	0.204077	-0.000565696	0.000579144	-0.976779	0.328679
rs1434775	8	68968171	0.000429878	0.000428632	1.00291	0.315907	0.000574413	0.000580835	0.988942	0.322692
rs13262967	8	68970297	0.00105103	0.000540785	1.94353	0.0519534	0.000889545	0.000733298	1.21307	0.225102
rs67460814	8	68974365	0.000505229	0.000563103	0.897223	0.369601	0.000978133	0.000763209	1.2816	0.199982
rs976342	8	68977423	0.000970143	0.000464921	2.08669	0.0369174	0.000528261	0.000630351	0.838041	0.402008
rs7002771	8	68980919	-0.00105897	0.000466878	-2.26819	0.0233181	0.000478592	0.000632985	0.756086	0.449598
rs117288987	8	68985327	0.0019474	0.00164225	1.18581	0.235699	-0.00219025	0.00222601	-0.983936	0.325148
rs2571372	8	68987295	0.000878921	0.000579347	1.51709	0.129245	0.000725116	0.000785377	0.923272	0.355866
rs13249671	8	68989942	0.00220367	0.00148778	1.48118	0.138559	0.000484547	0.00201731	0.240194	0.81018
rs117552198	8	68991489	0.000770533	0.00141903	0.542999	0.587131	0.000478365	0.00192358	0.248685	0.803605
rs892663	8	68993648	0.000976457	0.000428494	2.27881	0.0226792	-0.000141883	0.00058088	-0.244254	0.807034
rs13261061	8	68999568	0.00181031	0.00125279	1.44502	0.148453	0.00198422	0.00169875	1.16804	0.24279
rs4382459	8	68999938	-0.000805641	0.000683106	-1.17938	0.238248	-0.00105956	0.000925933	-1.14432	0.252492
rs116958209	8	69000055	0.000180304	0.0016322	0.110467	0.912039	-0.000669026	0.00221274	-0.302351	0.762385
rs13439464	8	69000279	0.00255375	0.00150044	1.70199	0.0887578	-0.000961681	0.00203515	-0.472537	0.636544
rs76207499	8	69003229	0.00221531	0.00155598	1.42375	0.154521	0.000343932	0.0021099	0.163009	0.870512
rs9298127	8	69004440	4.15e-05	0.000440633	0.0941471	0.924992	-0.00124814	0.00059751	-2.0889	0.0367175
rs1946666	8	69008913	-4.57e-05	0.000484782	-0.0943419	0.924838	-0.000221578	0.00065786	-0.336816	0.736256
rs3812458	8	69009268	-0.000134006	0.000484636	-0.276508	0.782158	-0.000308061	0.000657081	-0.468832	0.63919
rs79415510	8	69014299	-0.00113482	0.000800721	-1.41725	0.15641	0.000196377	0.00108527	0.180947	0.856409
rs1529820	8	69014475	0.000353946	0.000639016	0.553892	0.579653	-0.00174843	0.000866303	-2.01826	0.043565
rs78241729	8	69015965	-0.00131532	0.00128347	-1.02481	0.305454	0.000712251	0.00174027	0.409276	0.682338
rs75848967	8	69016793	0.000470188	0.00212022	0.221764	0.824498	0.00212508	0.00287354	0.739532	0.459585
rs35559159	8	69017584	-0.00340143	0.00145147	-2.34344	0.0191076	-0.00152374	0.00196839	-0.774102	0.438871
rs7018104	8	69019294	5.79e-06	0.000434381	0.0133311	0.989364	-0.00109122	0.000588805	-1.85328	0.063843
rs4260880	8	69020496	-7.15e-05	0.000433775	-0.164815	0.869089	-0.00107338	0.000588071	-1.82525	0.0679638
rs79947285	8	69024967	-0.000705042	0.00131502	-0.536147	0.591858	0.00316497	0.00178305	1.77503	0.0758941
rs6472384	8	69041728	-0.00128728	0.000666966	-1.93005	0.0536018	-0.000266682	0.000904077	-0.294977	0.768012
rs1434757	8	69042585	0.000952774	0.00067547	1.41053	0.158383	-0.00062539	0.000915757	-0.682922	0.494657
rs1434756	8	69042668	0.000473422	0.000470556	1.00609	0.314372	-0.000708694	0.000638025	-1.11076	0.266671
rs1434755	8	69042910	0.000233767	0.000440851	0.530262	0.595931	-2.39e-05	0.000597617	-0.0399839	0.968106
rs7842313	8	69042943	-0.00036379	0.000473997	-0.767494	0.442788	0.000839137	0.000642569	1.30591	0.191584
rs7842643	8	69043259	-0.00087011	0.000531337	-1.63758	0.101509	-0.000883436	0.000720551	-1.22606	0.220178
rs16934217	8	69045078	0.000738566	0.000625349	1.18105	0.237585	0.0020915	0.000847864	2.46679	0.0136337
rs56255850	8	69046633	-0.00139029	0.00178634	-0.778285	0.436401	0.0014712	0.00242363	0.607024	0.543835
rs7819318	8	69060665	-0.000941946	0.000429524	-2.193	0.0283083	-0.000786266	0.000582445	-1.34994	0.177036
rs7825160	8	69062328	-0.000954713	0.000463192	-2.06116	0.0392884	-0.000378657	0.000627847	-0.603104	0.54644
rs17376647	8	69064760	-0.00129228	0.000756559	-1.7081	0.0876182	0.00047343	0.00102585	0.4615	0.64444
rs7843248	8	69071194	0.000677607	0.000470783	1.43932	0.150061	0.000504657	0.000638201	0.790749	0.429091
rs74670639	8	69074021	0.000435463	0.00095232	0.457265	0.647481	0.00117501	0.00129094	0.910191	0.362723
rs78592042	8	69078095	-0.001187	0.0017497	-0.678401	0.497518	-0.00151992	0.0023728	-0.640557	0.521811
rs117186062	8	69078444	-0.000909855	0.0013682	-0.664999	0.506051	0.0013647	0.00185502	0.735677	0.461928
rs74593167	8	69078605	-0.00240663	0.00144731	-1.66283	0.0963472	0.00203216	0.00196203	1.03574	0.300324
rs117576993	8	69081616	0.00266603	0.00155447	1.71508	0.0863319	-0.000880144	0.00210762	-0.417602	0.676239
rs35897257	8	69087569	2.23e-05	0.000445244	0.049988	0.960132	0.000294107	0.000603805	0.487089	0.626196
rs35992937	8	69092094	-0.000176278	0.000537747	-0.327808	0.743057	0.000370825	0.000729138	0.508581	0.611047
rs34205192	8	69092952	-0.000480419	0.000726146	-0.661602	0.508227	-0.000527779	0.000984373	-0.536158	0.59185
rs117455394	8	69096174	0.00250056	0.00176832	1.41409	0.157337	-0.00208679	0.00239759	-0.87037	0.384099
rs1155490	8	69099658	-0.000948097	0.000719969	-1.31686	0.187887	0.000275286	0.000976425	0.281933	0.777995
rs1155491	8	69100070	0.00030997	0.000612095	0.506408	0.61257	-0.00117087	0.000829896	-1.41086	0.158288
rs2033581	8	69102348	-4.35e-05	0.000454108	-0.0957373	0.923729	-0.000348442	0.0006156	-0.566019	0.571381
rs11415505	8	69104943	-6.62e-05	0.000427885	-0.154601	0.877136	-0.000173908	0.00058005	-0.299815	0.764318
rs78117459	8	69104993	0.00113657	0.000561451	2.02434	0.0429358	0.000132584	0.000760632	0.174308	0.861624
rs1404603	8	69105897	-0.000190295	0.000684133	-0.278155	0.780893	-0.000447134	0.00092726	-0.48221	0.629657
rs72662925	8	69108626	0.000362989	0.000727094	0.499232	0.617616	-0.000482113	0.000985779	-0.489068	0.624794
rs111440845	8	69111010	0.000804293	0.00113145	0.71085	0.477178	-9.41e-05	0.0015336	-0.0613597	0.951073
rs10088548	8	69111678	0.000735962	0.000427723	1.72065	0.0853153	0.000360325	0.000579943	0.621311	0.534396
Affx-32514429	8	69115512	0.00028826	0.00048862	0.589947	0.555227	0.000278665	0.000662428	0.420672	0.673995
rs2015613	8	69118567	-0.000705258	0.000648729	-1.08714	0.276977	-0.00222881	0.000879503	-2.53417	0.0112719
rs118072691	8	69119118	-0.00133872	0.00167488	-0.799297	0.424119	0.00136531	0.0022701	0.601429	0.547555
rs76814197	8	69119911	0.000525472	0.000679999	0.772754	0.439668	0.000146875	0.00092178	0.159338	0.873403
rs10957422	8	69123228	0.000772149	0.00159032	0.485531	0.6273	-0.000337604	0.00215626	-0.156569	0.875584
rs2890424	8	69125899	0.000181679	0.00140064	0.129712	0.896794	-0.00128517	0.00189854	-0.676928	0.498452
rs1404597	8	69127153	0.000453303	0.000461441	0.982364	0.325921	-0.000191502	0.000625467	-0.306174	0.759473
rs55859127	8	69131839	0.000624305	0.000933504	0.668776	0.503639	-0.000541222	0.00126608	-0.427479	0.669031
rs35741702	8	69146138	-0.000423413	0.00048264	-0.877286	0.380332	0.00123574	0.000654354	1.88849	0.0589618
rs12681348	8	69146175	-0.00033161	0.000465635	-0.712168	0.476361	0.000810788	0.000631228	1.28446	0.198982
rs17379438	8	69148714	-0.00112791	0.000991164	-1.13797	0.255134	-0.00120576	0.00134336	-0.897576	0.369412
rs17379640	8	69149856	0.00111693	0.000888804	1.25666	0.208876	-0.00174402	0.00120475	-1.44762	0.147725
rs1997035	8	69155129	-0.000620142	0.000439028	-1.41253	0.157794	0.00165329	0.000595112	2.77811	0.00546795
rs9650229	8	69155563	-0.000141827	0.000480669	-0.295063	0.767946	-0.000650919	0.000651677	-0.998837	0.317874
rs117204558	8	69167905	0.000552451	0.00106001	0.521177	0.602244	0.000835842	0.00143695	0.58168	0.560783
rs28396915	8	69167930	-0.000147462	0.000886503	-0.166341	0.867889	-0.00161942	0.00120196	-1.34731	0.177882
rs75838142	8	69168971	0.00191011	0.000994092	1.92146	0.0546744	-0.00144081	0.00134739	-1.06933	0.284921
rs75646616	8	69174358	-0.00165091	0.00199691	-0.826731	0.40839	0.00142517	0.00270808	0.526266	0.598704
rs72662959	8	69175390	0.00150052	0.000781861	1.91917	0.054964	-0.00182147	0.00105971	-1.71883	0.0856455
rs2177696	8	69182261	0.000527357	0.000449123	1.17419	0.240319	-0.000570287	0.000609026	-0.936392	0.349072
rs12546864	8	69183291	-0.000351142	0.000806524	-0.435377	0.663289	0.000971632	0.00109307	0.888901	0.374057
rs76449746	8	69187747	8.38e-05	0.00191164	0.0438365	0.965035	-0.00174545	0.00259329	-0.673064	0.500907
rs117732545	8	69195031	-0.000992676	0.00123877	-0.801341	0.422935	0.00356039	0.00167932	2.12014	0.0339949
rs11998295	8	69199198	-0.00205208	0.00126438	-1.623	0.104591	-0.000190463	0.00171443	-0.111094	0.911542
rs72662973	8	69200594	0.000412643	0.00062897	0.656062	0.511785	-0.00153458	0.000852809	-1.79944	0.0719499
rs10113050	8	69207703	0.000280838	0.000855317	0.328344	0.742652	-0.00120201	0.00115958	-1.03659	0.299929
rs113896180	8	69221592	0.00191443	0.00127337	1.50343	0.132729	-4.14e-05	0.00172464	-0.0240055	0.980848
rs78266377	8	69224453	-0.000148843	0.000745126	-0.199755	0.841672	-0.00185582	0.00101009	-1.83728	0.0661698
rs868546	8	69242537	-0.000480866	0.000429576	-1.1194	0.262971	0.000583496	0.000582351	1.00197	0.316361
rs17381186	8	69267663	0.000162374	0.00128004	0.12685	0.899059	0.00120762	0.00173544	0.695859	0.486518
rs74592838	8	69267685	-0.000672844	0.000971123	-0.692851	0.488403	0.00144414	0.00131597	1.09739	0.272471
rs1880535	8	69271567	0.000779856	0.000430945	1.80964	0.0703524	-0.000344232	0.000584152	-0.589284	0.555671
rs62521793	8	69284467	0.00170554	0.00124659	1.36816	0.171263	0.00132446	0.00168999	0.783709	0.433211
rs17466306	8	69287717	0.000830418	0.00100885	0.823134	0.410433	-0.00168877	0.00136575	-1.23651	0.216268
rs117517631	8	69297426	0.00102089	0.000992827	1.02827	0.303825	-0.00158379	0.00134575	-1.17688	0.239244
rs1517129	8	69300394	-0.000592315	0.000682858	-0.867405	0.385721	-0.000839058	0.000925849	-0.906259	0.3648
rs2591018	8	69303730	0.000934067	0.000435446	2.14508	0.0319473	-0.000323579	0.000590327	-0.548135	0.5836
rs7812306	8	69315412	0.000480854	0.00116439	0.412967	0.679631	-0.000478189	0.00157918	-0.302808	0.762036
rs2090421	8	69317390	0.00076964	0.000468446	1.64296	0.100391	0.000190194	0.000634961	0.299537	0.764531
rs117614175	8	69347954	-0.000350975	0.0016025	-0.219016	0.826637	-0.000150822	0.00217256	-0.0694217	0.944654
rs117321840	8	69348681	0.00116747	0.00153989	0.75815	0.448362	-0.000284076	0.00208811	-0.136045	0.891786
rs2676635	8	69352527	-0.000226552	0.000906403	-0.249946	0.802629	0.000969645	0.00122851	0.789288	0.429945
rs62521813	8	69353411	-0.000111185	0.000608772	-0.182638	0.855082	0.00103083	0.000825533	1.24868	0.211783
rs16934627	8	69355052	-0.00156228	0.000722912	-2.16109	0.0306892	-0.000729823	0.000980248	-0.744529	0.456557
rs1517116	8	69357500	0.000533139	0.000439422	1.21327	0.225026	-0.000426534	0.000595907	-0.715773	0.474132
rs55654401	8	69379087	-0.000152496	0.000427193	-0.356972	0.721113	0.000945191	0.000579199	1.63189	0.102703
rs2676638	8	69380609	-0.000363546	0.000721806	-0.503661	0.6145	-0.000789059	0.000978715	-0.80622	0.420117
rs61736081	8	69381053	0.00137502	0.00119115	1.15436	0.248354	-0.000578618	0.00161449	-0.35839	0.720051
rs75490719	8	69383110	0.00177922	0.00141262	1.25951	0.207846	-0.00108975	0.00191386	-0.569401	0.569085
rs117596970	8	69388615	-0.000690744	0.00148511	-0.465112	0.641852	-0.00165561	0.00201397	-0.82206	0.411043
rs1517114	8	69389217	0.000836837	0.00043875	1.90732	0.0564798	-0.000221609	0.000594803	-0.372575	0.709465
rs17384100	8	69400053	7.3e-05	0.00134677	0.0542361	0.956747	-0.00128721	0.00182635	-0.7048	0.480935
rs55723742	8	69400698	0.000326443	0.001403	0.232675	0.816014	0.000643822	0.00190141	0.338603	0.734909
rs117418348	8	69404942	-0.000177352	0.00160415	-0.110559	0.911966	0.000256765	0.00217346	0.118136	0.90596
rs4590429	8	69409738	0.000850793	0.00044124	1.92819	0.0538329	-0.000111048	0.000598175	-0.185645	0.852723
rs7000143	8	69411891	0.001167	0.00191415	0.609671	0.54208	-0.00333778	0.00259472	-1.28637	0.198314
rs76043800	8	69412509	0.0002367	0.00119945	0.197341	0.843561	0.00096094	0.00162596	0.590998	0.554522
Affx-37375215	8	69418230	0.000180007	0.000678721	0.265214	0.790845	-0.00139878	0.000920167	-1.52014	0.128477
rs10504425	8	69419631	-0.000906533	0.000853379	-1.06229	0.288106	-0.00061365	0.00115688	-0.530435	0.595811
rs117848537	8	69430634	-0.00193089	0.00173983	-1.10982	0.267078	-0.00580927	0.00235821	-2.46342	0.0137625
rs79601844	8	69439067	-0.00305998	0.00164427	-1.86099	0.0627461	0.000591017	0.00222955	0.265083	0.790945
rs11779355	8	69441216	0.00127296	0.00123812	1.02813	0.303887	-0.000631143	0.00167822	-0.376079	0.706858
rs11997740	8	69444480	-0.000956891	0.000428081	-2.23531	0.025398	0.000220745	0.000580308	0.380393	0.703654
rs72664998	8	69444614	0.00181892	0.00130923	1.3893	0.164743	0.00270039	0.00177498	1.52136	0.128171
rs4321986	8	69457045	0.0010801	0.000605124	1.78493	0.0742739	-0.000113508	0.000820333	-0.138368	0.889949
rs12542480	8	69457220	-0.000932627	0.000749972	-1.24355	0.213667	0.000869551	0.0010169	0.855096	0.392499
rs71517428	8	69460013	-0.000785563	0.00145544	-0.539743	0.589375	-5.4e-05	0.00197337	-0.0273539	0.978178
rs58042577	8	69463245	-0.000750706	0.000617093	-1.21652	0.223788	-0.000742352	0.000836916	-0.887009	0.375075
rs7830405	8	69477019	0.000908167	0.000623703	1.45609	0.145369	0.00209199	0.000845817	2.47334	0.0133862
rs117176240	8	69500597	0.00189908	0.00117913	1.61058	0.107273	-0.00257558	0.00159902	-1.61072	0.107241
rs7841285	8	69510566	-0.000951464	0.000431975	-2.20259	0.0276243	-0.000247576	0.000585579	-0.422788	0.67245
rs55685507	8	69515199	-0.00159201	0.00125702	-1.2665	0.205335	-0.00110406	0.00170451	-0.647727	0.517162
rs17386044	8	69519350	0.00204513	0.00197041	1.03792	0.299308	-0.00122612	0.00267118	-0.459018	0.646222
rs80143421	8	69522617	0.000261938	0.00100665	0.260207	0.794704	-0.000336186	0.00136447	-0.246386	0.805383
rs7006075	8	69531207	-5.79e-05	0.000550844	-0.105074	0.916317	-0.000488856	0.000746848	-0.654559	0.512752
rs117189594	8	69538869	-0.0023463	0.00135415	-1.73268	0.0831544	1.58e-05	0.00183688	0.00860355	0.993135
rs72666738	8	69545092	-0.000687405	0.000792648	-0.867226	0.385819	-0.000902378	0.00107457	-0.839759	0.401044
rs75323949	8	69545445	0.000885552	0.000976392	0.906963	0.364427	0.00293744	0.00132369	2.21913	0.0264787
rs67671284	8	69547813	-0.00020846	0.000530331	-0.393076	0.694264	-0.000896367	0.00071892	-1.24683	0.212462
rs1434930	8	69550198	2.99e-05	0.000616484	0.0485171	0.961304	-0.000381548	0.000835923	-0.456439	0.648075
rs75924634	8	69563623	0.00257497	0.00164377	1.56651	0.117231	-0.00100742	0.00222661	-0.452445	0.650949
rs117638788	8	69575417	-0.000394454	0.0012316	-0.320277	0.748758	-0.00109595	0.00166981	-0.656336	0.511609
rs55731817	8	69576824	-0.000105587	0.00103342	-0.102172	0.91862	-0.0013825	0.00140091	-0.986858	0.323713
rs16919100	8	69578637	-0.00138068	0.000553523	-2.49434	0.0126196	-0.000700825	0.000750193	-0.934192	0.350206
rs74451105	8	69592200	0.000205853	0.000876136	0.234955	0.814244	0.000773688	0.0011879	0.65131	0.514847
rs17388040	8	69602015	0.00220109	0.000507088	4.34064	1.42e-05	0.00122613	0.000686601	1.7858	0.0741334
rs13262989	8	69611244	-0.00015789	0.000586235	-0.26933	0.787676	0.000724887	0.000794813	0.912022	0.361758
rs75663961	8	69631323	0.00140319	0.00144786	0.969145	0.332474	-0.00136733	0.00196275	-0.696642	0.486028
rs16934958	8	69632424	0.00123136	0.000694325	1.77346	0.0761536	0.000653951	0.000941314	0.694722	0.48723
rs16934967	8	69642540	-0.00117424	0.000533702	-2.20017	0.0277956	-0.00097108	0.000723536	-1.34213	0.179554
rs7837124	8	69644164	0.00232362	0.0011981	1.93941	0.0524518	-5.82e-06	0.00162415	-0.00358454	0.99714
rs113506479	8	69653362	-0.0004375	0.000728478	-0.600568	0.548129	0.000109266	0.00098794	0.1106	0.911934
rs117338799	8	69662096	0.00434551	0.00166562	2.60895	0.00908253	-0.0028382	0.00225733	-1.25732	0.208637
rs9886368	8	69665550	-0.000227274	0.000616153	-0.36886	0.712233	-0.000843622	0.000835191	-1.01009	0.312451
rs78507846	8	69665778	-0.00403804	0.00149101	-2.70826	0.00676415	-0.00243777	0.00202154	-1.2059	0.227857
rs192209767	8	69673209	0.00231435	0.00186899	1.23828	0.215612	-0.000968293	0.00253294	-0.382281	0.702253
rs75948942	8	69675459	0.000877396	0.00112922	0.776992	0.437164	0.000679287	0.00153098	0.443693	0.657265
rs16935014	8	69677645	0.000146392	0.000508854	0.28769	0.773584	-0.000598047	0.000689713	-0.867095	0.38589
rs76043905	8	69680095	-0.00159928	0.00114776	-1.39339	0.163503	0.000286511	0.00155583	0.184154	0.853893
rs2953969	8	69680269	0.00114791	0.00127396	0.901059	0.367558	0.00350718	0.00172672	2.03113	0.0422429
rs72668539	8	69684399	-0.00231165	0.00136527	-1.69318	0.0904222	-0.0005095	0.00185087	-0.275276	0.783104
rs58732553	8	69685268	-0.000685125	0.000990387	-0.691775	0.489079	0.000537581	0.00134315	0.400238	0.688981
rs73683721	8	69692321	-6.67e-06	0.00078288	-0.00851807	0.993204	-0.001494	0.0010612	-1.40785	0.159177
rs2958319	8	69692652	0.00258704	0.00139724	1.85154	0.0640933	0.000551968	0.00189555	0.291191	0.770905
rs117245290	8	69695438	0.000395621	0.00172652	0.229143	0.818758	-0.00244494	0.00234024	-1.04474	0.296146
rs2978240	8	69696446	0.000666847	0.00044378	1.50265	0.13293	-0.000926702	0.000601642	-1.54029	0.123491
rs16935065	8	69699756	-0.000124511	0.000599055	-0.207845	0.83535	-0.000806674	0.000811997	-0.993445	0.320494
rs73270258	8	69702132	-0.000931697	0.000801898	-1.16187	0.245291	-0.00178317	0.00108727	-1.64004	0.100997
rs2958318	8	69703245	0.00289982	0.00173069	1.67553	0.0938305	0.00703613	0.00234701	2.99791	0.00271861
rs28513611	8	69703694	0.00055075	0.000656331	0.839135	0.401394	-0.000300078	0.000889545	-0.337338	0.735862
rs2978243	8	69704366	4.43e-05	0.000632689	0.0700058	0.944189	-0.00168995	0.000857936	-1.96978	0.0488644
rs116976925	8	69717106	-0.000332917	0.000883084	-0.376994	0.706179	0.00119352	0.00119714	0.996981	0.318774
rs7014646	8	69721030	-0.000687443	0.000514183	-1.33696	0.181237	-0.00181763	0.000697456	-2.60608	0.00915884
rs2953962	8	69721907	-0.0003053	0.000441473	-0.69155	0.48922	-0.00178066	0.00059847	-2.97535	0.00292679
rs17482603	8	69729812	0.0034396	0.00179608	1.91506	0.0554857	0.00730747	0.00243546	3.00044	0.00269609
rs4737917	8	69736047	-0.000386925	0.000660221	-0.586054	0.55784	-0.00161186	0.000894891	-1.80118	0.0716759
rs76693422	8	69741012	0.00044704	0.00070275	0.636129	0.524693	0.000432859	0.000952729	0.454337	0.649587
rs2978233	8	69741316	-0.00109382	0.000433537	-2.52302	0.0116357	-0.00186812	0.000587743	-3.17847	0.00148069
rs73287497	8	69751335	0.00113941	0.00202536	0.562568	0.57373	-0.00200332	0.00274607	-0.729523	0.465683
rs77660456	8	69751603	0.00064272	0.000716485	0.897047	0.369695	0.000916288	0.000971204	0.943456	0.345448
rs10086214	8	69755610	-0.000745004	0.000436531	-1.70665	0.0878887	-0.00102367	0.000591837	-1.72964	0.083695
rs2953964	8	69763947	0.000451172	0.001132	0.398562	0.690216	-0.000359793	0.00153412	-0.234528	0.814576
rs4145295	8	69764515	-0.00022374	0.000428705	-0.521897	0.601742	-0.000554769	0.00058107	-0.954737	0.339712
rs12334857	8	69772017	0.000191652	0.000845706	0.226618	0.820721	-0.00129497	0.00114661	-1.12939	0.258733
rs74597236	8	69772453	0.000322533	0.000754247	0.427622	0.668927	0.00108257	0.00102264	1.05861	0.289779
rs113713751	8	69773792	0.000758437	0.00189951	0.399281	0.689687	0.00104435	0.00257359	0.405793	0.684895
rs7815951	8	69775047	-0.000546603	0.000718075	-0.761207	0.446534	-0.00147605	0.000973677	-1.51595	0.129532
rs72652137	8	69787704	-0.00156869	0.00130607	-1.20108	0.22972	-0.0018863	0.00177085	-1.0652	0.286786
rs193231735	8	69789182	-0.00172647	0.00150977	-1.14353	0.252819	-0.00208204	0.0020468	-1.01722	0.30905
rs72652140	8	69795236	-0.000510398	0.000871576	-0.585604	0.558142	-0.000481357	0.0011816	-0.407378	0.683731
rs77215255	8	69797180	0.000554425	0.000769586	0.720421	0.471267	-0.00068114	0.0010432	-0.652933	0.5138
rs56315839	8	69800612	-0.00231678	0.00139454	-1.66132	0.0966498	-0.000545062	0.00189036	-0.288337	0.773089
rs62511327	8	69817047	0.00155747	0.00106793	1.4584	0.144732	0.000658978	0.00144839	0.454972	0.64913
rs7014621	8	69829699	-0.000130319	0.000767598	-0.169775	0.865187	-0.00203768	0.00104122	-1.95702	0.0503464
rs72652151	8	69831858	0.00035227	0.00121785	0.289256	0.772385	0.000166752	0.00165066	0.101021	0.919534
Affx-32523543	8	69844048	0.000404732	0.000509741	0.793994	0.427199	0.000675195	0.000690868	0.977315	0.328414
rs78138507	8	69851469	0.00532982	0.00188508	2.82737	0.0046935	-5.85e-06	0.00255539	-0.00229094	0.998172
rs34176595	8	69851966	-0.000698116	0.000697064	-1.00151	0.316582	-9.06e-05	0.000944477	-0.0958789	0.923617
rs4737263	8	69856252	-0.000158478	0.000651412	-0.243284	0.807786	-0.0018236	0.000882965	-2.06532	0.0388939
rs10099897	8	69862576	-0.00130497	0.000885016	-1.47452	0.140343	-0.00107664	0.00119965	-0.897461	0.369474
rs4347001	8	69863032	0.000750631	0.000657989	1.1408	0.253956	0.00132212	0.00089193	1.48232	0.138257
rs9298139	8	69873833	-0.00147491	0.000692357	-2.13028	0.0331495	-0.000598981	0.000938675	-0.638114	0.5234
rs9298140	8	69873947	-0.00034566	0.000554948	-0.62287	0.53337	0.000196601	0.00075265	0.261211	0.79393
rs58236766	8	69878245	0.00315036	0.00131787	2.39049	0.0168263	0.00356625	0.00178606	1.99672	0.0458569
rs75951252	8	69879356	0.00331084	0.00182044	1.8187	0.0689581	0.00305355	0.00246775	1.23738	0.215946
rs75452699	8	69883705	0.00251371	0.00135754	1.85166	0.0640756	-0.00083016	0.0018396	-0.451272	0.651794
rs28631008	8	69884063	-4.37e-05	0.000582127	-0.0751522	0.940094	-0.000763699	0.000789261	-0.967612	0.333239
rs16935323	8	69892403	-0.000712376	0.00151051	-0.471612	0.637204	-0.00291493	0.00204716	-1.42389	0.154479
rs60026366	8	69893740	0.000609081	0.000573715	1.06164	0.288398	0.000608921	0.000777668	0.783008	0.433623
rs17691930	8	69900592	0.000252703	0.00090601	0.278919	0.780307	0.00112674	0.00122831	0.91731	0.358981
rs72652202	8	69908838	0.000750309	0.00109211	0.687029	0.492065	0.00154489	0.00148081	1.04327	0.296822
rs13270600	8	69909273	0.000333621	0.000427379	0.78062	0.435027	-0.000425268	0.000579386	-0.733999	0.46295
rs118116531	8	69916393	0.00130112	0.00179275	0.72577	0.46798	0.00175798	0.00243179	0.722916	0.469732
rs4573293	8	69921090	0.00031801	0.00114067	0.278791	0.780405	-0.00242621	0.00154678	-1.56856	0.116752
rs12680675	8	69923119	0.0015994	0.000653489	2.44748	0.0143864	0.000144591	0.000885845	0.163224	0.870343
rs7459898	8	69928379	-0.000788585	0.000551147	-1.43081	0.152487	-0.000476129	0.000747237	-0.637187	0.524004
rs62514740	8	69929648	0.000518816	0.000713498	0.727144	0.467138	-0.000655636	0.00096745	-0.677695	0.497966
rs933938	8	69942195	0.000569971	0.000432016	1.31933	0.187061	-0.000584917	0.00058569	-0.99868	0.31795
rs55745307	8	69957586	-0.00110419	0.00109933	-1.00443	0.315175	0.00291069	0.00149051	1.95281	0.0508429
rs11993924	8	69961659	0.000748344	0.000611218	1.22435	0.220822	-0.000280835	0.000828449	-0.338989	0.734618
rs2912509	8	69962007	-0.000123625	0.000472883	-0.261427	0.793763	0.000857038	0.00064102	1.33699	0.181226
rs1344619	8	69983129	0.000399811	0.000606771	0.658916	0.50995	6.09e-05	0.000822604	0.0740906	0.940938
rs118175483	8	69985350	-0.000208139	0.00104326	-0.199509	0.841865	-0.00160672	0.00141414	-1.13618	0.255881
rs72709944	8	69985374	-0.00189679	0.00144788	-1.31004	0.190182	-0.00243122	0.00196245	-1.23887	0.215395
rs190299152	8	69986799	-0.00222001	0.001853	-1.19806	0.230893	0.000688388	0.00251087	0.274163	0.78396
rs144807517	8	69987399	-0.00142367	0.00167206	-0.851443	0.394524	0.00150164	0.00226676	0.66246	0.507677
rs17694701	8	69991207	-0.000242404	0.000788551	-0.307405	0.758535	-0.000976801	0.00106878	-0.913945	0.360746
rs1426601	8	69991399	-0.000451679	0.00060258	-0.749574	0.453512	0.0011596	0.000816755	1.41977	0.155676
rs7014382	8	69991586	-0.000156508	0.000540073	-0.28979	0.771977	-0.000268112	0.000732977	-0.365786	0.714525
rs2912522	8	69992380	-0.000176178	0.000488389	-0.360733	0.718299	-0.000845515	0.000661978	-1.27726	0.201513
