## Supplementary material for "Local genetic covariance between serum urate and kidney function obtained from local Bayesian regressions": S2 Table (part 33 of 64)

### Sheet: S2 Table (continued)
RS.ID	Chromosome	Base Pair Position	sCr Estimate	sCr SE	sCr tValue	sCr pValue	sU Estimate	sU SE	sU tValue	sU pValue
rs72709949	8	69992854	-4.08e-06	0.000772667	-0.00528168	0.995786	-9.78e-05	0.00104768	-0.0933542	0.925622
rs623006	8	69992968	0.000202959	0.000588499	0.344875	0.730189	0.00059326	0.000798003	0.743431	0.457222
rs77388186	8	69994308	0.000570891	0.00101634	0.561714	0.574312	6.5e-05	0.00137818	0.0471471	0.962396
rs12675570	8	69994670	6.39e-05	0.000563652	0.113445	0.909678	0.000771206	0.000764106	1.00929	0.312836
rs650332	8	69995745	-0.000100589	0.000434661	-0.231419	0.816989	0.000800731	0.000589431	1.35848	0.174312
rs117892289	8	69998562	4.17e-05	0.00122415	0.0341052	0.972793	0.00154703	0.00165956	0.93219	0.351239
rs79902415	8	69999000	-0.000262403	0.00186824	-0.140455	0.8883	-0.00348373	0.00253237	-1.37568	0.168922
rs2472130	8	70001951	0.000338798	0.000455847	0.743226	0.457345	0.000776511	0.000617923	1.25665	0.208882
rs76675467	8	70003607	-0.00116915	0.00081098	-1.44165	0.149402	-0.000426676	0.00109983	-0.387948	0.698055
rs17695441	8	70005353	-7.96e-05	0.000430767	-0.184854	0.853344	-0.000761596	0.000583838	-1.30447	0.192076
Affx-32525932	8	70006452	0.000403204	0.000699748	0.576214	0.564471	-0.000614747	0.000948802	-0.647919	0.517038
rs11996530	8	70006856	-0.000860014	0.000489591	-1.7566	0.0789875	-0.0010183	0.000663767	-1.53412	0.125
rs16935518	8	70006868	-0.000438511	0.000686093	-0.639142	0.522731	0.000241439	0.000930263	0.259538	0.79522
rs2912524	8	70009214	-0.000380806	0.000510588	-0.745819	0.455777	-0.000590533	0.000692318	-0.852979	0.393672
rs547854	8	70013255	-7.67e-05	0.000562537	-0.136288	0.891594	0.00112143	0.000762716	1.47031	0.141479
rs79505062	8	70014631	0.000947823	0.0021047	0.450336	0.652468	0.00190447	0.00285543	0.666964	0.504796
rs117140056	8	70015434	-0.000380161	0.000990103	-0.383961	0.701008	-0.0013525	0.00134174	-1.00802	0.313444
rs2223114	8	70017405	-0.000278908	0.000574531	-0.485453	0.627356	-0.00128958	0.000778944	-1.65556	0.097813
rs67262027	8	70024894	-0.000103599	0.000953105	-0.108697	0.913443	0.00179675	0.00129198	1.39069	0.164319
rs28534888	8	70033269	-0.000524015	0.000509639	-1.02821	0.303853	-0.000580924	0.000690958	-0.840752	0.400487
rs117679111	8	70033384	-0.00056387	0.001657	-0.340295	0.733634	-0.00648916	0.00224589	-2.88934	0.00386078
rs629857	8	70033484	-4.75e-05	0.000430398	-0.110363	0.912121	9.28e-05	0.000583563	0.15898	0.873685
rs16935565	8	70043260	-0.000149878	0.000524343	-0.285839	0.775002	0.000433631	0.000710859	0.61001	0.541856
rs655028	8	70049047	0.000473433	0.000475454	0.995749	0.319373	0.0003439	0.00064439	0.533683	0.593561
rs117360546	8	70056613	-0.00241855	0.00128276	-1.88542	0.0593735	-0.00108064	0.00173889	-0.621452	0.534302
rs604254	8	70059164	0.00061065	0.000476071	1.28269	0.199602	0.000358498	0.000645376	0.555486	0.578563
Affx-32526668	8	70060679	-0.00102911	0.000693499	-1.48394	0.137825	-0.000112201	0.00094027	-0.119328	0.905015
rs62511857	8	70065488	0.000385082	0.00105487	0.365054	0.715072	0.00241755	0.00143012	1.69044	0.0909442
rs79405138	8	70070869	0.000463394	0.00155117	0.298737	0.765141	0.00012813	0.00210301	0.0609271	0.951417
rs78167725	8	70071455	0.0015458	0.000980663	1.57628	0.114963	0.00192763	0.00132942	1.44998	0.147065
rs6472447	8	70076264	-0.000403443	0.000496026	-0.813351	0.416018	-7.33e-05	0.000672509	-0.10906	0.913155
rs10504439	8	70092661	0.000243729	0.000789376	0.308762	0.757503	-0.000242025	0.00107013	-0.226163	0.821075
rs79027975	8	70096906	0.0011131	0.00134558	0.827226	0.40811	-0.000305933	0.00182463	-0.167669	0.866844
rs118099171	8	70101997	0.000855137	0.00213882	0.399816	0.689292	0.00236807	0.00289973	0.816652	0.414128
rs1155890	8	70105700	0.000470204	0.00197712	0.237823	0.812018	0.000232119	0.00267932	0.0866336	0.930963
rs117829288	8	70111175	-0.00251549	0.00173071	-1.45345	0.146101	-0.00197092	0.00234787	-0.839448	0.401219
rs831736	8	70123794	-0.000435322	0.000521164	-0.835287	0.403557	-0.000286242	0.000706513	-0.405147	0.68537
rs76968380	8	70126231	0.000638866	0.000967617	0.660247	0.509096	0.000273983	0.00131198	0.208831	0.83458
rs705998	8	70132590	-0.000413414	0.000441107	-0.937219	0.348647	-0.000217473	0.000598169	-0.363565	0.716183
rs56260433	8	70147864	0.000362703	0.000652228	0.556099	0.578144	-0.000310811	0.000884002	-0.351596	0.725142
rs831739	8	70150552	-0.000445563	0.00052127	-0.854764	0.392683	-0.00031233	0.00070679	-0.441899	0.658562
rs4737271	8	70154198	-0.000116533	0.000798499	-0.14594	0.883969	-0.00033081	0.00108292	-0.305479	0.760001
rs2655186	8	70164960	-0.000309005	0.000531199	-0.581712	0.560761	-9.62e-05	0.000720872	-0.13348	0.893814
rs7008164	8	70173749	-0.000670451	0.000577231	-1.16149	0.245442	-0.000654818	0.000782656	-0.836661	0.402784
rs34406737	8	70174276	-0.000722972	0.00067477	-1.07143	0.283975	-5.88e-05	0.000914842	-0.0642389	0.94878
rs117342961	8	70177734	-0.00156684	0.00132926	-1.17873	0.238505	-0.003924	0.00180223	-2.17731	0.0294585
rs283324	8	70180251	0.000841145	0.000513644	1.6376	0.101505	0.000139959	0.000696259	0.201016	0.840686
rs75526620	8	70185474	-0.000617908	0.000685959	-0.900794	0.367699	-0.000571499	0.000930176	-0.614399	0.538952
rs10089248	8	70186364	-9.74e-05	0.000456483	-0.213304	0.83109	-0.000162099	0.000619019	-0.261864	0.793426
rs6981344	8	70198662	-0.000426521	0.00067571	-0.631219	0.527898	-0.000488467	0.000915943	-0.533294	0.59383
rs28460742	8	70199139	7.03e-05	0.00108202	0.064954	0.948211	0.000789565	0.00146718	0.538153	0.590472
rs1963250	8	70202052	0.0003519	0.000425582	0.826867	0.408313	0.000649889	0.000577112	1.1261	0.260122
rs17634384	8	70202082	0.000510664	0.00112317	0.454662	0.649352	6.79e-05	0.00152235	0.0446114	0.964417
rs831731	8	70209004	0.000376528	0.000443703	0.848604	0.396103	0.000342641	0.000601487	0.569657	0.568911
rs117139433	8	70211368	0.000170528	0.00131622	0.129559	0.896916	0.0011709	0.00178463	0.656104	0.511758
rs16935804	8	70213733	-0.00153439	0.00142835	-1.07424	0.282715	0.000184899	0.00193577	0.0955172	0.923904
rs283322	8	70215107	0.000390351	0.000900906	0.433287	0.664806	-0.000551428	0.00122142	-0.451464	0.651655
rs7833900	8	70220562	-0.000133005	0.000777796	-0.171003	0.864222	-0.000484923	0.00105408	-0.460043	0.645486
rs67348817	8	70225185	-0.000575614	0.000484869	-1.18715	0.235168	0.000763589	0.000657248	1.1618	0.245319
rs117859644	8	70227604	-0.00309711	0.00176441	-1.75532	0.0792058	0.000465946	0.00239241	0.19476	0.845581
rs3886996	8	70227638	0.000262354	0.000958494	0.273715	0.784304	0.00138826	0.00129937	1.06841	0.285337
rs73281397	8	70248595	2.64e-05	0.000821493	0.032085	0.974404	-0.00151698	0.00111369	-1.36212	0.17316
rs117505665	8	70250898	0.00120741	0.00139654	0.86457	0.387275	0.000516117	0.00189306	0.272637	0.785133
rs1481271	8	70251823	0.000554197	0.000432369	1.28177	0.199925	0.000630166	0.000586233	1.07494	0.282402
rs111264294	8	70252748	0.00183372	0.00172421	1.06351	0.28755	0.000198092	0.00233828	0.084717	0.932486
rs77871978	8	70259328	-0.00403296	0.0019728	-2.04428	0.0409268	-0.0014349	0.00267383	-0.536646	0.591513
rs75242621	8	70260423	0.00123905	0.00149417	0.829258	0.406959	-0.000438953	0.00202514	-0.216751	0.828402
rs17713595	8	70271435	-0.00120754	0.000931555	-1.29626	0.194888	0.00147076	0.00126265	1.16481	0.244095
rs73283521	8	70275852	0.000261968	0.000815462	0.321251	0.748021	-0.0016768	0.00110592	-1.51621	0.129467
rs17713823	8	70283302	0.000332921	0.00102959	0.323352	0.746429	0.00303054	0.00139587	2.17108	0.0299261
rs80084935	8	70285182	-0.000605865	0.000616916	-0.982087	0.326058	0.000798977	0.000836261	0.955416	0.339368
rs10755950	8	70288541	-0.00018035	0.000435851	-0.413788	0.67903	-0.000886895	0.000591005	-1.50065	0.133446
rs13275531	8	70289676	-0.00149482	0.0014534	-1.0285	0.303717	-0.0030687	0.00197143	-1.55658	0.119571
rs117454130	8	70294070	-0.000566295	0.00199833	-0.283385	0.776882	-0.00374656	0.00270881	-1.38311	0.166634
rs4737274	8	70297384	0.000441473	0.000674202	0.654809	0.512591	-0.00104806	0.000913345	-1.1475	0.251176
rs56055423	8	70301946	0.000194609	0.00111308	0.174838	0.861207	0.00185399	0.00150902	1.22861	0.219219
rs117446523	8	70346991	0.0022006	0.00129866	1.69452	0.090168	0.00184498	0.00175947	1.0486	0.294363
rs12675260	8	70347103	0.000721812	0.000435164	1.65871	0.0971746	0.000813349	0.000589838	1.37894	0.167915
rs11787496	8	70350532	-0.00161262	0.00117347	-1.37423	0.169372	-0.000401104	0.00159085	-0.252132	0.800939
rs2725099	8	70352142	-0.000904184	0.000428439	-2.11041	0.0348235	-0.000932801	0.000581006	-1.60549	0.108387
rs28688496	8	70353238	-0.001957	0.00160687	-1.2179	0.223263	-0.00320437	0.00217991	-1.46995	0.141575
rs7014640	8	70353351	0.00124919	0.00068686	1.8187	0.0689588	0.000928406	0.00093144	0.996743	0.31889
rs2583082	8	70356654	-0.000575588	0.000456765	-1.26014	0.20762	-0.00106661	0.000619306	-1.72228	0.0850207
rs117637028	8	70358133	0.00100635	0.00144733	0.695318	0.486856	0.000607907	0.00196176	0.309878	0.756654
rs17642399	8	70361035	0.000585928	0.00057539	1.01831	0.30853	4.34e-05	0.000780091	0.0555925	0.955666
rs74461346	8	70361625	0.00185245	0.0010349	1.78998	0.0734574	0.00274987	0.0014026	1.96056	0.0499312
rs7011706	8	70362479	0.0006523	0.000471332	1.38395	0.166374	0.000503333	0.000638942	0.78776	0.430838
rs78911133	8	70364637	0.000860603	0.000967466	0.889543	0.373712	0.00324733	0.00131213	2.47484	0.01333
rs6472461	8	70366209	0.000652448	0.000471936	1.38249	0.166822	0.000553839	0.000639881	0.865535	0.386746
rs78412225	8	70371797	-0.00385697	0.00173192	-2.22699	0.0259484	0.000362469	0.00234767	0.154395	0.877299
rs7829823	8	70372973	2.41e-05	0.000679008	0.0355005	0.971681	0.00111952	0.000920526	1.21617	0.22392
rs12545665	8	70373263	9.29e-05	0.0010511	0.0883787	0.929576	0.00204974	0.00142632	1.43708	0.150696
rs16935894	8	70373636	0.00131235	0.000638733	2.05461	0.0399173	0.00142091	0.000866153	1.64048	0.100906
rs112562051	8	70374002	0.00118276	0.00166672	0.709636	0.47793	0.00522922	0.00225958	2.31425	0.0206548
rs2062030	8	70374519	0.000100515	0.000711928	0.141188	0.887722	0.000338416	0.000964891	0.35073	0.725791
rs2725089	8	70382781	-0.000314815	0.00043968	-0.716009	0.473987	0.00037879	0.000595848	0.635715	0.524963
rs2725100	8	70389253	-0.000581698	0.000465371	-1.24996	0.211313	-0.000437994	0.000630845	-0.694297	0.487497
rs13263859	8	70398386	0.000478432	0.000567456	0.843117	0.399164	0.00209087	0.000769518	2.71711	0.0065858
rs118175467	8	70398532	-0.000796411	0.00102798	-0.77473	0.4385	0.000508969	0.00139375	0.365178	0.714979
rs2704033	8	70399367	-0.000779384	0.000450902	-1.7285	0.0838996	0.00145854	0.000611231	2.38624	0.0170223
rs35167403	8	70399675	0.000226269	0.00111793	0.2024	0.839604	0.00323647	0.00151538	2.13575	0.0327008
rs117460483	8	70401251	0.00221577	0.00138849	1.59582	0.11053	-0.000459368	0.0018816	-0.244137	0.807125
rs117961747	8	70402268	0.000660012	0.00114009	0.578911	0.56265	0.00119942	0.0015456	0.776022	0.437737
rs28452301	8	70406132	0.000593838	0.000529001	1.12256	0.261624	0.00114868	0.000717007	1.60205	0.109145
rs76787523	8	70409083	0.00273877	0.00116632	2.34822	0.018864	0.00222185	0.00158119	1.40517	0.15997
rs1530241	8	70410888	0.000546233	0.00042736	1.27816	0.201195	9.76e-05	0.000579463	0.168366	0.866296
rs6982250	8	70412450	-0.000211311	0.000547121	-0.386223	0.699332	0.00176454	0.000741669	2.37914	0.0173537
rs2704037	8	70416910	-0.000234148	0.000531195	-0.440795	0.659362	-0.000744213	0.000720151	-1.03341	0.301411
rs7830174	8	70424174	0.00052356	0.000433952	1.20649	0.227628	8.97e-05	0.000588391	0.152495	0.878797
rs72658230	8	70428554	0.00026568	0.00113344	0.234402	0.814673	0.00122125	0.00153642	0.794872	0.426689
rs77519843	8	70435004	-0.000297806	0.000769773	-0.386874	0.698849	-0.000683953	0.00104377	-0.655271	0.512294
rs77611747	8	70437271	-0.00190336	0.00143418	-1.32714	0.184462	-0.00181753	0.00194486	-0.934528	0.350033
rs78272390	8	70439922	6.28e-05	0.00157628	0.0398664	0.9682	0.00100924	0.00213699	0.472274	0.636732
rs16936001	8	70440879	-0.000138376	0.000739096	-0.187224	0.851485	-0.00137359	0.00100191	-1.37097	0.170384
rs117078117	8	70440901	0.000404655	0.00122591	0.330085	0.741336	0.00247667	0.00166252	1.48971	0.136302
rs10097902	8	70441503	-7.79e-06	0.000462617	-0.0168437	0.986561	-0.000687597	0.000627245	-1.09622	0.272984
rs62512995	8	70443416	-6.68e-05	0.000799302	-0.0836038	0.933372	-0.000160812	0.00108365	-0.148399	0.882028
rs145580388	8	70446416	0.000274861	0.00162515	0.16913	0.865694	-0.0016027	0.00220409	-0.727145	0.467137
rs16936028	8	70447844	0.00314228	0.00178768	1.75775	0.0787917	0.00312171	0.00242318	1.28827	0.197652
rs11996272	8	70448451	-0.000227	0.000574114	-0.395392	0.692554	-3.5e-05	0.000778278	-0.0449074	0.964181
rs16936042	8	70452002	-0.000865945	0.00129487	-0.668752	0.503654	-0.0041983	0.0017552	-2.39191	0.0167615
rs17645770	8	70453307	-0.000404348	0.00131437	-0.307637	0.758359	-0.000463281	0.00178233	-0.25993	0.794918
rs4737283	8	70456080	4.25e-05	0.0004324	0.0982379	0.921743	-0.00028701	0.000586084	-0.489707	0.624341
rs113262228	8	70458044	-0.00139429	0.00161467	-0.863512	0.387857	-0.000334188	0.00218868	-0.152689	0.878643
rs11787265	8	70461374	-0.000933886	0.000918057	-1.01724	0.309039	0.000331643	0.0012446	0.266466	0.78988
rs10504451	8	70463628	-0.000538604	0.00043053	-1.25103	0.210926	-0.00107046	0.000584239	-1.83223	0.0669174
rs10504452	8	70463682	-0.000451073	0.000527804	-0.854622	0.392761	-0.00092047	0.000715462	-1.28654	0.198256
rs10504453	8	70464913	0.000481632	0.000749418	0.642675	0.520436	0.00185856	0.0010163	1.82876	0.0674371
rs16936100	8	70470670	-0.000391739	0.000563586	-0.695083	0.487004	-0.000946873	0.000764163	-1.2391	0.21531
rs11784760	8	70470745	0.00167658	0.00138788	1.20801	0.227043	0.000860506	0.00188197	0.457238	0.6475
rs16936114	8	70477764	-0.000228577	0.000688519	-0.331983	0.739902	-0.000971263	0.000933505	-1.04045	0.298133
rs7841611	8	70481100	-0.000206168	0.000511567	-0.403012	0.686939	-0.000446732	0.00069388	-0.643817	0.519695
rs17646948	8	70482445	-0.000535243	0.00126417	-0.423395	0.672008	-0.000455494	0.00171394	-0.265757	0.790426
rs10101068	8	70482652	0.000108068	0.000443786	0.243513	0.807608	-0.000825546	0.000601708	-1.372	0.170064
rs118114885	8	70484679	0.00130658	0.00201024	0.649962	0.515717	0.00180174	0.00272505	0.661178	0.508499
rs6472465	8	70485909	0.000192821	0.000426412	0.452194	0.651129	0.00115198	0.000578075	1.99279	0.0462856
rs79648346	8	70487712	4.78e-05	0.000463765	0.103063	0.917913	-0.00115168	0.00062842	-1.83266	0.066854
rs2067937	8	70493482	0.000769901	0.00134687	0.571621	0.567579	0.000192847	0.00182571	0.105629	0.915877
rs13273088	8	70493974	-0.00030086	0.000545465	-0.551567	0.581246	-0.000199249	0.000739479	-0.269445	0.787587
rs77130882	8	70504585	0.00053044	0.00135417	0.391707	0.695275	-0.00114	0.00183543	-0.621108	0.534529
rs1078495	8	70512729	-0.000535627	0.000568056	-0.942913	0.345726	-0.000229548	0.000770003	-0.298113	0.765617
rs752040	8	70513855	0.000147324	0.00046136	0.319326	0.74948	-0.000788561	0.000625505	-1.26068	0.207425
rs73683999	8	70514977	-0.000908367	0.00122459	-0.741774	0.458225	-0.00329931	0.00166009	-1.98743	0.0468761
rs2165451	8	70516509	-0.000568537	0.000790156	-0.719524	0.471819	-0.000387404	0.00107101	-0.361718	0.717563
rs117720917	8	70518540	0.000948251	0.0012006	0.789814	0.429637	-4.32e-05	0.00162732	-0.0265311	0.978834
rs77167034	8	70522003	-0.00133113	0.00128702	-1.03427	0.30101	0.000277086	0.00174478	0.158808	0.87382
rs80276489	8	70526012	0.000715139	0.000801809	0.891908	0.372443	-0.00143847	0.00108704	-1.3233	0.185738
rs72658282	8	70535902	0.00041279	0.000811422	0.508724	0.610946	0.00401175	0.00110019	3.64643	0.000265957
rs4130358	8	70536598	0.000269832	0.000782769	0.344715	0.730309	-0.000318166	0.00106102	-0.299868	0.764278
rs10957500	8	70542444	0.00013464	0.000476283	0.282689	0.777415	-0.00030546	0.000645753	-0.473028	0.636193
rs4738003	8	70542552	-4.62e-05	0.00042739	-0.108124	0.913897	0.000491016	0.000579543	0.847247	0.396858
rs13252661	8	70543031	0.000397235	0.000461049	0.861589	0.388914	0.000454689	0.000625242	0.727222	0.467091
rs112547456	8	70543043	-0.00135775	0.00159145	-0.853155	0.393574	0.000910466	0.0021576	0.421981	0.673039
rs17721390	8	70544235	-0.000500851	0.000817931	-0.612339	0.540314	-0.00193667	0.00110903	-1.74627	0.0807649
rs7831688	8	70546219	-0.000145069	0.000434195	-0.334111	0.738296	-0.00061284	0.000588583	-1.04121	0.297778
rs17721567	8	70550924	-0.00121466	0.000900931	-1.34823	0.177586	-0.000287549	0.00122197	-0.235316	0.813963
rs72658296	8	70553087	4.74e-05	0.00138349	0.0342548	0.972674	0.000107742	0.00187534	0.057452	0.954185
rs10106958	8	70556635	0.000222059	0.000443376	0.500837	0.616486	-8.61e-05	0.000601048	-0.14324	0.886101
rs62512191	8	70563214	-0.00106504	0.00101535	-1.04894	0.294207	0.0014183	0.00137645	1.0304	0.302821
rs75524159	8	70564304	-0.0010183	0.00143033	-0.711938	0.476504	-0.00248239	0.00193864	-1.28048	0.200377
rs6472472	8	70564701	-0.000113697	0.000427544	-0.265931	0.790293	0.00102676	0.000579989	1.77031	0.0766764
rs62512196	8	70567938	-0.00117902	0.00122552	-0.962051	0.336025	0.00205279	0.001661	1.23587	0.216507
rs77871693	8	70571035	2.23e-05	0.00110038	0.020267	0.98383	-0.00175068	0.00149211	-1.17329	0.240682
rs3802278	8	70571313	0.000245457	0.000463258	0.529849	0.596217	-0.000482858	0.00062799	-0.768894	0.441957
rs4738018	8	70576211	0.00106818	0.000682162	1.56588	0.117378	0.00253293	0.000924741	2.73907	0.00616178
rs77916566	8	70576233	0.00271139	0.0020461	1.32515	0.185123	0.0012615	0.00277345	0.45485	0.649217
rs35986106	8	70578959	-4.71e-05	0.000497192	-0.0948035	0.924471	0.000857591	0.000673838	1.27269	0.203127
rs4738020	8	70579696	0.00105816	0.000723924	1.4617	0.143824	0.00191745	0.000981775	1.95304	0.0508159
rs10103580	8	70583728	0.000313546	0.000621231	0.504717	0.613758	0.000613291	0.000842317	0.7281	0.466553
rs1138541	8	70584628	-0.000138448	0.000487751	-0.28385	0.776525	0.000813039	0.000661204	1.22964	0.218835
rs16936279	8	70584809	-0.00013616	0.000614755	-0.221487	0.824713	4.16e-05	0.000833353	0.0498761	0.960221
rs10448034	8	70588878	0.000817352	0.000582353	1.40353	0.160459	-0.000790441	0.000789533	-1.00115	0.316755
rs9298151	8	70590302	-0.000308062	0.000587229	-0.524603	0.59986	-0.000403198	0.00079611	-0.506461	0.612534
rs76802888	8	70598687	0.00121975	0.00149246	0.817278	0.41377	0.00368107	0.0020233	1.81934	0.0688602
rs2380563	8	70605072	-0.000519911	0.000886662	-0.586368	0.557628	-0.00189131	0.00120219	-1.57322	0.115668
rs11990100	8	70607929	4.91e-05	0.00077638	0.0632635	0.949557	0.000388746	0.00105235	0.369406	0.711825
rs2933060	8	70608241	-0.000360448	0.000893428	-0.403444	0.686622	-0.00191757	0.00121109	-1.58334	0.113345
rs117770873	8	70611463	0.00133871	0.0015769	0.84895	0.39591	-0.00131715	0.00213825	-0.615996	0.537898
rs7813644	8	70616115	0.000440686	0.00110991	0.397048	0.691333	0.00132237	0.00150485	0.878738	0.379544
rs118102234	8	70617897	-0.000148804	0.00158519	-0.0938715	0.925211	0.00362574	0.00214796	1.688	0.091413
rs13282869	8	70621613	0.000368971	0.000489806	0.7533	0.45127	-0.00058426	0.000664021	-0.879882	0.378924
rs2933045	8	70622208	0.000281826	0.000441355	0.638546	0.523119	0.000966585	0.000598605	1.61473	0.10637
rs2959563	8	70625244	0.000621672	0.000530824	1.17114	0.241542	-0.00206915	0.000719564	-2.87556	0.00403337
rs6472480	8	70625942	-0.00113189	0.00102665	-1.10251	0.270242	0.00105295	0.00139167	0.756608	0.449285
rs2380580	8	70628283	-0.000308015	0.000427474	-0.720547	0.471189	-0.000742681	0.000579587	-1.2814	0.200055
rs2380578	8	70628389	-0.00196649	0.000889116	-2.21174	0.0269853	-0.00237749	0.00120503	-1.97297	0.0484999
rs117745553	8	70636528	4.66e-05	0.00127222	0.0366268	0.970783	-0.00120805	0.00172479	-0.700403	0.483676
rs76430900	8	70641034	0.00102297	0.00122606	0.834354	0.404082	0.000154758	0.00166244	0.0930909	0.925831
rs17729970	8	70642455	0.00168433	0.00200596	0.83966	0.4011	-0.00243379	0.00271966	-0.894889	0.370847
rs2933026	8	70654921	0.000729946	0.000438274	1.6655	0.0958139	0.00101585	0.00059422	1.70955	0.0873497
rs73684303	8	70674223	-0.000717754	0.000646415	-1.11036	0.266844	0.000620165	0.000876612	0.707457	0.479283
rs76748266	8	70677831	-8.76e-05	0.000806216	-0.108623	0.913502	-0.000179771	0.00109319	-0.164446	0.86938
rs76088342	8	70687788	-0.000329431	0.00122496	-0.268933	0.787981	-0.000777597	0.00166061	-0.468259	0.639599
rs117701911	8	70690045	0.000251724	0.00132018	0.190675	0.84878	-0.00141257	0.00178902	-0.789576	0.429776
rs6472484	8	70701624	-1.2e-05	0.00104908	-0.0114512	0.990863	0.00160816	0.00142195	1.13095	0.258076
rs116915178	8	70710430	-0.000176249	0.00172375	-0.102248	0.91856	-0.00298987	0.00233643	-1.27967	0.200662
rs117750020	8	70711059	0.00304282	0.0016556	1.8379	0.0660787	0.0014947	0.00224453	0.665932	0.505455
rs4610758	8	70712818	-0.000352578	0.000433447	-0.813427	0.415974	-0.001066	0.000587586	-1.8142	0.0696474
rs17731132	8	70714070	-0.00207382	0.00105462	-1.96642	0.0492511	-0.00139361	0.00142956	-0.974857	0.329632
rs12542317	8	70715243	0.000837367	0.000433633	1.93105	0.0534779	2.65e-05	0.000587986	0.0450198	0.964092
rs7833221	8	70717139	-0.00140887	0.000502748	-2.80233	0.00507381	0.000159499	0.000681508	0.234038	0.814955
rs2380601	8	70717334	-0.000228906	0.000446725	-0.51241	0.608364	-0.000713549	0.000605586	-1.17828	0.238686
rs72660178	8	70723738	-0.00118636	0.00202452	-0.585996	0.557878	-0.00211438	0.00274573	-0.77006	0.441265
rs16936455	8	70724754	-0.000545496	0.00083727	-0.651517	0.514713	0.00121897	0.0011352	1.0738	0.282915
rs7820423	8	70732343	-0.000988679	0.000457775	-2.15975	0.030793	0.000216504	0.000620593	0.348866	0.72719
rs3750266	8	70744812	-0.000642095	0.000432793	-1.48361	0.137914	-0.000140592	0.000586694	-0.239634	0.810614
rs61730155	8	70744856	-0.00261472	0.00209387	-1.24875	0.211758	0.000753732	0.00283905	0.265487	0.790635
rs75069512	8	70748121	-0.000563943	0.000598363	-0.942476	0.34595	0.000104721	0.000810969	0.129131	0.897254
rs75138690	8	70748405	-2.41e-05	0.00140081	-0.017187	0.986287	0.00362108	0.00189903	1.9068	0.056547
rs4236977	8	70753039	0.000569656	0.000890663	0.639587	0.522442	0.00163428	0.00120784	1.35306	0.176036
rs7845711	8	70754944	-0.000642398	0.000429547	-1.49552	0.134779	0.000104013	0.000582233	0.178645	0.858216
rs4738034	8	70761910	-0.000430577	0.000482466	-0.892451	0.372152	-0.000561456	0.000654287	-0.858119	0.390827
rs9987098	8	70762656	-0.000688062	0.00104506	-0.658394	0.510285	-0.00133234	0.00141654	-0.940559	0.346932
rs78494929	8	70767428	0.000720582	0.00127491	0.565203	0.571936	-0.00171748	0.00172874	-0.993484	0.320475
rs16936497	8	70772088	-0.000406553	0.000695093	-0.58489	0.558622	-6.66e-05	0.00094235	-0.0706725	0.943658
rs11995380	8	70780394	0.000442545	0.00204529	0.216372	0.828698	-0.00480741	0.00277509	-1.73235	0.0832128
rs72660196	8	70782079	0.000913633	0.000949747	0.961975	0.336063	-0.000498708	0.00128775	-0.38727	0.698557
rs117352891	8	70785945	0.00085091	0.00198525	0.428615	0.668204	-0.000119124	0.00269225	-0.0442469	0.964708
rs115246147	8	70794089	-7.01e-06	0.00127579	-0.00549245	0.995618	-0.00287071	0.00173035	-1.65904	0.0971087
rs7015359	8	70794547	-0.000765715	0.000537395	-1.42486	0.154198	6.17e-05	0.000728456	0.084754	0.932457
rs77268425	8	70795793	-0.000867082	0.00126341	-0.686303	0.492523	-0.00139235	0.00171249	-0.813053	0.416188
rs7009549	8	70799045	0.000867451	0.00042859	2.02397	0.0429745	0.00073604	0.000581184	1.26645	0.205353
rs112414255	8	70800444	-0.000681108	0.00140959	-0.483197	0.628956	-0.00289724	0.00191168	-1.51554	0.129636
rs7818052	8	70801553	-0.000419066	0.00047841	-0.875957	0.381054	0.000644677	0.000648742	0.993733	0.320354
rs112475924	8	70802767	-0.000502224	0.000964636	-0.520636	0.602621	-0.00197121	0.00130871	-1.50622	0.132013
rs9643611	8	70809973	-4.33e-05	0.000501975	-0.0862939	0.931233	0.000523993	0.000680403	0.770121	0.441228
rs1812107	8	70810421	0.000259074	0.000428286	0.60491	0.545239	0.000612844	0.000580578	1.05558	0.291163
rs16936543	8	70811264	0.000965792	0.00128037	0.754307	0.450665	-0.000739658	0.00173537	-0.426226	0.669944
rs56735462	8	70813097	-0.00122718	0.000529757	-2.3165	0.0205315	-0.000928656	0.000718262	-1.29292	0.196039
rs117811898	8	70818119	0.000165776	0.00142809	0.116083	0.907587	0.00100335	0.00193689	0.518018	0.604446
rs16936548	8	70830264	0.000399908	0.000677859	0.589958	0.55522	-0.000102541	0.00091885	-0.111597	0.911143
rs139543185	8	70833080	-0.00344755	0.00211291	-1.63165	0.102753	-0.00281719	0.00286346	-0.983841	0.325194
rs35804085	8	70839563	9.42e-05	0.000482009	0.195372	0.845102	7.6e-05	0.000653455	0.116236	0.907466
rs78463110	8	70842623	-0.00142213	0.000996987	-1.42643	0.153746	0.000669317	0.00135166	0.495183	0.620471
rs2580203	8	70844693	-4.26e-05	0.000579314	-0.0735774	0.941347	0.000144387	0.000785536	0.183808	0.854165
rs17671354	8	70845222	-0.00126739	0.000535976	-2.36464	0.018048	-0.000915554	0.000726596	-1.26006	0.207649
rs12335270	8	70845801	-0.000869036	0.000456964	-1.90176	0.0572034	-0.000749717	0.000619553	-1.21009	0.226244
rs11782970	8	70857779	-0.00119833	0.00198046	-0.605077	0.545128	-0.00125848	0.00268491	-0.468722	0.639269
rs117458439	8	70864400	0.000523436	0.00171791	0.304694	0.760599	-0.00112146	0.00232964	-0.481387	0.630242
rs61364965	8	70864599	1.24e-05	0.00208682	0.0059493	0.995253	-0.00244753	0.00282994	-0.864868	0.387112
rs17671921	8	70864617	-0.00107392	0.000622772	-1.72442	0.0846327	-0.000488454	0.000844249	-0.578566	0.562883
rs72662052	8	70865406	0.000439369	0.00167651	0.262074	0.793265	0.00293609	0.0022729	1.29178	0.196434
rs304589	8	70867024	-0.000353336	0.00045779	-0.77183	0.440216	-0.000738397	0.000620436	-1.19013	0.233998
rs117033852	8	70867551	-0.00171586	0.0015414	-1.11318	0.265632	-0.00166938	0.00208962	-0.79889	0.424355
rs407423	8	70869134	0.0025422	0.00167842	1.51464	0.129865	0.0011733	0.00227557	0.515609	0.606128
rs364641	8	70870856	0.000472314	0.000533048	0.886063	0.375584	-0.000220306	0.000722534	-0.304907	0.760437
rs389540	8	70871068	-0.000117814	0.00049377	-0.238601	0.811415	-1.41e-05	0.000669557	-0.0210329	0.983219
rs118174889	8	70871551	0.00196248	0.00171152	1.14663	0.251536	-0.000416854	0.00232086	-0.179612	0.857458
rs72662062	8	70881414	0.000361896	0.00132439	0.273254	0.784658	-0.00103898	0.00179567	-0.578604	0.562857
rs13274442	8	70883360	-0.000486625	0.0005876	-0.828157	0.407582	0.00109193	0.000796613	1.37071	0.170465
rs75389372	8	70884018	-0.000170506	0.00100366	-0.169884	0.865101	-0.00192278	0.00136043	-1.41336	0.15755
rs12675009	8	70890068	0.000389565	0.000656024	0.593828	0.552628	0.000602738	0.000889457	0.677647	0.497996
rs13259430	8	70893868	0.000172402	0.000501009	0.344109	0.730764	-0.000486829	0.000679136	-0.716835	0.473476
rs71517265	8	70895754	-0.000139649	0.000503641	-0.277279	0.781566	-0.00104534	0.000682704	-1.53117	0.125729
rs62531349	8	70899764	3.16e-05	0.000528362	0.0597615	0.952346	0.000917187	0.000716302	1.28045	0.200389
rs75576362	8	70902733	0.00118323	0.000926911	1.27653	0.201769	0.00087228	0.00125663	0.694144	0.487593
rs79957176	8	70902901	0.00136574	0.00176657	0.773102	0.439463	0.00284363	0.00239503	1.1873	0.235109
rs117367880	8	70905811	0.000543942	0.00114827	0.473707	0.635709	2.6e-05	0.00155717	0.0167162	0.986663
rs62531357	8	70910717	0.000150907	0.000644883	0.234006	0.81498	0.000672023	0.000874392	0.768561	0.442155
rs34648710	8	70911941	-6.55e-06	0.000779041	-0.00840322	0.993295	-0.00215037	0.00105645	-2.03547	0.0418043
rs78313245	8	70913545	-0.00137675	0.00164746	-0.835676	0.403338	-0.00211671	0.00223528	-0.946956	0.343662
rs304597	8	70913627	0.000580203	0.000569436	1.01891	0.308247	-0.000494919	0.000771972	-0.64111	0.521452
rs62533360	8	70916350	-0.000570178	0.000812675	-0.701606	0.482925	-0.00100966	0.00110203	-0.916176	0.359575
rs17672657	8	70917592	9.26e-05	0.000581412	0.159248	0.873474	0.000268151	0.000788265	0.340179	0.733722
rs425804	8	70921090	-0.000294319	0.000752653	-0.391042	0.695767	-0.000517091	0.00102047	-0.50672	0.612351
rs62533364	8	70924623	-0.000219936	0.000621247	-0.354023	0.723322	0.000790468	0.000842105	0.938681	0.347895
rs403498	8	70926871	-0.000496067	0.000537226	-0.923386	0.355807	-0.000571668	0.000728398	-0.784829	0.432554
rs79861749	8	70931332	-0.00128081	0.00181689	-0.704946	0.480844	9.93e-05	0.00246218	0.0403485	0.967815
rs71517439	8	70937713	-0.000450201	0.00062292	-0.722727	0.469848	0.00145237	0.000844368	1.72007	0.0854211
rs4737294	8	70940658	-0.000301753	0.000449727	-0.670969	0.502241	-0.000784153	0.000609963	-1.28557	0.198593
rs117329292	8	70945314	0.000100516	0.00150221	0.0669119	0.946652	-0.00103175	0.00203659	-0.506605	0.612432
rs10504464	8	70946629	0.000545879	0.00052284	1.04407	0.296456	0.00140981	0.000708725	1.98922	0.0466778
rs10101704	8	70959935	0.000562347	0.000427781	1.31457	0.188656	-0.00158103	0.000580067	-2.7256	0.00641889
rs7012816	8	70964743	0.00189292	0.000638745	2.9635	0.00304183	-0.00090048	0.000866146	-1.03964	0.298508
rs66783074	8	70969961	0.00041575	0.000464726	0.894615	0.370994	0.000428711	0.000629644	0.680879	0.495949
rs75294999	8	70974003	0.00121827	0.00164648	0.739923	0.459347	0.0011545	0.00223187	0.51728	0.604961
rs7819743	8	70978195	-0.00117381	0.00110886	-1.05858	0.289792	-0.00110567	0.0015031	-0.735592	0.461979
rs113007364	8	70978327	0.000918939	0.000798463	1.15088	0.249781	-0.00208455	0.00108255	-1.9256	0.0541556
rs3750228	8	70980738	0.00209375	0.000650756	3.2174	0.0012937	-0.000278886	0.000882321	-0.316083	0.75194
rs75293511	8	70989502	0.00171056	0.00154671	1.10593	0.268756	-0.000150648	0.00209689	-0.0718436	0.942726
rs11986044	8	70990816	0.00106091	0.000489574	2.16701	0.0302352	3.18e-05	0.000663665	0.0479691	0.961741
rs72663922	8	71001479	-0.000791156	0.00113896	-0.694632	0.487286	-0.00206381	0.00154459	-1.33615	0.1815
rs4506249	8	71008829	0.000311375	0.00127512	0.244193	0.807082	0.00141469	0.00172799	0.818693	0.412962
rs7837909	8	71011560	-0.000851967	0.000675387	-1.26145	0.207148	0.000184973	0.000915756	0.201989	0.839925
rs1106334	8	71012811	0.000197145	0.000490759	0.401714	0.687895	0.00201597	0.000665434	3.02955	0.00244942
rs6982451	8	71014079	0.000474757	0.000533709	0.889542	0.373712	0.00240617	0.000723446	3.32599	0.00088115
rs76546801	8	71016151	0.00128806	0.000806412	1.59727	0.110206	0.000565019	0.00109309	0.516902	0.605225
rs111566650	8	71021813	-0.0009794	0.00102059	-0.959646	0.337234	-0.00163234	0.00138311	-1.1802	0.237923
rs11786496	8	71021871	3.56e-05	0.000480812	0.0741171	0.940917	-0.000621776	0.000651706	-0.954074	0.340047
rs2228591	8	71039118	3.88e-05	0.000961593	0.0403609	0.967805	0.000211551	0.00130348	0.162297	0.871072
rs111631661	8	71041229	-0.000148762	0.00114607	-0.129802	0.896723	0.000132729	0.00155374	0.0854253	0.931923
rs78596397	8	71046281	0.000213149	0.00119255	0.178733	0.858147	-0.000748152	0.00161667	-0.462773	0.643528
rs17747191	8	71053711	0.00370043	0.00161803	2.287	0.0221963	0.00395285	0.00219368	1.80193	0.0715576
rs71523172	8	71063881	-0.000727449	0.000643473	-1.13051	0.258264	-0.00119974	0.000872297	-1.37538	0.169016
rs11786991	8	71068183	0.00138868	0.000779692	1.78106	0.0749029	0.00072075	0.00105679	0.682019	0.495227
rs55654377	8	71078749	0.00134443	0.000966032	1.39171	0.164012	-0.00160162	0.00130922	-1.22334	0.221203
rs117927570	8	71088709	-0.00308144	0.00200018	-1.54058	0.12342	-0.000562243	0.00271216	-0.207304	0.835773
rs35370771	8	71088740	-0.000767759	0.000558316	-1.37513	0.169091	-0.00159329	0.000756869	-2.10511	0.0352823
rs7003804	8	71089631	0.000330469	0.000591558	0.558641	0.576407	0.00118954	0.000802124	1.48299	0.138078
rs78667606	8	71095441	0.000889186	0.00149624	0.594283	0.552324	-0.000360049	0.00202826	-0.177516	0.859103
rs3812429	8	71101719	0.00079673	0.00064436	1.23647	0.216286	0.000247469	0.000873682	0.283248	0.776987
rs117035098	8	71107166	0.000182533	0.00135243	0.134966	0.892639	-0.00274087	0.0018332	-1.49513	0.134882
rs117357648	8	71120514	-2.72e-05	0.00140081	-0.0194093	0.984515	-0.000123688	0.00189868	-0.065144	0.948059
rs4146466	8	71131376	0.000270339	0.000719718	0.375618	0.707201	0.00143972	0.000976034	1.47507	0.140194
rs77928076	8	71132375	0.00113657	0.00135055	0.841564	0.400033	-0.000184015	0.00183047	-0.100529	0.919925
rs78866747	8	71147110	-0.00042975	0.000986838	-0.435482	0.663213	-0.00195433	0.00133841	-1.46019	0.14424
rs118146816	8	71152659	0.00102822	0.00148164	0.693973	0.487699	0.000645809	0.00200842	0.321551	0.747793
rs117200953	8	71153157	-0.00303704	0.00181744	-1.67105	0.0947124	-0.00138972	0.00246491	-0.563802	0.572889
rs2926702	8	71167994	-0.000437019	0.000642326	-0.680369	0.496271	0.00076042	0.000870741	0.873301	0.3825
rs16936872	8	71192380	0.001449	0.000815754	1.77627	0.0756899	0.00100418	0.00110593	0.907996	0.363881
rs6472516	8	71206046	-0.000919709	0.000605834	-1.51809	0.128994	0.000970256	0.000821323	1.18133	0.237471
rs16936907	8	71222765	0.00155718	0.0011034	1.41126	0.158168	0.00336226	0.00149607	2.24739	0.0246156
rs78091825	8	71228994	-0.00202013	0.000753591	-2.68067	0.00734783	0.000121408	0.00102183	0.118815	0.905422
rs55995694	8	71236102	-8.11e-05	0.000968817	-0.0837369	0.933266	-0.00179381	0.00131342	-1.36576	0.172015
rs74867370	8	71256431	0.000757096	0.00163993	0.461664	0.644323	0.00142947	0.00222298	0.643041	0.520198
rs1870649	8	71260985	0.000676363	0.000476025	1.42086	0.15536	0.000356202	0.000645279	0.552013	0.58094
rs117022102	8	71270627	-0.00192159	0.00155502	-1.23573	0.216559	1.12e-05	0.00210853	0.00532592	0.995751
rs76426944	8	71270762	-0.00232794	0.00148068	-1.57221	0.115903	0.000557561	0.00200647	0.277881	0.781104
rs1074822	8	71282811	4.89e-05	0.00177198	0.0276145	0.97797	0.00052062	0.00240135	0.216803	0.828362
rs111762104	8	71334580	-0.00058678	0.00104288	-0.562654	0.573671	-0.001817	0.00141407	-1.28494	0.198814
rs72665703	8	71342720	0.000109607	0.000705371	0.155389	0.876514	-0.000862374	0.000956387	-0.9017	0.367217
rs6986355	8	71345989	-0.00293325	0.00178959	-1.63907	0.101201	0.000260279	0.00242689	0.107248	0.914592
rs7817760	8	71346171	1.28e-05	0.00063141	0.0202303	0.98386	0.0022122	0.000855979	2.58441	0.00975513
rs16937025	8	71352113	0.000792697	0.00060177	1.31728	0.187747	-0.000354625	0.000815638	-0.434783	0.663721
rs13259910	8	71352148	-0.00144292	0.00060115	-2.40027	0.0163834	0.0001587	0.000815033	0.194716	0.845615
rs13253950	8	71358298	0.000336695	0.000475784	0.707663	0.479155	-0.000802859	0.000645142	-1.24447	0.213328
rs62530515	8	71366932	-0.000268693	0.00121858	-0.220496	0.825485	-0.00357188	0.00165193	-2.16224	0.0306002
rs12547808	8	71368614	0.000228433	0.000462722	0.493672	0.621538	-0.000366842	0.00062727	-0.584823	0.558667
rs10096078	8	71381166	-0.000760457	0.000442285	-1.71938	0.0855457	0.00111223	0.000599624	1.85487	0.0636152
rs17758213	8	71390290	-0.000487904	0.00107328	-0.454589	0.649405	0.00199271	0.00145498	1.36958	0.170818
rs13282855	8	71391251	-0.000860323	0.000865824	-0.993647	0.320396	-0.000596231	0.00117361	-0.508031	0.611432
rs12678139	8	71393750	-0.000943674	0.000426858	-2.21074	0.0270543	-0.00147182	0.000578745	-2.54313	0.0109869
rs77723871	8	71404252	0.000709321	0.000956984	0.741204	0.45857	-0.00113682	0.00129732	-0.876285	0.380876
rs117541537	8	71422005	0.000106878	0.00152462	0.0701011	0.944113	-0.00197845	0.00206624	-0.957512	0.33831
rs112223080	8	71422119	-0.000647163	0.00113336	-0.571014	0.56799	-0.000898327	0.00153658	-0.584628	0.558798
Affx-32543727	8	71423668	0.000132876	0.00170082	0.0781248	0.937729	0.0054537	0.00230578	2.36523	0.0180197
rs72665767	8	71428076	0.0021156	0.00116561	1.81502	0.0695221	-9.76e-05	0.00157998	-0.0617851	0.950734
rs75845296	8	71433267	-0.00119286	0.00154366	-0.772744	0.439674	-0.00192546	0.00209259	-0.920132	0.357505
rs7387249	8	71436375	0.000887476	0.00044807	1.98066	0.0476299	0.00153352	0.000607482	2.52438	0.0115907
rs117502874	8	71442166	0.000756222	0.00160744	0.470452	0.638032	0.000918398	0.00217933	0.421414	0.673453
rs78843921	8	71442568	-0.00265486	0.00141145	-1.88094	0.0599805	0.00151818	0.00191346	0.79342	0.427534
rs71523187	8	71449882	0.000397254	0.00083574	0.475332	0.63455	0.00135545	0.00113333	1.19598	0.231705
rs3954895	8	71459246	-0.000639926	0.000435737	-1.4686	0.141941	-0.00081053	0.000590785	-1.37196	0.170078
rs76865400	8	71462635	0.00216658	0.00144829	1.49596	0.134665	0.00229363	0.00196349	1.16814	0.242753
rs111843184	8	71467435	-0.000382292	0.000807743	-0.473284	0.636011	-0.00159146	0.00109503	-1.45335	0.146129
rs117299959	8	71488707	-0.00287027	0.00101441	-2.8295	0.00466236	-0.00255879	0.0013748	-1.8612	0.0627165
rs268562	8	71494780	0.000727369	0.000498693	1.45855	0.14469	0.000517799	0.000675904	0.766083	0.443627
rs407202	8	71496355	-0.000881305	0.00107659	-0.818609	0.41301	-0.00166727	0.00145965	-1.14224	0.253355
rs76722755	8	71499661	-0.000826656	0.0016647	-0.496579	0.619486	-0.00234203	0.00225668	-1.03782	0.299354
rs117585450	8	71501292	-0.000279999	0.00137145	-0.204163	0.838227	-0.00108184	0.00185858	-0.582077	0.560515
rs76057433	8	71508935	-0.000810887	0.00122956	-0.659495	0.509578	0.00165012	0.00166683	0.989975	0.322187
rs9650236	8	71514350	0.000535459	0.000729584	0.733923	0.462996	0.00135908	0.000989243	1.37386	0.169487
rs74676531	8	71517615	0.000369425	0.000777802	0.474959	0.634816	0.000685338	0.00105472	0.649783	0.515833
rs13280965	8	71538686	5.38e-05	0.000568708	0.0945233	0.924694	-4.96e-05	0.000771102	-0.0643155	0.948719
rs16937164	8	71544990	0.000471315	0.000729199	0.646345	0.518056	0.00131816	0.000988694	1.33324	0.182455
rs78171389	8	71546409	0.00197243	0.00155188	1.271	0.203731	0.000900615	0.00210318	0.428216	0.668494
rs13258368	8	71548751	-0.00028548	0.000429574	-0.664565	0.506329	-0.000509707	0.00058237	-0.87523	0.38145
rs268570	8	71549239	0.000298988	0.000573939	0.520939	0.60241	0.000484465	0.000778023	0.622687	0.533491
rs10112627	8	71557630	0.000346354	0.000732062	0.473122	0.636127	0.00106317	0.000992915	1.07075	0.28428
rs62531721	8	71561784	0.000561109	0.000726044	0.77283	0.439624	-0.000272984	0.000984205	-0.277365	0.7815
rs117409576	8	71563212	0.000590327	0.00101908	0.579275	0.562404	-5.9e-05	0.00138149	-0.0426971	0.965943
rs113026226	8	71578841	-0.000436966	0.00120399	-0.362932	0.716656	0.000522532	0.0016322	0.320139	0.748863
rs72667712	8	71579910	0.000170419	0.00123347	0.138162	0.890112	-0.00237126	0.00167271	-1.41762	0.156303
rs77822277	8	71615371	-2.34e-06	0.00142875	-0.00163604	0.998695	0.000164129	0.00193682	0.0847416	0.932467
rs268652	8	71615962	0.0008469	0.000574673	1.47371	0.140562	0.00118919	0.000779014	1.52654	0.126877
rs34677078	8	71617715	0.000295349	0.000426012	0.693289	0.488129	0.000838415	0.000577499	1.4518	0.146558
rs6472539	8	71629810	0.000391225	0.000434416	0.900579	0.367813	0.000720484	0.000588872	1.2235	0.221142
rs2198916	8	71643342	-0.000669782	0.000752652	-0.889895	0.373523	-0.00202125	0.00102	-1.98163	0.0475217
rs13269690	8	71644807	9.26e-05	0.000436675	0.211983	0.83212	0.000599214	0.000591849	1.01244	0.311327
rs17687975	8	71645624	-0.00349438	0.00205154	-1.70329	0.0885147	-0.00158343	0.00278187	-0.569198	0.569222
rs61734026	8	71646201	0.00206256	0.0018545	1.11219	0.266056	1.98e-05	0.00251459	0.00786739	0.993723
rs72667746	8	71646275	-0.000630234	0.00136489	-0.461748	0.644262	-0.00255001	0.0018495	-1.37876	0.167969
rs1902614	8	71656167	0.000239217	0.000426382	0.561041	0.57477	0.000694006	0.000577952	1.2008	0.229829
rs76648959	8	71664539	-0.00101471	0.0013205	-0.768426	0.442235	0.00217555	0.00179088	1.21479	0.224447
rs17760766	8	71671189	-0.000107003	0.000430915	-0.248315	0.803891	-5.5e-05	0.000584345	-0.0940498	0.92507
rs117202790	8	71707677	-0.00264909	0.00101656	-2.60593	0.00916294	-0.00203355	0.00137774	-1.476	0.139945
rs34042354	8	71730961	0.000237181	0.00042675	0.555786	0.578358	0.000694237	0.000578559	1.19994	0.230163
rs17688862	8	71735392	-0.00069636	0.000752439	-0.925471	0.354722	-0.00221852	0.00102056	-2.17382	0.0297195
rs13274062	8	71737087	0.000308563	0.000426257	0.723889	0.469134	0.00083449	0.000577823	1.4442	0.148685
rs16937239	8	71738054	0.000218549	0.00149952	0.145746	0.884122	0.000542833	0.00203302	0.267009	0.789463
rs34870765	8	71748053	0.000500821	0.000746234	0.671131	0.502137	0.000570724	0.001012	0.563958	0.572783
rs75923732	8	71753786	0.000154559	0.00115375	0.133962	0.893432	0.00369983	0.00156395	2.36569	0.0179971
rs1156955	8	71754959	-0.000133502	0.000430606	-0.310033	0.756536	-0.00013001	0.00058373	-0.222723	0.823752
rs76685680	8	71765722	0.000615133	0.00172947	0.355676	0.722083	0.00530323	0.00234405	2.26242	0.0236722
rs80090205	8	71782587	0.00135169	0.001268	1.06601	0.286422	0.00286489	0.00171869	1.6669	0.0955354
rs3098898	8	71821325	-0.00102702	0.00113247	-0.906885	0.364469	-0.00246005	0.00153554	-1.60207	0.109141
rs6992048	8	71823871	7.16e-05	0.000436951	0.163781	0.869904	0.000646103	0.000592224	1.09098	0.275284
rs118079970	8	71832317	0.00216474	0.00141569	1.52911	0.126238	-0.00083102	0.00191916	-0.433012	0.665007
rs116931246	8	71848207	-0.000851553	0.00190862	-0.446161	0.655481	-0.00583512	0.00258756	-2.25506	0.0241301
rs117729251	8	71848780	-0.000687337	0.00136543	-0.503387	0.614693	-0.00204887	0.00185041	-1.10726	0.268184
rs113888641	8	71899024	0.000864543	0.00181461	0.476434	0.633765	-0.000711715	0.00245989	-0.289328	0.77233
rs111971655	8	71915922	0.00193578	0.00155092	1.24815	0.211977	0.00348211	0.0021026	1.6561	0.0977024
rs2201249	8	71923241	-0.000273872	0.00045891	-0.596788	0.550649	8.19e-05	0.000622185	0.131675	0.895242
rs3098878	8	71937469	0.000222147	0.00043499	0.510693	0.609566	0.000472604	0.000589783	0.801319	0.422947
rs76297613	8	71953671	-0.000655531	0.00073853	-0.887616	0.374748	-0.00176542	0.00100123	-1.76325	0.0778586
rs72652037	8	71958635	0.00185676	0.000991641	1.87241	0.0611508	0.00224326	0.00134423	1.66881	0.0951557
rs57905336	8	71961970	-0.000184132	0.00175376	-0.104993	0.916382	-0.000273175	0.00237809	-0.114871	0.908547
rs79244263	8	71971024	0.000964383	0.00130413	0.739485	0.459613	-0.00101602	0.00176798	-0.574676	0.565511
rs117109875	8	71972200	0.000961163	0.00123665	0.777228	0.437025	0.000603147	0.00167688	0.359685	0.719083
rs112527156	8	71973440	0.000254148	0.000999208	0.254349	0.799226	0.00191391	0.00135447	1.41303	0.157649
rs17699552	8	71976018	-0.000827457	0.0010225	-0.809253	0.41837	-0.000161607	0.0013853	-0.116658	0.907131
rs77047507	8	71980096	-0.000881255	0.00139638	-0.631099	0.527977	0.00166485	0.00189282	0.87956	0.379098
rs76846069	8	71982559	-0.000458226	0.000969755	-0.472518	0.636558	-0.00105497	0.00131457	-0.802524	0.42225
rs72652049	8	71999560	7.58e-05	0.00124113	0.0611048	0.951276	-0.00204642	0.00168283	-1.21606	0.223964
rs62507569	8	72000058	-0.000565166	0.000752149	-0.751402	0.452411	-0.00185055	0.0010194	-1.81533	0.0694746
rs13251367	8	72001931	0.000116692	0.000443636	0.263037	0.792522	0.00044237	0.000601396	0.735572	0.461992
rs1038288	8	72007208	0.00100412	0.00095206	1.05468	0.291573	0.00150092	0.00129073	1.16285	0.244893
rs117377624	8	72012319	-0.000840711	0.00125619	-0.669256	0.503333	-0.000347443	0.00170319	-0.203995	0.838357
rs7826896	8	72012957	-0.000229458	0.000579959	-0.395644	0.692368	-0.00045107	0.000786214	-0.573724	0.566155
rs13248271	8	72014069	0.000360782	0.000441363	0.817427	0.413685	0.000140633	0.000598486	0.234982	0.814223
rs17700720	8	72014388	-0.00122977	0.000759436	-1.61932	0.10538	-0.00141291	0.00102931	-1.37267	0.169856
rs9969416	8	72014923	-0.000429464	0.000647	-0.663778	0.506833	-0.0012849	0.000877044	-1.46504	0.142911
rs56855726	8	72016024	2.1e-05	0.00048196	0.0436425	0.965189	-0.00133386	0.000653446	-2.04127	0.0412248
rs11990930	8	72016604	-0.000517027	0.000434259	-1.1906	0.233813	-0.000828774	0.000588608	-1.40802	0.159125
rs7018254	8	72017177	-0.000394818	0.000435542	-0.906499	0.364673	-0.000595495	0.000590614	-1.00826	0.313328
rs7825372	8	72018145	-0.0015278	0.000701407	-2.17819	0.0293926	-0.000527616	0.000950836	-0.554897	0.578966
rs10098913	8	72019106	0.000996137	0.000426077	2.33793	0.0193916	0.00102788	0.000577759	1.77909	0.0752262
rs11990711	8	72031014	0.000229178	0.000497981	0.460214	0.645363	-0.000676178	0.000674875	-1.00193	0.316378
rs12681400	8	72032780	0.000780793	0.000430376	1.81421	0.0696462	0.00107652	0.00058343	1.84516	0.0650151
rs10504499	8	72036904	-0.00142184	0.000660212	-2.15361	0.0312715	0.000284431	0.000895177	0.317738	0.750684
rs1481790	8	72039958	-0.000188063	0.000726085	-0.259009	0.795628	-0.00157444	0.000984239	-1.59965	0.109676
rs74725480	8	72045086	2.02e-05	0.0010195	0.019783	0.984217	0.00138081	0.0013819	0.999215	0.317691
rs10098930	8	72049222	-0.00138275	0.000734298	-1.88309	0.059689	0.000146466	0.000995518	0.147125	0.883033
rs117887510	8	72057222	-0.00216168	0.00164575	-1.3135	0.189017	-0.00472772	0.00223142	-2.11871	0.0341158
rs4452818	8	72065480	0.000668598	0.000563354	1.18682	0.235301	0.00102476	0.000763703	1.34183	0.179652
rs11989493	8	72069975	0.000533083	0.000630706	0.845215	0.397991	0.00154459	0.000855141	1.80624	0.0708815
rs7001898	8	72071716	0.000689287	0.000643425	1.07128	0.284045	0.0013442	0.000872241	1.54109	0.123296
rs1481808	8	72074688	-0.0012441	0.00169365	-0.734567	0.462604	-0.000840492	0.00229684	-0.365934	0.714415
rs1905039	8	72078057	-0.00073701	0.000432882	-1.70257	0.0886503	0.000227443	0.000586912	0.387525	0.698368
rs13248276	8	72080831	-0.00164953	0.000825076	-1.99924	0.0455831	0.000192555	0.00111836	0.172176	0.863299
rs34661151	8	72081378	0.000288806	0.00070273	0.410977	0.68109	0.000743452	0.000952677	0.780382	0.435167
rs6999672	8	72083588	0.000503219	0.000695163	0.723886	0.469136	0.000806644	0.000942577	0.855787	0.392117
rs4103014	8	72089172	-0.000839325	0.000551423	-1.52211	0.127984	0.00055747	0.00074748	0.745799	0.45579
rs111502239	8	72090604	-0.000243504	0.00128405	-0.189637	0.849594	0.000769	0.00174058	0.441806	0.65863
rs16937488	8	72092240	-0.000794991	0.00190259	-0.417846	0.67606	-0.00497663	0.00257884	-1.92979	0.0536336
rs7845690	8	72095503	0.000176801	0.000502807	0.351629	0.725117	-0.000603015	0.00068164	-0.884653	0.376345
rs7827982	8	72095586	-0.000276788	0.000430363	-0.643151	0.520126	0.000130879	0.000583394	0.224341	0.822492
rs7828540	8	72096237	-0.000587269	0.000483294	-1.21514	0.224314	8.78e-05	0.000655442	0.134028	0.89338
rs988143	8	72102886	0.000151657	0.000426979	0.355187	0.72245	-4.76e-05	0.000578936	-0.0821709	0.934511
rs1077434	8	72109264	0.000472821	0.000690338	0.684912	0.4934	0.000224557	0.000935669	0.239996	0.810334
rs118004271	8	72115432	0.00111447	0.00197095	0.565447	0.57177	-0.00286308	0.0026734	-1.07095	0.284192
rs6472568	8	72116227	0.000716874	0.0004628	1.54899	0.121385	0.000820816	0.000627508	1.30806	0.190855
rs72654122	8	72126173	0.000608375	0.000545789	1.11467	0.264992	0.00100196	0.00074005	1.35391	0.175767
rs62507624	8	72126247	0.000423114	0.000731997	0.578026	0.563247	0.00102112	0.000992167	1.02918	0.303397
Affx-52344140	8	72127763	0.000593701	0.000467366	1.27031	0.203974	0.000943044	0.000633709	1.48813	0.136717
rs6472573	8	72132006	0.00122106	0.000802799	1.52101	0.128259	0.00131433	0.00108872	1.20722	0.227347
rs117852796	8	72133296	-0.000983566	0.00167995	-0.585473	0.55823	-0.00201446	0.00227782	-0.88438	0.376492
rs13260349	8	72136861	-0.000352521	0.000435471	-0.809517	0.418219	0.000230788	0.000590346	0.390937	0.695844
rs71525118	8	72142671	-0.00285049	0.00158363	-1.79998	0.0718655	-0.000913245	0.00214721	-0.425316	0.670606
rs72654130	8	72147240	-0.000948052	0.000683413	-1.38723	0.165372	-0.0011543	0.000926602	-1.24574	0.212862
rs1445412	8	72150139	0.000407512	0.000448968	0.907662	0.364057	0.000870973	0.000608386	1.43161	0.152256
rs16937531	8	72166415	0.000994255	0.000879279	1.13076	0.258156	0.000910598	0.00119241	0.76366	0.44507
rs2890502	8	72174517	0.000208325	0.000641708	0.324641	0.745453	0.00299612	0.000870087	3.44347	0.000574369
rs72654134	8	72175000	-0.00190827	0.0011976	-1.59341	0.111069	-0.000693211	0.00162372	-0.426929	0.669432
rs1900080	8	72179273	-0.000391153	0.00042746	-0.915063	0.360159	0.00030668	0.000579647	0.529081	0.59675
rs62506567	8	72190506	-7.01e-05	0.000789521	-0.0887294	0.929297	-0.000617608	0.00107055	-0.576909	0.564001
rs113385380	8	72192254	-7.51e-05	0.00108705	-0.0690517	0.944948	-0.000424615	0.00147374	-0.28812	0.773255
rs116318425	8	72192850	0.000423302	0.00127679	0.331537	0.740239	0.00161828	0.00173055	0.935125	0.349724
rs733745	8	72193589	-0.000775539	0.00047669	-1.62693	0.103754	-0.00115372	0.000646236	-1.78529	0.0742159
rs6989867	8	72195318	0.000368471	0.000473522	0.77815	0.436481	0.000573131	0.000641832	0.892961	0.371879
rs17783729	8	72200742	3.78e-05	0.000977083	0.0387086	0.969123	-1e-06	0.0013247	-0.000756587	0.999396
rs10504507	8	72210460	9.72e-06	0.000675669	0.0143811	0.988526	-0.00179049	0.000916983	-1.95259	0.0508694
rs1445398	8	72211295	0.00176041	0.00074513	2.36256	0.01815	0.00172425	0.00101005	1.70709	0.0878058
rs74879112	8	72212009	0.000345053	0.0012253	0.281608	0.778244	-0.00166658	0.00166117	-1.00326	0.315737
rs7831030	8	72220079	-0.000750927	0.000451736	-1.66232	0.0964507	-0.00107429	0.000612339	-1.7544	0.0793627
rs997796	8	72221705	0.000900276	0.000527536	1.70657	0.0879035	2.56e-05	0.000715129	0.0357512	0.971481
rs10095184	8	72226102	-0.000514779	0.000492964	-1.04425	0.296369	0.00159003	0.000668204	2.37955	0.0173342
rs6472581	8	72233576	0.000838601	0.00043559	1.92521	0.0542045	3.65e-05	0.000590466	0.0618902	0.95065
rs12676546	8	72237821	0.00182258	0.00110949	1.64272	0.100442	0.00266464	0.00150423	1.77143	0.0764907
rs34524245	8	72241962	-0.00047648	0.000482096	-0.988351	0.322981	4.43e-05	0.000653382	0.0677451	0.945989
rs13252656	8	72242153	-0.000235727	0.000443535	-0.531472	0.595092	0.000525842	0.000601438	0.874307	0.381952
rs12679412	8	72242605	-0.00024813	0.000447968	-0.553901	0.579647	0.00100474	0.000607323	1.65438	0.0980518
rs12679427	8	72242674	0.000506204	0.000474985	1.06572	0.286549	0.000400608	0.000643839	0.622218	0.533799
rs10957546	8	72243038	-0.000403582	0.000649942	-0.62095	0.534633	0.000865893	0.000881296	0.982522	0.325844
rs7014725	8	72248739	0.00141099	0.000992373	1.42184	0.155075	-0.00055828	0.00134527	-0.414994	0.678147
rs1445401	8	72249022	-0.000492701	0.000425814	-1.15708	0.247241	-0.00193058	0.000577151	-3.34501	0.000822895
rs1900076	8	72250361	1.9e-05	0.000534836	0.0355066	0.971676	0.000776649	0.000725083	1.07112	0.284117
rs117939910	8	72257517	-0.0013947	0.00161034	-0.866092	0.386441	-0.000184968	0.00218357	-0.0847093	0.932493
rs2218488	8	72263956	-0.000647857	0.00054512	-1.18847	0.234651	0.000118953	0.00073892	0.160982	0.872108
rs56074914	8	72268354	0.000565402	0.000615008	0.919342	0.357918	0.00149858	0.000833817	1.79725	0.0722963
rs3808393	8	72269374	0.0012011	0.000522831	2.29729	0.0216027	0.00028154	0.000708729	0.397247	0.691186
rs76981761	8	72270951	-0.00231661	0.00150523	-1.53904	0.123796	-0.00117639	0.00204084	-0.576426	0.564328
rs11776476	8	72271917	-0.000811884	0.000449873	-1.80469	0.0711236	-0.00149327	0.000609815	-2.44873	0.0143367
rs72654189	8	72273020	0.00110491	0.000893701	1.23633	0.216338	0.00169455	0.00121202	1.39812	0.162079
rs79655454	8	72273116	-0.00337487	0.00180731	-1.86734	0.0618545	-0.00500696	0.00245001	-2.04365	0.0409889
rs72654197	8	72277688	0.00179005	0.000906504	1.97468	0.0483056	0.00194275	0.00122901	1.58074	0.113939
rs13281937	8	72277970	9.07e-05	0.00042884	0.211529	0.832474	-0.00134426	0.00058137	-2.31223	0.0207656
rs77827567	8	72278375	0.000757663	0.000665676	1.13818	0.255044	0.00115432	0.000902338	1.27926	0.200808
rs73294221	8	72278577	-0.000992818	0.00160488	-0.618623	0.536166	0.000271193	0.00217585	0.124638	0.90081
rs1445409	8	72280061	0.000831503	0.000728	1.14218	0.253382	0.000559248	0.000986938	0.56665	0.570952
rs10100859	8	72282295	0.000906147	0.000427706	2.11862	0.0341232	0.00113409	0.000579811	1.95597	0.0504696
rs7821326	8	72283435	0.00102276	0.000688481	1.48553	0.137403	0.000219634	0.00093313	0.235374	0.813919
rs13266905	8	72288499	-0.00267042	0.001694	-1.5764	0.114934	-0.00429822	0.00229654	-1.87161	0.0612612
rs78327796	8	72288775	-0.00219738	0.00100318	-2.1904	0.0284956	0.000769566	0.00135998	0.565867	0.571485
rs4738131	8	72290286	0.000631429	0.000464422	1.3596	0.173957	-0.000208254	0.000629581	-0.330782	0.740809
rs4560821	8	72290326	0.000131459	0.00052181	0.251929	0.801096	0.000283566	0.000707371	0.400873	0.688514
rs11775242	8	72292431	-0.000778914	0.000491247	-1.58558	0.112835	-0.000342973	0.000666122	-0.51488	0.606637
rs78340413	8	72295904	-0.000902472	0.00127476	-0.707952	0.478976	0.00184659	0.00172848	1.06833	0.285371
rs10089898	8	72304010	-0.000135664	0.000479202	-0.283104	0.777097	-0.000402676	0.000649614	-0.61987	0.535344
rs118068970	8	72304097	0.00105857	0.00118484	0.893427	0.371629	0.00114778	0.00160658	0.714426	0.474965
rs71525124	8	72313773	-0.00263272	0.00144013	-1.82811	0.0675341	-0.00522788	0.00195165	-2.67869	0.0073914
rs11782216	8	72316836	-0.000868308	0.000599673	-1.44797	0.147627	0.000651655	0.000813006	0.801539	0.422821
rs7818686	8	72324762	0.00111333	0.001505	0.739755	0.459449	-0.00293363	0.00204056	-1.43766	0.150532
rs13254855	8	72324873	0.000409253	0.000481334	0.850247	0.395188	0.000297544	0.000652432	0.456053	0.648352
rs7818734	8	72324886	-0.000154046	0.000468236	-0.328993	0.742161	0.000194384	0.000634829	0.306199	0.759453
rs4236986	8	72329907	-8.43e-05	0.000469832	-0.179461	0.857576	0.000306731	0.000637173	0.481394	0.630237
rs28624762	8	72334444	-0.000237507	0.000649346	-0.365763	0.714542	0.00053614	0.000880586	0.608844	0.542628
rs117889696	8	72342943	0.00257201	0.00132547	1.94045	0.0523261	0.00299003	0.00179745	1.66348	0.0962168
rs11991839	8	72350736	-0.000509984	0.000442562	-1.15234	0.24918	0.000402657	0.000600033	0.671058	0.502184
rs28621923	8	72351333	0.000213465	0.000466512	0.457576	0.647257	-0.0011769	0.000632394	-1.86102	0.0627429
rs11781927	8	72351796	0.000140695	0.000462128	0.304449	0.760786	-0.000550329	0.000626534	-0.878371	0.379743
rs74783134	8	72352858	0.000314007	0.00093585	0.335532	0.737224	0.00368079	0.00126778	2.90332	0.00369252
rs10808775	8	72354535	-0.000560927	0.000449855	-1.24691	0.212433	-0.000544449	0.000609882	-0.892713	0.372012
rs56153211	8	72355406	-0.000150792	0.000532181	-0.283348	0.77691	-0.00171702	0.000721584	-2.37951	0.0173363
rs117112341	8	72357237	0.00115124	0.00141903	0.811281	0.417205	0.00157237	0.00192326	0.817551	0.413614
rs7821451	8	72362147	0.00198122	0.00185103	1.07034	0.284469	-0.00288784	0.00250761	-1.15163	0.249475
rs74689047	8	72363076	-0.000511592	0.000738439	-0.692801	0.488435	0.00245695	0.00100107	2.45432	0.0141156
rs117485912	8	72370860	-0.000408221	0.00168419	-0.242385	0.808482	0.00377648	0.00228306	1.65413	0.0981015
rs78343200	8	72371610	0.00121705	0.00192173	0.633311	0.526531	-0.00148733	0.00260578	-0.570779	0.56815
rs72655721	8	72372434	-0.0017639	0.001951	-0.904099	0.365944	-0.000662683	0.00264409	-0.250628	0.802102
rs7008423	8	72392197	-0.000563119	0.000429432	-1.31131	0.189754	-1.37e-05	0.000582119	-0.0235781	0.981189
rs7008440	8	72392299	-0.00120255	0.00117422	-1.02413	0.305775	0.00034313	0.00159247	0.21547	0.829401
rs116942682	8	72399165	0.000915945	0.00158207	0.578952	0.562622	0.00188188	0.00214435	0.877601	0.380161
rs13250862	8	72399694	-0.000353944	0.000573303	-0.617377	0.536986	-0.00278462	0.000777328	-3.58229	0.000340647
rs117145222	8	72408599	0.00102373	0.00164761	0.621344	0.534374	0.000866541	0.00223386	0.387911	0.698082
rs13250456	8	72408720	0.000922144	0.000819486	1.12527	0.260475	0.00315649	0.00111091	2.84136	0.00449246
rs62508470	8	72412151	-0.00025067	0.000493235	-0.508216	0.611302	0.00151147	0.000668951	2.25947	0.023855
rs118054173	8	72414124	-0.00146501	0.00138663	-1.05653	0.290728	0.0010395	0.00187936	0.553114	0.580186
rs6994209	8	72414386	0.000429234	0.000428028	1.00282	0.315949	-0.000686585	0.000580245	-1.18327	0.236705
rs35756394	8	72419796	0.000565023	0.000788646	0.716447	0.473716	0.00330971	0.00106929	3.09523	0.00196678
rs111366244	8	72420951	-0.00142754	0.00168834	-0.84553	0.397816	0.0014081	0.00228839	0.615322	0.538343
rs117884701	8	72428754	0.000210007	0.00164359	0.127773	0.898329	0.00133725	0.00222851	0.600063	0.548464
rs117134115	8	72429029	-0.00102636	0.00125093	-0.820478	0.411945	-0.00296391	0.00169605	-1.74754	0.0805445
rs724066	8	72443097	-0.000519808	0.000525381	-0.989393	0.322472	0.00191193	0.000712196	2.68456	0.00726302
rs13263568	8	72447418	0.000186511	0.000699423	0.266663	0.789728	0.00228658	0.000948257	2.41135	0.0158943
rs62508526	8	72464975	-0.000218883	0.00055422	-0.39494	0.692888	-0.00269969	0.000751561	-3.59212	0.000328057
Affx-32556093	8	72471549	0.000375329	0.000749254	0.500937	0.616416	0.00316489	0.0010155	3.11659	0.00182971
rs10099536	8	72477332	0.0015566	0.00125076	1.24453	0.213307	0.00406488	0.00169562	2.39729	0.0165176
rs117839449	8	72506390	-0.00163162	0.00136826	-1.19248	0.233074	-0.0023237	0.00185471	-1.25286	0.210256
rs1345976	8	72506454	-0.000352515	0.000699321	-0.504082	0.614204	-0.000605515	0.000947584	-0.63901	0.522817
rs1035666	8	72517046	0.000236326	0.000434481	0.543926	0.586493	-0.000157243	0.000589004	-0.266964	0.789497
rs117984711	8	72523706	-0.000825681	0.00101669	-0.812124	0.416721	-0.000931085	0.00137761	-0.67587	0.499124
rs117189832	8	72525859	0.00059304	0.00159471	0.37188	0.709982	0.00111952	0.00216127	0.51799	0.604465
rs12549806	8	72526723	-0.00272669	0.00133073	-2.04901	0.0404616	-0.000381708	0.00180424	-0.211561	0.832449
rs74677734	8	72528849	-2.99e-05	0.000984646	-0.0303252	0.975808	0.00377673	0.00133483	2.82938	0.0046642
rs12548347	8	72530375	-0.00132683	0.000950794	-1.39549	0.162868	-0.00235784	0.00128924	-1.82887	0.0674206
rs112251177	8	72530497	0.000914409	0.00113087	0.808589	0.418752	-0.00203192	0.00153299	-1.32547	0.185018
rs72655729	8	72532909	0.000855777	0.00066085	1.29496	0.195333	-0.000381442	0.000896074	-0.425682	0.67034
rs117419220	8	72533050	2.11e-05	0.00159879	0.0132284	0.989446	0.00182695	0.00216755	0.842866	0.399304
rs10156374	8	72533236	-0.000219884	0.000539003	-0.407945	0.683314	-0.00179258	0.000730888	-2.45261	0.014183
rs113551050	8	72533357	-0.00131911	0.00118813	-1.11024	0.266898	-0.000741231	0.00161065	-0.460206	0.645369
rs4738148	8	72533577	-2.51e-05	0.000427847	-0.0585695	0.953295	0.000729282	0.000579953	1.25749	0.208579
rs28501114	8	72533734	0.000650435	0.00131963	0.492893	0.622089	2.39e-05	0.0017896	0.0133595	0.989341
rs7833628	8	72533772	0.000200735	0.000451527	0.44457	0.656631	0.00105397	0.000612	1.72217	0.085039
rs16937735	8	72534477	-0.00301626	0.00130271	-2.31537	0.0205933	0.000123048	0.00176623	0.0696668	0.944459
rs11775188	8	72535162	0.00045449	0.000640818	0.709235	0.478179	7.12e-05	0.000868894	0.0819175	0.934712
rs16937745	8	72536493	-0.000232801	0.00202543	-0.114939	0.908494	-0.00100703	0.00274602	-0.366725	0.713824
rs10109384	8	72537591	1.08e-05	0.000540999	0.0200457	0.984007	-0.000291927	0.000733466	-0.398009	0.690624
rs11774849	8	72540015	-0.000367422	0.000475377	-0.772906	0.439579	-0.0005886	0.000644268	-0.913596	0.36093
rs62518584	8	72554709	0.000109248	0.000580068	0.188336	0.850613	0.000270068	0.000786468	0.343393	0.731303
rs117831141	8	72554718	0.00113845	0.00158432	0.718569	0.472407	-0.00450996	0.00214745	-2.10015	0.0357166
rs17727296	8	72558829	0.000271399	0.00127462	0.212925	0.831386	-0.000776266	0.00172827	-0.449158	0.653318
rs7834018	8	72561742	-0.000169672	0.000741276	-0.228892	0.818953	-0.0004367	0.00100501	-0.434523	0.663909
rs7818637	8	72565496	-0.000312445	0.000547138	-0.571054	0.567963	-0.000635001	0.000741785	-0.856046	0.391973
rs117970254	8	72568689	8.87e-06	0.00145753	0.00608619	0.995144	0.000847438	0.0019767	0.428714	0.668131
rs2911753	8	72568732	-0.000103708	0.000429429	-0.241501	0.809167	0.000386018	0.000582216	0.663016	0.507321
rs7817400	8	72570593	0.000266974	0.000584086	0.457081	0.647614	0.000590532	0.000791716	0.745889	0.455735
rs118090297	8	72576434	0.00201599	0.00187084	1.07758	0.281221	-0.00349915	0.00253643	-1.37956	0.167724
rs117617924	8	72576580	0.00277606	0.00130222	2.1318	0.0330244	0.00129762	0.00176572	0.734893	0.462405
rs2911761	8	72595589	-0.000236214	0.00075528	-0.312751	0.75447	-0.00141445	0.00102362	-1.38181	0.167031
rs2911756	8	72600528	0.000480132	0.00100373	0.478348	0.632403	-0.000162595	0.00136066	-0.119498	0.904881
rs116874736	8	72602333	-0.00179228	0.00124775	-1.43641	0.150886	-0.000263318	0.00168987	-0.155821	0.876174
rs970505	8	72603480	-0.000802539	0.00079968	-1.00358	0.315584	-2.58e-05	0.00108384	-0.0237707	0.981036
rs75992022	8	72606459	0.000290301	0.000749301	0.387429	0.698439	-0.000563812	0.00101589	-0.554994	0.578899
rs10957564	8	72606485	0.000307558	0.000448451	0.685823	0.492825	-0.000570852	0.000607953	-0.938973	0.347745
rs12677010	8	72609895	0.00010217	0.00057294	0.178325	0.858468	8.51e-05	0.000776834	0.10959	0.912735
rs117826730	8	72615533	-0.000894173	0.00195577	-0.457197	0.64753	0.000881577	0.00265128	0.33251	0.739505
rs72655778	8	72616476	-0.000406686	0.000944167	-0.430735	0.666661	0.00119081	0.00128035	0.930064	0.352339
rs117046988	8	72618615	0.00306082	0.00209546	1.46069	0.144101	0.00229751	0.00284137	0.808594	0.418749
rs7843491	8	72623561	-0.000445951	0.00042596	-1.04693	0.295132	-0.00146269	0.00057757	-2.5325	0.0113258
rs12335024	8	72636642	-0.000385005	0.000588629	-0.654071	0.513067	0.000261639	0.000797828	0.327939	0.742958
rs78389761	8	72642067	-8.37e-05	0.00163915	-0.0510756	0.959265	-0.00103555	0.00222186	-0.466073	0.641163
rs4380983	8	72644642	-0.000442036	0.000465493	-0.949608	0.342312	-0.000203185	0.00063095	-0.32203	0.74743
rs75423655	8	72659882	0.000727946	0.000804662	0.904661	0.365646	0.000170769	0.00109031	0.156624	0.875541
rs13256582	8	72666380	-0.000234485	0.000525888	-0.445884	0.655682	-9.29e-05	0.000712925	-0.130343	0.896295
rs62519913	8	72668183	-0.00329026	0.000813787	-4.04315	5.28e-05	-0.00524025	0.00110332	-4.74953	2.04e-06
rs74757546	8	72668751	0.000425373	0.00135658	0.313563	0.753854	-0.000491051	0.00183922	-0.266989	0.789478
rs10097481	8	72670417	0.000552185	0.000582946	0.947231	0.343522	0.000952815	0.000790068	1.20599	0.227822
rs117207222	8	72672131	0.000808525	0.00130602	0.619073	0.535869	-0.00137499	0.00177103	-0.776377	0.437527
rs10096875	8	72677194	-0.000172436	0.000516545	-0.333826	0.738511	1.2e-06	0.00070011	0.00172019	0.998627
rs4738159	8	72684401	0.000323336	0.000471708	0.685457	0.493056	0.00126841	0.00063941	1.98373	0.0472874
rs7004854	8	72687043	0.000191623	0.000452795	0.423199	0.67215	-0.00084792	0.000613762	-1.38151	0.167122
rs72657915	8	72687743	9.9e-05	0.000959338	0.103193	0.91781	-0.000738	0.00130055	-0.567451	0.570408
rs4305943	8	72691106	0.00127783	0.000905283	1.41153	0.158089	-0.000275453	0.00122715	-0.224465	0.822396
rs80085690	8	72692939	-0.00166038	0.0011938	-1.39084	0.164276	-0.00188402	0.00161797	-1.16443	0.244249
rs9643632	8	72695849	-0.001211	0.000469896	-2.57717	0.00996187	-0.00045156	0.000636993	-0.708893	0.478391
rs77660691	8	72695932	-0.000633787	0.00132931	-0.476779	0.63352	-0.00116109	0.0018012	-0.644619	0.519175
rs56190911	8	72696561	0.00020806	0.000437071	0.476033	0.634051	0.00148367	0.000592678	2.50333	0.0123036
rs6984067	8	72700611	-3.72e-05	0.000431268	-0.0863365	0.931199	-0.00123444	0.000584719	-2.11116	0.0347593
rs114588834	8	72700802	6.87e-05	0.00185358	0.0370377	0.970455	-0.00132336	0.00251134	-0.526956	0.598225
rs62519957	8	72700986	0.00151404	0.000688091	2.20034	0.0277834	-2.68e-05	0.000932872	-0.0287798	0.97704
rs12681425	8	72702271	0.000422344	0.000479542	0.880723	0.378468	-1.86e-05	0.000649976	-0.0286643	0.977132
rs113786904	8	72702558	0.000790078	0.0019128	0.413049	0.679571	0.00117338	0.00259382	0.452373	0.651
rs10109085	8	72703142	0.00160656	0.00109798	1.4632	0.143414	-0.000993128	0.001488	-0.667423	0.504502
rs118174598	8	72705161	-0.0002747	0.000914335	-0.300437	0.763844	0.00135631	0.00123988	1.0939	0.273998
Affx-32559191	8	72707005	-0.000655384	0.000516575	-1.26871	0.204546	0.000331675	0.000700146	0.473722	0.635699
rs11779207	8	72715379	-0.000220172	0.000905444	-0.243165	0.807878	0.000377954	0.00122748	0.307912	0.75815
rs11994681	8	72716021	0.00125984	0.000888948	1.41722	0.156418	8.84e-05	0.00120506	0.0733314	0.941542
rs117531953	8	72716832	-0.00118144	0.00199756	-0.591439	0.554227	0.000389782	0.00270914	0.143876	0.885598
rs13280337	8	72717901	-0.00149279	0.0007504	-1.98933	0.046666	-0.00157564	0.0010174	-1.5487	0.121454
rs6472622	8	72719526	-0.000604461	0.000435844	-1.38687	0.165481	0.000519295	0.000590778	0.879001	0.379402
rs11996496	8	72723278	0.000255126	0.000694828	0.367179	0.713486	-0.00171392	0.000941896	-1.81965	0.0688138
rs72657939	8	72727958	0.00153475	0.001017	1.5091	0.131275	-0.00116263	0.00137914	-0.843009	0.399224
rs10086032	8	72742993	-0.000447117	0.000453678	-0.985538	0.324361	-0.00050355	0.000615037	-0.818732	0.41294
rs7819090	8	72743931	0.00157744	0.000578182	2.72828	0.00636686	0.000718327	0.000783912	0.916336	0.359491
rs79729477	8	72746183	0.0023017	0.00167028	1.37804	0.168193	-0.00155764	0.00226471	-0.687788	0.491587
rs4078227	8	72746562	-0.000681976	0.000767549	-0.888511	0.374267	0.00128387	0.00104079	1.23355	0.217372
rs6985839	8	72748608	0.000226641	0.000469564	0.482663	0.629336	-0.00111867	0.000636659	-1.75709	0.078904
rs71525137	8	72751469	-0.00146807	0.000703135	-2.08789	0.0368088	0.000720733	0.000953095	0.756203	0.449528
rs7002809	8	72751905	0.00145228	0.000449273	3.23251	0.00122722	0.000655062	0.000608863	1.07588	0.281984
rs3919904	8	72752882	-0.000519817	0.000602438	-0.862856	0.388217	-0.000777841	0.000816661	-0.952464	0.340862
rs979449	8	72757776	0.000177143	0.00042788	0.414001	0.678874	-0.000570706	0.000580221	-0.983602	0.325312
rs2035376	8	72761190	0.000352373	0.000479038	0.735586	0.461983	-1.43e-05	0.000649447	-0.0219665	0.982475
rs57804433	8	72764788	-0.000354552	0.000592476	-0.598425	0.549557	-0.000628919	0.000803198	-0.783019	0.433617
rs75477531	8	72765107	-0.000758106	0.000592581	-1.27933	0.200782	0.00112156	0.000803258	1.39626	0.162636
rs2170429	8	72784009	0.00146247	0.00124682	1.17295	0.240815	0.00378282	0.00168957	2.23893	0.0251611
rs78459449	8	72800030	0.00130698	0.00108044	1.20967	0.226405	-1.65e-05	0.0014649	-0.0112366	0.991035
rs77900702	8	72807106	-0.000568542	0.00127547	-0.445752	0.655776	0.000850005	0.0017294	0.491503	0.623071
rs57682968	8	72808553	0.00102667	0.00106143	0.967248	0.333421	-0.00156357	0.00143917	-1.08644	0.277287
rs4737333	8	72809298	0.000332078	0.000671689	0.494392	0.62103	0.000134131	0.00091059	0.147302	0.882894
rs2083911	8	72823064	-0.00033482	0.000435788	-0.76831	0.442304	0.000384678	0.000590775	0.651142	0.514955
rs9298191	8	72855904	0.000598666	0.000450767	1.32811	0.184144	-0.000103183	0.000610835	-0.16892	0.865859
rs17798701	8	72860455	-0.000683355	0.00056489	-1.20971	0.22639	-0.00090074	0.000765768	-1.17626	0.239493
rs56001339	8	72860570	0.00126976	0.00192534	0.659498	0.509576	-0.00343174	0.00260966	-1.31501	0.188506
rs6472652	8	72860820	7.21e-05	0.000658856	0.109403	0.912883	0.000334425	0.00089311	0.37445	0.70807
rs77887183	8	72865561	-0.000355653	0.000717613	-0.495606	0.620173	-0.00026517	0.000972626	-0.272633	0.785135
rs2099950	8	72874041	0.000147688	0.000606368	0.243561	0.807571	0.000149073	0.000821997	0.181355	0.856089
rs74625239	8	72878521	0.00160891	0.00125685	1.28011	0.200507	-0.00028304	0.00170403	-0.1661	0.868078
rs75586439	8	72882229	0.00103471	0.00100973	1.02474	0.305487	-0.00137232	0.00136901	-1.00242	0.316143
rs16937894	8	72887388	-0.000207704	0.000446822	-0.464848	0.64204	0.000959698	0.000606374	1.58268	0.113494
rs17737271	8	72891132	-0.000903016	0.000613835	-1.47111	0.141264	-0.0009923	0.000832473	-1.19199	0.233266
rs11786909	8	72891651	2.95e-05	0.00083519	0.035343	0.971806	-0.00127345	0.00113201	-1.12495	0.260613
rs10111413	8	72891748	-0.000376903	0.000506404	-0.744274	0.456711	-0.000324624	0.000686486	-0.472878	0.636301
rs58391554	8	72897396	0.00109129	0.00099985	1.09146	0.275072	0.00114592	0.00135538	0.845464	0.397853
rs920831	8	72904248	-0.000379157	0.000487291	-0.778092	0.436516	0.000182422	0.000660557	0.276164	0.782422
rs1036964	8	72904930	0.000735151	0.000517403	1.42085	0.155362	4.47e-05	0.000701335	0.063703	0.949207
rs16937918	8	72907430	-0.00266147	0.00146747	-1.81365	0.0697325	-0.00224775	0.0019893	-1.12992	0.258511
rs117179538	8	72907514	2.97e-05	0.00139828	0.0212137	0.983075	0.00130233	0.00189584	0.686941	0.49212
rs10104774	8	72907723	0.000220567	0.0014248	0.154805	0.876975	-0.000963085	0.0019311	-0.498723	0.617975
rs118063926	8	72911461	0.000534507	0.00158883	0.336416	0.736558	-0.0017081	0.00215328	-0.793255	0.42763
rs117389196	8	72912611	0.000440661	0.00187983	0.234416	0.814663	0.00717304	0.00254746	2.81576	0.00486649
rs7819774	8	72919847	0.000109728	0.000427097	0.256917	0.797243	0.000635396	0.000579084	1.09724	0.272536
rs72659626	8	72920433	0.00208523	0.00197292	1.05692	0.290547	-0.0014728	0.00267539	-0.550502	0.581975
rs34010392	8	72928677	-0.000966482	0.00102206	-0.945622	0.344342	-0.000847223	0.0013858	-0.611361	0.540961
rs72659638	8	72932818	-0.00223213	0.00118283	-1.8871	0.0591479	-0.00135661	0.00160366	-0.845946	0.397583
rs117983086	8	72933979	0.000208323	0.00126681	0.164447	0.869379	0.00236908	0.00171717	1.37964	0.167699
rs192271519	8	72934389	0.000921791	0.00133713	0.689377	0.490586	-0.00145226	0.00181292	-0.801062	0.423097
rs2383842	8	72936673	-0.00024481	0.000427664	-0.572435	0.567028	-0.000308702	0.0005797	-0.53252	0.594367
rs78574213	8	72944617	0.00201199	0.00105144	1.91356	0.0556776	0.00131593	0.00142526	0.923292	0.355856
rs13269244	8	72945738	-0.000310295	0.000492853	-0.629589	0.528964	0.00029148	0.000668208	0.436211	0.662684
rs72659651	8	72953417	-0.00133176	0.0011244	-1.18442	0.236246	-0.00126483	0.00152447	-0.829686	0.406717
rs13255816	8	72960279	-0.00145163	0.000959794	-1.51243	0.130424	-0.00163239	0.00130161	-1.25413	0.209795
rs117147070	8	72961110	-2.84e-05	0.000969232	-0.029254	0.976662	-0.00111241	0.00131391	-0.846641	0.397196
rs1025929	8	72963296	-0.000540955	0.000435851	-1.24115	0.214553	-0.000836371	0.000591879	-1.41308	0.157634
rs72659659	8	72963743	-0.000897163	0.00168496	-0.532453	0.594412	-0.00255051	0.00228373	-1.11682	0.264072
rs7841649	8	72970177	0.000701143	0.00164669	0.425789	0.670262	-0.00204894	0.0022323	-0.91786	0.358693
rs75470088	8	72972174	-0.00292478	0.00167296	-1.74826	0.0804197	0.000251058	0.00226782	0.110705	0.911851
rs35703015	8	72973909	-0.0021634	0.0019722	-1.09694	0.272667	-0.000152448	0.00267303	-0.0570319	0.95452
rs7819749	8	72975801	-0.000183204	0.000433815	-0.422308	0.6728	2.63e-05	0.00058803	0.044789	0.964275
rs920829	8	72977703	0.00148613	0.000682338	2.178	0.0294069	0.00155164	0.000925004	1.67744	0.0934573
rs57001801	8	72981769	0.000674376	0.000771203	0.874446	0.381876	0.000451799	0.00104542	0.432169	0.665619
rs77089126	8	72983510	-0.00151722	0.00201032	-0.754715	0.450421	-0.00133089	0.00272575	-0.488268	0.62536
rs13268757	8	72987638	0.000490479	0.000593241	0.826778	0.408363	0.000243641	0.000804116	0.302992	0.761896
rs3758059	8	72988838	-0.000107789	0.000438595	-0.245761	0.805868	-1.36e-05	0.000594561	-0.0229575	0.981684
rs6981557	8	72988874	-6.37e-05	0.000600811	-0.10595	0.915622	-0.000299872	0.000814459	-0.368185	0.712735
rs72661603	8	72993026	0.000261866	0.00138751	0.18873	0.850304	-1.44e-06	0.00188115	-0.000763385	0.999391
rs17741483	8	73001238	-0.000836856	0.000488695	-1.71243	0.0868187	-0.000182928	0.000662481	-0.276125	0.782452
rs11995530	8	73002151	0.000929162	0.00058174	1.59721	0.110219	0.000908766	0.00078876	1.15215	0.249262
rs2701451	8	73005811	0.000975941	0.000704326	1.38564	0.165859	0.000350136	0.000954622	0.36678	0.713783
rs112461602	8	73009266	-0.00295985	0.00175549	-1.68605	0.0917864	-0.00239837	0.00238012	-1.00767	0.313615
rs117627365	8	73021763	-0.00176962	0.0009133	-1.93761	0.0526716	0.00131382	0.00123775	1.06146	0.28848
rs73296694	8	73023965	-0.00136787	0.000767579	-1.78206	0.0747405	-0.000448452	0.00104039	-0.431041	0.666439
rs62521971	8	73032139	-0.000730749	0.000495725	-1.4741	0.140455	-0.000817363	0.000672119	-1.2161	0.223948
rs13271234	8	73034235	-0.000148485	0.000956095	-0.155303	0.876582	0.00218999	0.00129619	1.68956	0.0911134
rs4614034	8	73035202	-0.000327195	0.000544718	-0.600669	0.548061	-0.00152199	0.000738374	-2.06127	0.0392782
rs16938067	8	73049287	-0.00151588	0.000690079	-2.19668	0.0280441	-0.00137327	0.000935633	-1.46775	0.142175
rs118051498	8	73050307	0.00137064	0.00141181	0.970845	0.331626	0.000242504	0.00191364	0.126724	0.899159
rs77060786	8	73056522	-0.0027668	0.00159627	-1.73329	0.0830449	-0.000765832	0.0021648	-0.353767	0.723514
rs56238521	8	73058845	-0.0010985	0.000659482	-1.6657	0.0957746	-0.000415501	0.000893848	-0.464846	0.642042
rs11987358	8	73058900	0.000311875	0.000567044	0.550002	0.582319	0.000424885	0.000768607	0.552799	0.580401
rs117836473	8	73086776	0.00129572	0.0010677	1.21356	0.224917	0.000109497	0.00144732	0.0756553	0.939693
rs112778631	8	73086789	0.000133345	0.00155466	0.0857711	0.931648	-0.000323238	0.00210809	-0.153333	0.878136
rs72661695	8	73088056	0.000783461	0.00122541	0.639346	0.522598	-0.0003815	0.00166081	-0.229707	0.81832
rs116949465	8	73089359	6.05e-05	0.00122452	0.0493882	0.96061	0.000157582	0.00165987	0.0949365	0.924365
rs994165	8	73089721	-0.000139642	0.000539147	-0.259006	0.795631	0.000402177	0.000730596	0.550478	0.581992
rs2170471	8	73106462	5.6e-06	0.000990278	0.00565226	0.99549	0.00104372	0.00134219	0.777626	0.43679
rs1963982	8	73106916	4.34e-05	0.000428661	0.101261	0.919344	-0.000651638	0.000581267	-1.12106	0.262261
rs16938107	8	73110777	0.000147865	0.000559696	0.264188	0.791635	0.000694418	0.000759357	0.914482	0.360465
rs79934542	8	73117333	0.00106376	0.00131502	0.80893	0.418556	-0.000143883	0.00178215	-0.0807358	0.935652
rs7002197	8	73123327	0.00102406	0.000732316	1.39839	0.161998	0.00107208	0.000992652	1.08002	0.280135
rs4472564	8	73133574	0.00197429	0.0016561	1.19214	0.233209	0.000125595	0.00224614	0.0559157	0.955409
rs62518395	8	73136907	-0.000847844	0.000721325	-1.1754	0.239837	0.000760489	0.000977909	0.777669	0.436765
rs117537604	8	73143201	0.000157958	0.000890421	0.177397	0.859197	-0.000198114	0.00120716	-0.164115	0.86964
rs72663465	8	73153000	0.000952572	0.00149083	0.638956	0.522852	-0.00124253	0.00202079	-0.614872	0.53864
rs117021464	8	73155413	-0.000168631	0.0016235	-0.103868	0.917274	-6.96e-05	0.00220066	-0.0316435	0.974756
rs17824132	8	73155431	-0.000168327	0.000777433	-0.216516	0.828586	-0.000247182	0.00105387	-0.234546	0.814561
rs6988068	8	73161002	0.000255706	0.000640062	0.399501	0.689524	-1.98e-05	0.000867825	-0.0227793	0.981826
rs13282036	8	73168860	0.000322598	0.000480002	0.672077	0.501535	0.000959459	0.000650878	1.4741	0.140456
rs7836885	8	73169918	-0.000240226	0.000491673	-0.488589	0.625133	-0.000959229	0.000666407	-1.4394	0.150037
rs6981433	8	73172443	-0.0001568	0.000440886	-0.355647	0.722105	-0.000403193	0.000597767	-0.674498	0.499995
rs62518423	8	73175911	0.000505211	0.000728698	0.693306	0.488118	-0.00039399	0.000987699	-0.398897	0.689969
rs10103934	8	73178681	0.000897551	0.000660937	1.358	0.174466	0.000784595	0.000895962	0.875701	0.381193
rs117069084	8	73185770	0.00109925	0.00152188	0.722298	0.470112	-0.00162638	0.00206378	-0.788058	0.430664
rs7820206	8	73185998	-0.000406771	0.000476402	-0.853839	0.393195	-0.000292821	0.000645763	-0.453449	0.650226
rs13281159	8	73198756	-0.00106046	0.000660603	-1.6053	0.10843	-0.00142536	0.000895785	-1.59119	0.111568
rs75343997	8	73202925	0.000598399	0.0009886	0.6053	0.54498	0.00122292	0.00134	0.912628	0.361439
rs7844770	8	73213843	-0.00030943	0.000427138	-0.724426	0.468805	-0.000214421	0.000579014	-0.370321	0.711144
rs11778198	8	73215921	0.000245196	0.000462352	0.530323	0.595889	0.000179874	0.000626937	0.286909	0.774182
rs113315358	8	73226907	-0.000730656	0.00093821	-0.778777	0.436112	0.000133389	0.00127177	0.104884	0.916468
rs4737355	8	73229753	-0.000560867	0.000470088	-1.19311	0.232827	-0.00022433	0.000637311	-0.351994	0.724843
rs80049760	8	73232010	0.000492723	0.000499748	0.985942	0.324163	0.000610733	0.000677545	0.901391	0.367381
rs17825727	8	73239547	-0.000565327	0.000563347	-1.00351	0.315614	0.000107636	0.000763643	0.140951	0.887909
rs10504537	8	73239680	0.00059146	0.000634494	0.932176	0.351246	-3.29e-05	0.000860437	-0.038272	0.969471
rs35186300	8	73240922	-0.000312487	0.000608778	-0.513302	0.60774	-0.000503379	0.000824948	-0.610195	0.541733
rs75552873	8	73241605	-0.00130568	0.000671784	-1.9436	0.0519447	-0.000422647	0.000910776	-0.464052	0.642611
rs346612	8	73241995	-0.000557689	0.000452931	-1.23129	0.218216	-0.000199046	0.000613988	-0.324185	0.745798
rs346613	8	73242673	0.000235811	0.000464283	0.507904	0.611521	-4.46e-05	0.000629366	-0.0708807	0.943493
rs7839922	8	73242883	0.000131042	0.000466779	0.280736	0.778913	0.000345192	0.000632473	0.545782	0.585216
rs346616	8	73243354	-0.000353462	0.000431505	-0.819139	0.412708	0.000292552	0.000584867	0.500203	0.616932
rs7827852	8	73243541	0.000113165	0.000464429	0.243665	0.80749	0.00119462	0.00062948	1.89779	0.0577252
rs346617	8	73244357	0.000527797	0.000526488	1.00249	0.31611	-0.000636632	0.000714117	-0.891495	0.372664
rs346620	8	73247006	-0.00107557	0.000905054	-1.18841	0.234673	0.000236507	0.00122691	0.192766	0.847143
rs10091097	8	73248271	0.00054495	0.000585413	0.930882	0.351915	-0.000142249	0.000793669	-0.17923	0.857757
rs79563022	8	73249566	-8.14e-05	0.000899432	-0.090451	0.927929	0.00212075	0.00121925	1.73939	0.081968
rs116988340	8	73253929	0.000159284	0.00167194	0.0952685	0.924102	0.00252887	0.00226642	1.1158	0.264509
rs79632275	8	73254491	0.00164376	0.00157271	1.04518	0.295942	-0.000878971	0.00213277	-0.412127	0.680247
rs1430834	8	73257005	-0.000955507	0.00141045	-0.677448	0.498122	-0.00452626	0.00191197	-2.36732	0.0179179
rs62520896	8	73258793	0.000519798	0.000662873	0.78416	0.432947	0.00143745	0.000898389	1.60003	0.109594
rs878927	8	73266227	0.000139763	0.00042948	0.325425	0.74486	0.00145636	0.00058215	2.50169	0.0123607
rs116883891	8	73267395	-0.000212738	0.00105597	-0.201462	0.840337	-0.00156806	0.00143162	-1.0953	0.273385
rs16938182	8	73268693	-0.000453304	0.000582966	-0.777582	0.436816	0.000618693	0.000790563	0.782598	0.433864
rs13255931	8	73269942	0.000288132	0.00133551	0.215746	0.829186	0.000990199	0.00181155	0.546604	0.584651
rs79423863	8	73270205	0.00142149	0.00101836	1.39587	0.162756	0.00268194	0.00138026	1.94307	0.052008
rs10504538	8	73270447	0.000384848	0.00053444	0.720096	0.471466	0.00128639	0.000724533	1.77547	0.0758214
rs35440400	8	73274227	-0.000766556	0.00115964	-0.661031	0.508593	-0.00342282	0.00157238	-2.17683	0.0294939
rs56357329	8	73279166	0.00223971	0.00106687	2.09933	0.0357888	-0.000494828	0.00144617	-0.342164	0.732227
rs73302752	8	73279185	0.00121145	0.00166034	0.729639	0.465612	-0.0037696	0.00225041	-1.67508	0.0939205
rs11996017	8	73279337	0.000710294	0.000447847	1.58602	0.112736	-0.00112422	0.000607327	-1.8511	0.0641556
rs112693113	8	73283032	0.00182695	0.00124038	1.4729	0.140779	0.000957234	0.0016821	0.56907	0.569309
rs35395104	8	73285011	-0.000232479	0.000917845	-0.253288	0.800046	-0.000524546	0.00124458	-0.421465	0.673416
rs6992322	8	73286537	0.000415424	0.000653711	0.635486	0.525112	0.000243828	0.000886166	0.27515	0.783201
rs62520947	8	73305231	0.000403921	0.00122759	0.329037	0.742128	0.00150087	0.00166447	0.901709	0.367212
rs13278295	8	73306055	0.000201468	0.000941656	0.213951	0.830585	0.00122779	0.00127648	0.961861	0.33612
rs55675063	8	73323751	0.000275135	0.000751528	0.366101	0.71429	-0.000675742	0.00101884	-0.663248	0.507172
rs76843276	8	73323908	0.000526649	0.00128247	0.410651	0.681329	-0.00193997	0.00173846	-1.11591	0.26446
rs192483539	8	73324937	0.00157678	0.00170725	0.923578	0.355707	-0.00399796	0.00231406	-1.72768	0.084047
rs16938200	8	73325880	0.000133366	0.00047057	0.283414	0.776859	0.000172334	0.000637837	0.270185	0.787018
rs830518	8	73328799	-0.000625802	0.000844851	-0.740724	0.458861	0.00109144	0.00114551	0.9528	0.340692
rs112470548	8	73332559	0.00144104	0.00187038	0.770456	0.44103	0.00143511	0.00253473	0.566178	0.571274
rs80251097	8	73332695	-0.000320187	0.00194315	-0.164777	0.869119	-0.000976375	0.00263362	-0.370734	0.710836
rs1430833	8	73332772	-0.000434989	0.000711661	-0.611231	0.541047	0.000467018	0.00096473	0.484091	0.628321
rs2163371	8	73338750	0.000131369	0.000427576	0.307241	0.75866	-0.000463099	0.000579732	-0.798817	0.424397
rs348176	8	73344214	-0.00101282	0.000899646	-1.1258	0.260249	0.000348342	0.00121961	0.285617	0.775171
rs72665853	8	73348622	-0.00319802	0.00168503	-1.8979	0.0577105	-0.00217523	0.00228361	-0.95254	0.340824
rs62519383	8	73352582	-6.25e-06	0.000618278	-0.0101166	0.991928	-0.000620434	0.000838515	-0.739919	0.45935
rs35640985	8	73355255	-0.000808405	0.00104644	-0.772528	0.439802	-0.000952836	0.00141894	-0.671511	0.501896
rs1431643	8	73361740	-0.000259125	0.000927013	-0.279527	0.779841	-0.00122982	0.00125624	-0.978968	0.327597
rs16938217	8	73363370	-0.000729746	0.000752131	-0.970239	0.331928	0.000839509	0.00101954	0.823418	0.410271
rs2116078	8	73363989	0.000167424	0.000428199	0.390997	0.6958	0.00123606	0.000580582	2.129	0.0332553
rs830478	8	73372875	0.00074365	0.000960164	0.774502	0.438634	0.0022374	0.00130146	1.71915	0.0855889
rs117828825	8	73375867	0.000106062	0.00134365	0.0789358	0.937084	0.000528984	0.00182282	0.290201	0.771662
rs17827624	8	73379638	-0.00102385	0.000722768	-1.41657	0.156609	-0.000642296	0.000979776	-0.655554	0.512112
rs75216611	8	73404276	-0.00124	0.00135712	-0.9137	0.360875	0.000390533	0.00183996	0.212251	0.831911
rs2217527	8	73407247	-7.16e-06	0.000625704	-0.0114449	0.990868	0.000673477	0.000848151	0.794053	0.427165
rs7841334	8	73413753	0.000219843	0.000440901	0.498622	0.618046	0.00130324	0.000597655	2.1806	0.0292141
rs117917867	8	73418696	0.000506342	0.00142516	0.355287	0.722375	0.00182537	0.00193263	0.944499	0.344915
rs28512249	8	73419163	0.00387037	0.00181727	2.12977	0.0331912	-0.000246294	0.00246376	-0.0999668	0.920371
rs7005897	8	73425180	0.00231032	0.00143865	1.60589	0.1083	0.00235962	0.00195123	1.2093	0.226549
rs2017657	8	73426371	0.00101512	0.000434776	2.33481	0.0195539	0.00236328	0.000589377	4.0098	6.08e-05
rs117645371	8	73426671	-0.000537587	0.00106	-0.507155	0.612046	0.00211997	0.00143666	1.47563	0.140045
rs191455778	8	73430151	-0.000116836	0.00200712	-0.0582109	0.953581	-0.00399789	0.0027211	-1.46922	0.141774
rs56163040	8	73439182	0.000848526	0.0013143	0.645612	0.518531	-0.00192706	0.00178171	-1.08157	0.279443
rs401630	8	73441397	0.00126929	0.000791089	1.60449	0.108608	0.00130963	0.00107227	1.22136	0.221951
rs78445267	8	73446197	-0.000216722	0.00157745	-0.137387	0.890725	-0.000473098	0.00213871	-0.221207	0.824931
rs67289743	8	73447520	0.000954838	0.0013163	0.725397	0.468209	-0.00178316	0.00178452	-0.999234	0.317682
rs71525176	8	73455969	0.00113799	0.000872772	1.30389	0.192274	0.00214409	0.00118308	1.81229	0.0699423
rs117647640	8	73456150	0.00140246	0.00121369	1.15553	0.247873	0.00355986	0.00164523	2.16375	0.0304845
rs117842059	8	73469700	0.00263965	0.001511	1.74696	0.0806457	-9.88e-06	0.00204952	-0.00481854	0.996155
rs28670389	8	73475714	0.0010991	0.000698515	1.57348	0.115609	0.00147858	0.0009472	1.561	0.118525
rs2451035	8	73479185	0.000266684	0.000462377	0.576768	0.564097	0.00238381	0.000626737	3.80353	0.000142677
rs79424659	8	73483446	4.07e-05	0.000931996	0.0436521	0.965182	-0.000167679	0.00126334	-0.132727	0.894409
rs111724430	8	73484579	-0.000972506	0.00187481	-0.518722	0.603955	0.00161302	0.00254114	0.634762	0.525584
rs349335	8	73488971	-0.000127096	0.000599077	-0.212152	0.831988	0.00207293	0.000811878	2.55325	0.0106727
rs16938240	8	73492511	0.000269264	0.00158609	0.169766	0.865194	-0.000925627	0.00215054	-0.430416	0.666893
rs72668132	8	73494225	-0.000724104	0.0014556	-0.497462	0.618864	-0.00141474	0.00197289	-0.717087	0.473321
rs72668133	8	73495802	0.00173683	0.00175057	0.992153	0.321124	0.000394851	0.00237301	0.166393	0.867848
rs75305398	8	73496306	0.00201673	0.00155503	1.29691	0.194664	-0.000418537	0.00210873	-0.198478	0.842671
rs17829460	8	73499174	-0.00165521	0.00169762	-0.975017	0.329553	-0.000172165	0.00230162	-0.0748017	0.940373
rs12334956	8	73502103	0.000254729	0.000824695	0.308877	0.757415	-0.000348493	0.00111806	-0.311693	0.755274
rs72668137	8	73505366	0.00020285	0.00145967	0.13897	0.889474	0.000104881	0.00197805	0.0530223	0.957714
rs7009604	8	73519062	0.000581708	0.000561252	1.03645	0.299994	-0.000311129	0.000760926	-0.408882	0.682627
rs2171673	8	73531693	-0.000193174	0.000535974	-0.360418	0.718535	0.000850934	0.000726496	1.17128	0.241485
rs74780902	8	73531833	0.00115022	0.00123757	0.929417	0.352674	-0.000422712	0.00167792	-0.251926	0.801098
rs116990155	8	73548266	-0.00054117	0.00107974	-0.501204	0.616228	-7.02e-05	0.00146397	-0.0479268	0.961775
rs76639282	8	73549542	0.000667209	0.000843399	0.791095	0.428889	-0.000368451	0.00114303	-0.322347	0.74719
rs13255146	8	73552063	-0.000642105	0.000648805	-0.989673	0.322335	-0.000776214	0.000879506	-0.882557	0.377477
rs72668161	8	73552672	-0.00194389	0.00114794	-1.69338	0.0903849	-0.00166486	0.00155592	-1.07002	0.284613
rs117691678	8	73558551	-0.00223099	0.00198729	-1.12263	0.261596	-8.73e-06	0.00269425	-0.00324125	0.997414
rs117720545	8	73565735	0.00273987	0.00129765	2.11141	0.0347378	-9.84e-05	0.00175911	-0.0559425	0.955388
rs75583130	8	73571577	0.0031848	0.00172996	1.84097	0.0656276	-0.000368293	0.00234667	-0.156942	0.87529
rs16938280	8	73575124	-0.00263137	0.00162721	-1.61711	0.105855	-0.00382459	0.00220548	-1.73413	0.0828959
rs2246785	8	73580116	0.000422665	0.000704854	0.59965	0.54874	-0.00106759	0.000955037	-1.11785	0.263631
rs116993606	8	73581346	-7.45e-05	0.00160036	-0.0465566	0.962867	-0.00300848	0.002169	-1.38704	0.165432
rs80134562	8	73583629	-0.000876464	0.00133195	-0.658028	0.510521	-0.00344777	0.00180535	-1.90975	0.0561666
rs117976551	8	73592332	0.000900223	0.00127672	0.705104	0.480746	0.000972387	0.00173271	0.561193	0.574667
rs10504541	8	73601447	-0.000738988	0.00135022	-0.54731	0.584166	0.00269177	0.001831	1.47011	0.141534
rs17831704	8	73604023	6.1e-05	0.000444236	0.137206	0.890868	-0.000649941	0.000602273	-1.07915	0.280522
rs74382397	8	73616954	0.00274671	0.00150011	1.83101	0.0671006	0.00228858	0.00203352	1.12543	0.260409
rs2251379	8	73623855	0.000440212	0.00119023	0.369855	0.711491	-0.00131987	0.00161288	-0.818331	0.413169
rs2247572	8	73633028	0.000138964	0.000651383	0.213336	0.831065	-0.00159082	0.000883067	-1.80147	0.0716301
rs17764798	8	73635534	0.00113741	0.00100457	1.13224	0.257535	3.36e-05	0.00136173	0.0246618	0.980325
rs1440355	8	73635687	0.00038165	0.000465098	0.820579	0.411887	0.00106063	0.000630391	1.68249	0.0924743
rs16938338	8	73645962	0.00127218	0.000726192	1.75186	0.0797996	0.00138024	0.000984675	1.40173	0.160998
rs7818567	8	73646860	0.00114827	0.00111788	1.02719	0.304334	-0.0018016	0.00151542	-1.18884	0.234504
rs2250019	8	73660251	0.000695078	0.000451825	1.53838	0.123958	-0.000203369	0.000612594	-0.331979	0.739905
rs116887629	8	73667327	0.0013845	0.00148998	0.929208	0.352782	0.000721962	0.00201975	0.357452	0.720754
rs1440349	8	73672917	-0.000524171	0.000436545	-1.20073	0.229858	0.000154317	0.000591761	0.260775	0.794266
rs2919400	8	73684132	0.00130532	0.000773896	1.68669	0.0916637	0.000909396	0.00104951	0.8665	0.386217
rs2255511	8	73685545	0.000720017	0.000450992	1.59652	0.110374	-0.000495214	0.000611482	-0.809859	0.418022
rs117992206	8	73690586	-0.00213256	0.00173073	-1.23218	0.217884	-0.000706004	0.00234648	-0.300878	0.763508
rs10089768	8	73697655	0.00164188	0.000984888	1.66707	0.0955006	-0.000587969	0.00133492	-0.440453	0.659609
rs62518154	8	73698820	-0.00106697	0.000594595	-1.79445	0.0727418	-0.000260094	0.00080618	-0.322625	0.746979
rs73313540	8	73702960	0.00058484	0.00129494	0.451634	0.651533	0.00201444	0.00175536	1.14759	0.251138
rs117622502	8	73704922	0.000739369	0.00160327	0.461162	0.644683	-0.0018383	0.00217364	-0.845729	0.397705
rs4143635	8	73709303	-0.000480483	0.000539906	-0.889937	0.3735	-0.000547024	0.000731875	-0.747429	0.454805
rs72670023	8	73718066	-0.000130512	0.000910499	-0.143341	0.886021	0.000169248	0.00123478	0.137067	0.890978
rs2958419	8	73733681	0.000121324	0.000871647	0.13919	0.8893	-0.00104716	0.00118154	-0.886268	0.375474
rs1899080	8	73741547	-0.000497857	0.000474541	-1.04914	0.294117	0.000629351	0.000643348	0.978243	0.327955
rs6472703	8	73742854	-0.000836479	0.000472308	-1.77104	0.0765543	-0.00113175	0.000640296	-1.76754	0.0771394
rs17187471	8	73743302	0.000938443	0.00158718	0.591264	0.554344	-0.000282905	0.00215106	-0.131519	0.895365
rs6984868	8	73743332	4.8e-06	0.000431343	0.0111383	0.991113	3.4e-05	0.00058472	0.0581565	0.953624
rs72670039	8	73744827	6.05e-05	0.00140457	0.0430426	0.965668	-0.000553855	0.00190375	-0.290928	0.771107
rs62520263	8	73746776	-2.05e-05	0.00169788	-0.0121017	0.990344	-0.00226149	0.00230163	-0.982558	0.325826
rs117457481	8	73760155	0.00130313	0.0012163	1.07139	0.283993	0.00209956	0.0016489	1.27331	0.20291
rs4376533	8	73762073	0.000153372	0.000866462	0.17701	0.859501	-0.00112829	0.00117455	-0.960617	0.336746
rs56821457	8	73764893	0.00146642	0.000780983	1.87766	0.0604283	-0.000712822	0.00105863	-0.673344	0.500729
rs10504543	8	73778642	0.000561985	0.000430837	1.3044	0.192097	0.000850086	0.000583959	1.45573	0.145468
rs4412410	8	73794201	0.000145978	0.00122677	0.118994	0.90528	-0.00204108	0.00166305	-1.22731	0.219707
rs7829474	8	73795324	-0.000654714	0.000773539	-0.846387	0.397337	-0.00132961	0.00104876	-1.26779	0.204872
rs11782712	8	73803229	-0.00039419	0.000751111	-0.524809	0.599716	-0.00113112	0.00101823	-1.11086	0.266627
rs4549823	8	73803873	-0.000672069	0.00119352	-0.563098	0.573368	0.00109078	0.00161866	0.673879	0.500389
rs17775767	8	73804939	-0.00163032	0.00103985	-1.56785	0.116918	-0.00160908	0.00141007	-1.14113	0.253816
rs28441682	8	73810796	-0.000109547	0.000772706	-0.14177	0.887262	-0.0011646	0.00104765	-1.11164	0.266296
rs13252491	8	73813453	-0.000146586	0.000500465	-0.292899	0.7696	0.000801741	0.0006784	1.18181	0.237282
rs118071413	8	73813867	-0.000283783	0.00175867	-0.161363	0.871808	-0.00193684	0.00238451	-0.812259	0.416644
rs17775981	8	73816178	0.000408579	0.00106938	0.382071	0.702409	-0.000382113	0.00144989	-0.263546	0.79213
rs6984772	8	73817199	-0.000597965	0.000452427	-1.32168	0.186275	-0.000263148	0.000613249	-0.429105	0.667847
rs10101037	8	73817357	0.000868837	0.000530296	1.6384	0.101339	0.000516608	0.000718805	0.718703	0.472324
rs716340	8	73818124	0.00055041	0.000456468	1.2058	0.227894	0.000281139	0.000618753	0.454364	0.649567
Affx-32573477	8	73821809	1.83e-05	0.000643414	0.0283999	0.977343	-0.000233023	0.000872189	-0.26717	0.789339
rs34754763	8	73822718	-0.000496065	0.00074941	-0.661941	0.508009	-0.000778665	0.00101593	-0.766455	0.443406
rs117574224	8	73823530	-4e-05	0.00196858	-0.0203377	0.983774	0.00125576	0.00266897	0.470504	0.637996
rs17776426	8	73825039	-0.000223205	0.00138376	-0.161303	0.871855	-0.00066616	0.00187621	-0.355057	0.722547
rs1871851	8	73831874	0.000440396	0.000430821	1.02223	0.306675	8.36e-05	0.000584051	0.143151	0.886171
rs117501576	8	73834827	0.00160148	0.00204872	0.7817	0.434391	-0.000733615	0.00277667	-0.264206	0.791621
rs13263397	8	73835713	-0.000241788	0.000433084	-0.558293	0.576645	-0.000213154	0.000587101	-0.363062	0.716559
rs13262209	8	73836014	-0.000751104	0.000743462	-1.01028	0.312363	-0.000707621	0.00100785	-0.702109	0.482612
rs1351543	8	73837056	0.00118653	0.000671498	1.76699	0.0772305	-0.000209342	0.000910611	-0.229892	0.818176
rs11786867	8	73845937	2.08e-05	0.000427645	0.0487191	0.961143	-4.35e-05	0.000579752	-0.0751182	0.940121
rs11782118	8	73850203	-0.000131661	0.000431521	-0.30511	0.760283	5.45e-05	0.00058501	0.0931838	0.925758
rs73321469	8	73853463	-0.0020625	0.00146722	-1.40572	0.159808	-0.00355364	0.00198876	-1.78686	0.0739613
rs4738295	8	73857454	0.000557587	0.00117275	0.475453	0.634464	0.00031532	0.00159057	0.198243	0.842855
rs2929565	8	73860008	0.000671307	0.000596195	1.12599	0.260172	-0.000228755	0.000808163	-0.283056	0.777134
rs28616742	8	73865846	-0.00115631	0.00140793	-0.82129	0.411482	0.000653143	0.0019085	0.342229	0.732179
rs142204202	8	73866298	0.00192133	0.00173578	1.1069	0.26834	0.00314419	0.00235366	1.33588	0.181591
rs11989867	8	73872687	-0.00165951	0.00137777	-1.20449	0.228402	-0.00327551	0.00186772	-1.75375	0.0794748
rs2929558	8	73873322	0.000456977	0.00044876	1.01831	0.308531	-2.49e-05	0.000608357	-0.0409642	0.967324
rs77967235	8	73878425	0.000783813	0.00147206	0.53246	0.594408	-0.000300451	0.00199485	-0.150613	0.880281
rs11986887	8	73878711	-0.00132208	0.0012365	-1.06921	0.284976	-0.00495891	0.00167698	-2.95705	0.00310625
rs77101403	8	73884679	-0.000572241	0.00147284	-0.388529	0.697625	0.00314484	0.00199631	1.57533	0.115182
rs9298210	8	73889320	0.000276318	0.000427029	0.647069	0.517588	-0.00160685	0.00057888	-2.77579	0.00550712
rs7842579	8	73890932	0.00024865	0.000587637	0.423136	0.672196	0.000581626	0.000796719	0.730026	0.465375
rs34381825	8	73895529	-0.00150489	0.00131349	-1.14572	0.25191	-0.00244073	0.00178072	-1.37064	0.170489
rs6983580	8	73901272	-0.000198819	0.000442153	-0.44966	0.652956	0.00141432	0.000599444	2.35938	0.0183062
rs112244678	8	73909478	-0.000566162	0.00126771	-0.446601	0.655163	-0.00137133	0.00171828	-0.798084	0.424822
rs1574690	8	73923302	-8.67e-05	0.000428704	-0.202227	0.839739	0.00182683	0.000581137	3.14355	0.00166928
rs2929586	8	73925412	0.000108405	0.00046003	0.235647	0.813707	-0.00156832	0.000623769	-2.51427	0.0119285
rs2981096	8	73940162	0.000737241	0.000998915	0.738042	0.46049	-0.0012601	0.00135419	-0.930521	0.352102
rs56169709	8	73941405	0.00120318	0.00185039	0.65023	0.515544	0.00122607	0.00250887	0.488695	0.625058
rs17209616	8	73962640	0.00122004	0.00110308	1.10603	0.268715	-0.000188518	0.0014955	-0.126056	0.899687
rs116902620	8	73975824	-0.000381275	0.00127969	-0.297944	0.765746	-0.00138209	0.00173449	-0.79683	0.42555
rs117752049	8	73981501	0.00219025	0.00102389	2.13914	0.0324253	0.000167794	0.00138827	0.120866	0.903797
rs2291219	8	73982161	6.77e-05	0.000461374	0.14671	0.883361	-0.00161759	0.00062551	-2.58603	0.00970921
rs72655853	8	73985608	-0.00127709	0.000910071	-1.40328	0.160533	-0.000862213	0.00123359	-0.698945	0.484587
rs1007750	8	73986292	0.000129814	0.000448793	0.289251	0.77239	-0.000954744	0.000608466	-1.5691	0.116626
rs56780268	8	73986823	0.000244928	0.000592335	0.413495	0.679244	-0.00109872	0.000803069	-1.36815	0.171265
rs6472728	8	73988058	0.00010129	0.0004467	0.226753	0.820616	0.000395043	0.000605581	0.652338	0.514184
rs7000552	8	73995603	-0.000684909	0.00044114	-1.55259	0.120523	0.000441007	0.000597909	0.737583	0.460769
rs7005719	8	73996678	4.01e-05	0.00044782	0.0894355	0.928736	-0.000930979	0.000607362	-1.53282	0.12532
rs117605212	8	73998770	-0.00170266	0.00182315	-0.933909	0.350352	0.00539608	0.00247152	2.1833	0.0290142
rs72655857	8	74003070	-0.00076239	0.000682882	-1.11643	0.264239	-0.000155309	0.000925617	-0.16779	0.866749
rs59331088	8	74005131	0.000934717	0.000484016	1.93117	0.0534632	0.000573118	0.000656178	0.873418	0.382436
rs28461281	8	74022325	0.000975996	0.000534423	1.82626	0.0678119	0.000467199	0.000724495	0.644861	0.519018
rs6989705	8	74023990	0.00102554	0.000648783	1.58072	0.113944	-0.000814601	0.000879607	-0.926096	0.354397
rs6987418	8	74028523	-0.000106732	0.000461572	-0.231236	0.817131	-0.000590274	0.000625655	-0.943449	0.345452
rs6472748	8	74034680	0.000462307	0.000433999	1.06523	0.286775	-0.00077037	0.000588346	-1.30938	0.190406
rs34385555	8	74038028	-0.00130001	0.00147986	-0.878468	0.379691	-0.00141337	0.00200603	-0.704562	0.481083
rs72655895	8	74048311	-0.0010084	0.00132009	-0.763884	0.444937	0.00108934	0.00178977	0.608651	0.542756
rs2383886	8	74049175	-0.000141128	0.000426407	-0.33097	0.740667	-0.000749082	0.000578043	-1.29589	0.195013
rs77697648	8	74049176	-0.00164156	0.00165031	-0.994695	0.319886	-0.00361517	0.00223658	-1.61638	0.106013
rs72657710	8	74054667	0.000794643	0.00121476	0.654155	0.513012	0.00167496	0.00164666	1.01719	0.309065
rs4738304	8	74055254	-0.000638788	0.0004517	-1.41419	0.157308	-0.000380102	0.000612456	-0.62062	0.53485
rs75380516	8	74059587	-0.00119522	0.00194551	-0.614348	0.538986	-0.00351072	0.00263758	-1.33104	0.183178
rs7831117	8	74067645	-0.000822304	0.000618101	-1.33037	0.183397	-0.000935825	0.000837692	-1.11715	0.263932
rs12545313	8	74071023	0.000262725	0.000443353	0.592586	0.553458	0.0007127	0.000601103	1.18565	0.23576
rs7008962	8	74073416	-0.00102123	0.000427521	-2.38873	0.0169074	-0.000779186	0.000579557	-1.34445	0.178804
rs58961879	8	74080927	0.00129426	0.000618715	2.09186	0.0364523	0.00028852	0.000839378	0.34373	0.731049
rs10504548	8	74091139	0.000891409	0.000467178	1.90807	0.056383	-0.000425325	0.000633456	-0.671436	0.501944
rs6472755	8	74103089	-0.00175141	0.00146724	-1.19368	0.232603	-0.00350622	0.00198871	-1.76306	0.0778916
rs6472756	8	74103851	-0.00145604	0.000881393	-1.65197	0.0985419	-0.000447009	0.00119483	-0.374118	0.708317
rs10108126	8	74109307	0.000364754	0.00105382	0.346126	0.729248	0.00194351	0.00142892	1.36013	0.17379
rs10093340	8	74109372	-0.000419429	0.000528276	-0.793959	0.42722	0.000382896	0.000716058	0.534727	0.592839
rs2546240	8	74116232	0.000118395	0.000434899	0.272235	0.785442	0.000693145	0.000589552	1.17571	0.23971
rs2605865	8	74116403	0.000111593	0.000464896	0.240039	0.8103	0.000449719	0.000630305	0.713494	0.475541
rs12542683	8	74122211	-0.00014116	0.000632246	-0.223267	0.823328	0.000765139	0.000857238	0.892563	0.372092
rs2605880	8	74134388	-0.000633042	0.000446841	-1.41671	0.15657	0.000872019	0.000606197	1.43851	0.150292
rs28554129	8	74141060	-0.0011501	0.000632553	-1.81819	0.0690356	0.000225348	0.000857995	0.262644	0.792825
rs2546229	8	74143591	0.000770159	0.000616376	1.24949	0.211485	-0.000323275	0.000835997	-0.386694	0.698983
rs75814149	8	74145897	0.000333417	0.000947732	0.351805	0.724985	0.000478265	0.00128469	0.37228	0.709684
rs17286110	8	74146001	-0.000171555	0.000447923	-0.383001	0.70172	-5.04e-06	0.000607359	-0.00829896	0.993378
rs6994256	8	74146444	0.000243802	0.000853321	0.285709	0.775101	0.000806943	0.00115686	0.697528	0.485473
rs2605877	8	74146766	-0.000382648	0.00046131	-0.829481	0.406833	0.000129469	0.000625355	0.207033	0.835985
rs75744243	8	74162949	0.000368363	0.00139258	0.264518	0.791381	0.00118132	0.00188978	0.625107	0.531901
rs13270377	8	74165563	-0.000730581	0.000826556	-0.883886	0.376758	0.00104725	0.00112034	0.934765	0.34991
rs74805031	8	74168433	-0.000648863	0.00156409	-0.41485	0.678252	-0.00142029	0.00212001	-0.669943	0.502895
rs2546217	8	74169337	-0.000497718	0.000537237	-0.92644	0.354218	0.000740621	0.000728353	1.01684	0.309229
rs71527206	8	74169726	-0.000309402	0.000862105	-0.358892	0.719676	2.17e-06	0.00116872	0.00185429	0.99852
rs113146784	8	74174017	0.00279915	0.00155349	1.80185	0.0715703	-0.00240631	0.0021062	-1.14249	0.253253
rs11775026	8	74177048	0.000923823	0.000954212	0.968153	0.332969	0.00201506	0.00129332	1.55805	0.119222
rs117142518	8	74177486	0.00339018	0.0013458	2.51909	0.0117664	-0.00163819	0.00182437	-0.897946	0.369215
rs117723785	8	74178840	-0.000156372	0.00103482	-0.151111	0.879888	-0.000171527	0.00140274	-0.12228	0.902678
rs4738313	8	74180379	0.00102842	0.0004618	2.22698	0.0259495	-0.000279169	0.000626044	-0.445925	0.655652
rs74507758	8	74184391	0.000587328	0.00101831	0.576768	0.564097	-0.00147611	0.00138082	-1.06901	0.285065
rs76969775	8	74187918	0.00124823	0.00144896	0.861466	0.388982	-0.00163412	0.00196526	-0.831503	0.40569
rs4349972	8	74195243	-0.000122519	0.000432199	-0.283479	0.77681	0.000409535	0.00058583	0.699069	0.484509
rs2980557	8	74197241	0.000785821	0.00092206	0.852245	0.394079	-0.00231866	0.00124967	-1.85543	0.0635361
rs74643892	8	74198718	-0.000970375	0.000786163	-1.23432	0.217086	0.000184903	0.00106589	0.173473	0.86228
rs72657769	8	74199045	0.00224132	0.00177287	1.26423	0.206147	0.00194345	0.00240425	0.808339	0.418896
rs58328254	8	74203722	3.74e-05	0.000518036	0.0722363	0.942414	-0.000171369	0.000702384	-0.243983	0.807244
rs4237000	8	74204808	-0.00110233	0.000512366	-2.15144	0.0314421	-0.000539841	0.00069487	-0.776895	0.437222
rs74460527	8	74205109	-0.0014433	0.00149514	-0.965323	0.334384	0.00223855	0.00202711	1.1043	0.269462
rs111657422	8	74205731	-0.000770864	0.00112567	-0.684806	0.493467	-0.0010393	0.001527	-0.680614	0.496116
rs74647778	8	74221333	-0.000892598	0.00190036	-0.469698	0.638571	0.00311332	0.00257595	1.20861	0.226814
rs68175403	8	74230533	-0.000621675	0.000762336	-0.815487	0.414794	0.00240969	0.00103319	2.33229	0.0196863
rs76964913	8	74239888	-1.48e-05	0.00166386	-0.00891591	0.992886	0.000346552	0.00225556	0.153643	0.877891
rs12542984	8	74243984	-0.000262887	0.00140591	-0.186988	0.85167	-0.000335835	0.0019054	-0.176254	0.860094
rs13438965	8	74247350	0.000729607	0.00053605	1.36108	0.173489	0.00143632	0.000726622	1.9767	0.0480761
rs34844254	8	74248509	5.57e-05	0.00129838	0.0429357	0.965753	-0.00150392	0.00175987	-0.854565	0.392793
rs1122617	8	74256428	-7.18e-05	0.000643675	-0.111566	0.911168	0.00159699	0.000872535	1.83029	0.0672078
rs10104429	8	74257947	0.00144056	0.00117198	1.22916	0.219011	0.00174328	0.00158849	1.09744	0.272449
rs118005517	8	74259496	0.00154334	0.000980284	1.57438	0.1154	-0.000829737	0.0013291	-0.624283	0.532442
rs79078566	8	74265644	-0.00190314	0.00160269	-1.18746	0.235045	0.00194669	0.00217342	0.895678	0.370425
rs17215677	8	74265785	-0.00106763	0.000882518	-1.20976	0.226372	0.00136575	0.00119641	1.14154	0.253644
rs12677688	8	74265831	-0.000738414	0.000727282	-1.01531	0.309961	0.00308859	0.000985758	3.13322	0.00172918
rs7000390	8	74267083	0.000147275	0.000620288	0.237431	0.812323	-6.93e-05	0.000841165	-0.0824171	0.934315
rs2004484	8	74267120	0.00128736	0.000787896	1.63392	0.102278	0.00073449	0.00106814	0.687634	0.491684
rs75798851	8	74267343	0.00268673	0.00191208	1.40514	0.159981	-0.00451748	0.00259178	-1.743	0.0813347
rs35137708	8	74269618	0.000196926	0.00179385	0.109778	0.912585	-0.00200975	0.00243124	-0.826635	0.408445
rs12679254	8	74274191	-0.000257133	0.000455658	-0.564311	0.572543	-0.00119458	0.000617711	-1.93388	0.053129
rs58354217	8	74275170	-0.00075939	0.000492624	-1.54152	0.123191	-0.00110146	0.000667897	-1.64915	0.099119
rs74483832	8	74276488	-0.000574998	0.000786539	-0.731048	0.46475	0.000260923	0.00106631	0.244696	0.806692
rs78831880	8	74278196	-2.22e-05	0.00163024	-0.0136264	0.989128	0.000672804	0.00220906	0.304566	0.760697
rs11782429	8	74279478	0.00028926	0.000578464	0.500047	0.617042	-0.000334651	0.000784121	-0.426785	0.669536
rs10112386	8	74281152	0.001214	0.00056256	2.15799	0.0309293	-7.85e-05	0.000762931	-0.102858	0.918076
rs79429545	8	74287993	0.000188623	0.000851818	0.221436	0.824753	0.000305389	0.00115507	0.26439	0.791479
rs11990148	8	74296440	-0.000217811	0.00049478	-0.440217	0.65978	0.00127062	0.000670512	1.89499	0.0580942
rs4737375	8	74298656	0.000579554	0.000426473	1.35895	0.174164	0.000342334	0.000578272	0.591995	0.553854
rs73316650	8	74300301	0.000873273	0.0014651	0.59605	0.551142	0.00272441	0.0019867	1.37133	0.170274
rs74597214	8	74304063	-0.00138199	0.000892705	-1.54809	0.121602	-6.36e-05	0.00120966	-0.0525596	0.958083
rs117782028	8	74308345	-0.000501433	0.00125212	-0.400466	0.688814	-5.18e-05	0.00169813	-0.0304878	0.975678
rs118021692	8	74313389	0.00163944	0.00157996	1.03765	0.299435	0.00160404	0.0021419	0.74889	0.453924
rs117336845	8	74321748	0.000611837	0.00149027	0.410554	0.6814	-7.74e-05	0.00201933	-0.0383338	0.969422
rs17289458	8	74322468	-0.000453165	0.000498214	-0.909579	0.363045	-0.000175475	0.00067537	-0.259821	0.795002
rs4320538	8	74326210	0.00090434	0.000624748	1.44753	0.14775	0.000448773	0.000846938	0.529877	0.596198
rs10108005	8	74326270	-0.000755959	0.0004718	-1.60229	0.109093	-0.00164458	0.000639607	-2.57124	0.0101341
rs16938648	8	74332796	0.0019431	0.00178404	1.08916	0.276084	0.00238727	0.00241815	0.987231	0.32353
rs114263344	8	74334889	0.00262968	0.0017582	1.49567	0.134741	-0.00269568	0.00238407	-1.1307	0.258182
rs75740279	8	74334931	0.00160458	0.00176163	0.910848	0.362376	0.00296965	0.00238771	1.24372	0.213603
rs10282951	8	74335229	0.000409034	0.000431939	0.946973	0.343653	-0.00157575	0.000585476	-2.69141	0.00711556
rs76983575	8	74342525	-0.00101642	0.00114336	-0.88897	0.37402	0.00189634	0.00154993	1.2235	0.221142
rs67206079	8	74345363	-4.45e-05	0.000433167	-0.102715	0.918189	-0.00161148	0.000587329	-2.74375	0.00607459
rs59737985	8	74360529	-0.000586114	0.00114778	-0.51065	0.609596	-0.000556086	0.00155618	-0.357341	0.720837
rs2891351	8	74371466	0.000288319	0.00042697	0.675268	0.499506	-0.00122603	0.000578783	-2.11829	0.0341512
rs56383415	8	74376895	-0.00189194	0.00186166	-1.01627	0.309502	0.000635867	0.00252407	0.251922	0.801102
rs74317766	8	74381880	0.000260368	0.00164506	0.158273	0.874242	0.00137097	0.00223005	0.614772	0.538706
rs112810475	8	74381974	-0.000546193	0.000964276	-0.566427	0.571104	-0.00028905	0.00130704	-0.221149	0.824977
rs56278412	8	74384931	-0.000157516	0.000511401	-0.308009	0.758075	0.0019285	0.000693567	2.78055	0.005427
rs79547721	8	74387674	0.000278335	0.00205861	0.135205	0.89245	-9.37e-05	0.00279237	-0.0335732	0.973218
rs16938683	8	74402165	0.00521924	0.00205624	2.53824	0.0111416	0.00147832	0.00278805	0.530233	0.595951
rs7018252	8	74406223	4.59e-05	0.000427115	0.107367	0.914498	0.000956281	0.000578975	1.65168	0.098601
rs111988120	8	74408490	-0.000725638	0.00140874	-0.515097	0.606486	-0.000790789	0.00190886	-0.414273	0.678675
rs4737387	8	74409879	0.000147565	0.000469214	0.314495	0.753145	-0.000604267	0.000636092	-0.949968	0.342129
rs117361100	8	74423292	-1.75e-05	0.00169702	-0.0103391	0.991751	-0.00331451	0.00230018	-1.44098	0.149592
rs11997691	8	74426588	0.00042738	0.000428633	0.997077	0.318728	0.000179125	0.000581295	0.308149	0.757969
rs76099897	8	74430217	0.00150842	0.00135885	1.11007	0.266968	0.00291	0.00184312	1.57885	0.114371
rs118054317	8	74447914	0.00109976	0.00101603	1.08241	0.279071	-0.000776889	0.00137728	-0.564076	0.572703
rs4406388	8	74448916	0.000127517	0.000730139	0.174648	0.861356	0.00195702	0.000989861	1.97706	0.0480354
rs28812275	8	74449752	-0.000360246	0.00131522	-0.273906	0.784157	-0.00261843	0.00178249	-1.46898	0.14184
rs10957671	8	74450320	0.000111409	0.000427234	0.260769	0.794271	-0.000231002	0.000579278	-0.398775	0.690059
rs12675724	8	74452891	-0.00144443	0.000810214	-1.78277	0.0746246	0.000813947	0.00109835	0.741062	0.458656
rs76838123	8	74453128	0.00156386	0.00175058	0.89334	0.371676	-0.00510363	0.00237385	-2.14993	0.0315612
rs13280757	8	74454354	-0.000401732	0.000531684	-0.755585	0.449899	0.00147176	0.00072079	2.04187	0.0411649
rs117096064	8	74462524	-0.000989141	0.00117901	-0.838961	0.401492	0.00223199	0.00159856	1.39625	0.162639
rs34381426	8	74467033	0.000763111	0.000963347	0.792145	0.428277	-0.00349139	0.00130596	-2.67342	0.00750872
rs7825328	8	74472006	-0.000688427	0.000572283	-1.20295	0.228998	0.00200455	0.000775756	2.584	0.00976656
rs7014309	8	74480705	7.91e-05	0.000592924	0.133325	0.893936	-0.000890376	0.000803653	-1.10791	0.267901
rs73328739	8	74481047	-0.001417	0.000802249	-1.76629	0.0773486	0.000859008	0.00108836	0.789267	0.429957
rs6651282	8	74487451	5.03e-05	0.00053241	0.0944417	0.924758	-0.000224589	0.000721946	-0.311089	0.755733
rs117461022	8	74488722	-0.000535151	0.0013361	-0.400531	0.688766	-0.00277874	0.0018115	-1.53394	0.125044
rs80063349	8	74493203	-0.00100313	0.00129039	-0.777383	0.436934	0.00121404	0.00174928	0.694026	0.487666
rs10097111	8	74493551	0.000477499	0.000532607	0.896532	0.369969	0.000719672	0.000721972	0.996814	0.318855
rs77143027	8	74498341	0.00103332	0.00127392	0.811133	0.41729	-0.00202948	0.00172694	-1.17518	0.239922
rs113927591	8	74500670	-0.00152529	0.000988269	-1.5434	0.122736	-0.00236728	0.00134074	-1.76565	0.0774555
rs10104343	8	74501193	0.000852901	0.000849991	1.00342	0.315657	0.00205485	0.00115213	1.78351	0.0745038
rs10957680	8	74523110	-0.000207571	0.001024	-0.202707	0.839364	0.00166373	0.00138837	1.19834	0.230788
rs11779462	8	74526738	-0.00134738	0.00116141	-1.16012	0.245999	-0.000773048	0.00157394	-0.491154	0.623318
Affx-89019706	8	74527992	-0.000425113	0.000762413	-0.557589	0.577126	0.000892696	0.00103353	0.863737	0.387733
rs949493	8	74527996	-0.000526702	0.00075337	-0.699128	0.484472	0.000809931	0.00102145	0.792922	0.427824
rs58354395	8	74529075	0.000301607	0.000617104	0.488747	0.625021	-0.000190747	0.000836578	-0.228009	0.819639
rs77488275	8	74546393	-0.000965442	0.000897034	-1.07626	0.281811	0.000571535	0.0012169	0.469666	0.638594
rs17222373	8	74546481	-0.00045024	0.00101686	-0.442777	0.657927	-0.00112164	0.00137835	-0.81375	0.415789
rs28621970	8	74560545	0.000376626	0.0013918	0.270603	0.786697	-0.00281949	0.00188733	-1.4939	0.135203
rs79734652	8	74561534	0.00185104	0.00165073	1.12135	0.26214	0.00114636	0.00223696	0.512465	0.608326
rs10106560	8	74601700	0.000651123	0.000530522	1.22732	0.219702	0.000852718	0.000719506	1.18514	0.235962
rs7816524	8	74603515	0.000856204	0.00159351	0.537306	0.591057	0.000444363	0.00216021	0.205704	0.837023
rs75559649	8	74606540	0.000101487	0.0016646	0.0609675	0.951385	-0.00310684	0.00225711	-1.37647	0.168678
rs79844542	8	74623449	-0.00208662	0.00142536	-1.46392	0.143216	0.000890981	0.00193181	0.461216	0.644644
rs10096084	8	74624013	-0.000712828	0.00141884	-0.5024	0.615386	-0.00266481	0.00192346	-1.38543	0.165923
rs34656030	8	74633967	8.77e-05	0.000907214	0.0966591	0.922997	-0.00378013	0.00122957	-3.07434	0.00210987
rs77875439	8	74645139	0.00156272	0.000618569	2.52634	0.0115262	0.000563876	0.000838796	0.672244	0.501429
rs116985366	8	74645802	0.000718925	0.00174513	0.41196	0.680369	-0.00166719	0.00236702	-0.704344	0.481219
rs72661806	8	74650640	-0.00216741	0.0012186	-1.77861	0.0753045	-0.000570268	0.00165166	-0.345269	0.729892
rs80153463	8	74655246	-0.00120281	0.00126483	-0.950959	0.341626	0.000451183	0.00171438	0.263175	0.792416
rs12545117	8	74669409	0.000513504	0.000542217	0.947046	0.343616	0.0015011	0.000735048	2.04218	0.0411344
rs13267345	8	74684602	0.000213857	0.000508093	0.420901	0.673828	0.000936134	0.000688914	1.35885	0.174194
rs12679779	8	74693749	0.000549861	0.000428481	1.28328	0.199394	0.00107485	0.000580736	1.85083	0.064195
rs77100823	8	74706551	-0.000831336	0.00126055	-0.659504	0.509573	0.0023108	0.00170989	1.35143	0.176557
rs9643680	8	74708851	7.29e-05	0.000512804	0.142185	0.886934	0.00105601	0.00069532	1.51874	0.128828
rs74357743	8	74712506	-0.00136416	0.00162508	-0.839439	0.401224	-0.00104574	0.00220306	-0.474675	0.635019
rs78280535	8	74716690	0.000832879	0.000866785	0.960883	0.336612	0.00172379	0.00117498	1.46709	0.142353
rs117765079	8	74719496	0.00480641	0.00128344	3.74494	0.000180471	-0.000113182	0.00173977	-0.0650555	0.94813
rs62508050	8	74726697	0.000198629	0.000869259	0.228504	0.819254	0.000282792	0.0011781	0.24004	0.810299
rs79447488	8	74736043	0.000449049	0.00166919	0.269022	0.787913	-0.000926139	0.00226231	-0.409378	0.682263
rs79429210	8	74737651	-0.00115332	0.00152221	-0.757664	0.448653	-0.000582754	0.00206266	-0.282525	0.777541
rs2623809	8	74754270	-0.000110442	0.000701504	-0.157436	0.874901	0.000325681	0.000951077	0.342434	0.732025
rs12679864	8	74754416	0.000496102	0.000749031	0.662326	0.507763	-0.000715481	0.00101579	-0.704361	0.481209
rs112021998	8	74763675	-0.00203175	0.00130141	-1.56119	0.118481	0.00193268	0.00176416	1.09552	0.273288
rs78281640	8	74766701	0.0016886	0.00167672	1.00709	0.313893	-0.00171043	0.0022733	-0.752399	0.451812
rs118097234	8	74772139	-0.000879455	0.00128838	-0.682603	0.494858	-0.00170266	0.00174668	-0.974797	0.329662
rs35204486	8	74802859	0.000361468	0.000666884	0.542025	0.587802	0.00113988	0.000903819	1.26118	0.207245
rs113296456	8	74810408	0.000990502	0.00123184	0.804081	0.421351	-0.00167423	0.00167025	-1.00238	0.316159
rs13258782	8	74810467	0.000413856	0.000574482	0.720399	0.47128	0.00142663	0.000778744	1.83196	0.0669583
rs1842665	8	74818529	0.000341549	0.000427686	0.798599	0.424524	0.00125514	0.000579698	2.16515	0.0303767
rs7842194	8	74824386	0.000491889	0.000520641	0.944777	0.344773	0.000884613	0.00070607	1.25287	0.210255
rs57466320	8	74839255	9.75e-05	0.000503559	0.193656	0.846445	0.000967859	0.000682565	1.41797	0.1562
rs34257553	8	74847510	0.000439838	0.000512027	0.859014	0.390333	-0.00160245	0.000694035	-2.30889	0.0209502
rs11787158	8	74847760	-0.000590437	0.000441992	-1.33586	0.181597	-0.00030606	0.000599338	-0.510663	0.609587
rs78027433	8	74850024	-0.000583508	0.000616467	-0.946537	0.343876	0.000498241	0.000835552	0.596302	0.550974
rs117946138	8	74873606	0.00252563	0.0011794	2.14144	0.0322392	-0.000759203	0.00159864	-0.474905	0.634855
rs2433208	8	74877351	-0.000273799	0.000680451	-0.402379	0.687405	0.00065739	0.000922362	0.712724	0.476017
rs7013120	8	74881674	-0.000496167	0.000462064	-1.07381	0.282911	-3.69e-05	0.000626395	-0.0589589	0.952985
rs78209135	8	74884999	-0.00016782	0.00111949	-0.149908	0.880838	-0.00189286	0.00151746	-1.24739	0.212256
rs61732273	8	74893419	0.000723416	0.00161436	0.448115	0.654071	0.00417394	0.00218915	1.90665	0.0565668
rs77410280	8	74893653	-0.000184026	0.00179502	-0.102521	0.918344	0.00110007	0.00243437	0.451892	0.651347
rs1053079	8	74893821	-0.000435309	0.000616992	-0.705534	0.480478	-1.8e-05	0.000836375	-0.0214661	0.982874
rs1053077	8	74893850	-0.000414589	0.00061641	-0.672586	0.501211	4.65e-05	0.000835678	0.0556766	0.955599
rs16938752	8	74896076	-0.000690903	0.000655935	-1.05331	0.2922	-0.000695552	0.000889301	-0.782134	0.434136
rs62509310	8	74907017	0.00124166	0.00106612	1.16465	0.244163	0.000307056	0.00144518	0.212469	0.831741
rs7822054	8	74907790	-0.000544702	0.00042722	-1.27499	0.202313	-7.93e-05	0.000579213	-0.136988	0.89104
rs6472812	8	74917084	0.000754276	0.00105029	0.718162	0.472658	0.000442604	0.00142377	0.310868	0.755902
rs72661873	8	74917384	-0.00250399	0.001026	-2.44053	0.0146662	-0.000288183	0.00139097	-0.207181	0.835869
rs10504554	8	74919713	-0.000322859	0.000581581	-0.55514	0.578799	0.000254886	0.000788404	0.323294	0.746473
rs16938760	8	74920338	-0.000300027	0.000595238	-0.504046	0.61423	-0.000184695	0.000806853	-0.228908	0.818941
rs17324476	8	74926282	0.0007768	0.00172018	0.45158	0.651572	-0.000762447	0.00233266	-0.326857	0.743777
rs4738414	8	74928092	-0.000340312	0.00057138	-0.595597	0.551445	-0.000321852	0.000774512	-0.415554	0.677737
rs117735083	8	74934726	-0.000672856	0.0011806	-0.569928	0.568727	-0.00216088	0.00160095	-1.34975	0.177097
rs11466004	8	74941275	-0.000301489	0.00156684	-0.192418	0.847415	-0.00207827	0.00212483	-0.978088	0.328032
rs12545427	8	74954880	-0.000213233	0.000542891	-0.392773	0.694487	0.000380506	0.000735953	0.517025	0.605139
rs72661881	8	74957826	-0.000338041	0.000924524	-0.365638	0.714635	-0.00429871	0.00125327	-3.42998	0.000603703
rs78535051	8	74970059	-7.22e-05	0.00116497	-0.0619473	0.950605	0.000702963	0.00158012	0.444879	0.656407
rs73331913	8	74973009	-0.000255415	0.000540793	-0.472297	0.636715	0.000467716	0.00073374	0.637441	0.523838
rs10504557	8	74973218	-0.000441255	0.0011019	-0.400448	0.688827	-0.000422281	0.00149406	-0.282641	0.777452
rs9657103	8	74975042	-0.000546308	0.0010074	-0.542296	0.587615	0.000719323	0.00136553	0.526774	0.598351
rs62509337	8	74978254	0.000652117	0.0010711	0.608829	0.542638	0.00193586	0.00145166	1.33355	0.182351
rs73331946	8	74979027	-1.86e-05	0.000578612	-0.032215	0.974301	-6.84e-05	0.000784601	-0.087169	0.930537
rs78998907	8	74980978	0.000418154	0.00091825	0.455381	0.648835	0.000210369	0.00124488	0.168988	0.865807
rs74859713	8	74983233	0.00107697	0.00118171	0.911369	0.362102	-0.000784451	0.00160192	-0.489694	0.624351
rs117807060	8	74983407	-0.000457672	0.0014193	-0.322463	0.747102	0.00122768	0.00192386	0.638132	0.523388
rs56302091	8	74994560	0.00149488	0.00165202	0.904882	0.365529	0.00130353	0.00223991	0.581956	0.560597
rs6988353	8	74997242	0.00174087	0.00176801	0.984652	0.324796	0.00223773	0.00239709	0.93352	0.350552
rs2891355	8	74998868	0.000420915	0.000981772	0.42873	0.66812	0.000204154	0.00133107	0.153375	0.878102
rs12676864	8	75002315	-0.000619336	0.000880357	-0.703506	0.481741	0.000686921	0.00119363	0.575488	0.564962
rs34901894	8	75002548	0.000192096	0.000928575	0.206871	0.83611	0.000217151	0.00125762	0.172668	0.862913
rs77519028	8	75003683	-0.00316367	0.00158787	-1.9924	0.0463283	-0.000477443	0.00215219	-0.221841	0.824438
rs2036273	8	75004222	-0.000336232	0.000427931	-0.785716	0.432035	-7.93e-05	0.000579991	-0.136651	0.891306
rs62509342	8	75004325	-0.00121597	0.000880241	-1.3814	0.167156	0.000519884	0.00119329	0.435673	0.663074
rs77101310	8	75006796	-0.0024173	0.0014857	-1.62704	0.103729	0.00463201	0.00201438	2.29947	0.021479
rs6472819	8	75006830	0.000625034	0.000458324	1.36374	0.172651	1.24e-06	0.000621483	0.00199568	0.998408
rs57218722	8	75007624	0.000810744	0.00155866	0.520154	0.602957	-0.000919273	0.00211251	-0.435158	0.663448
rs113460567	8	75007983	-0.00255573	0.00180948	-1.41241	0.15783	-0.0026708	0.00245264	-1.08895	0.276178
rs13259959	8	75008130	0.000371912	0.00121837	0.305254	0.760173	0.000289387	0.00165179	0.175196	0.860926
rs1827153	8	75008270	0.0004256	0.000515577	0.825484	0.409098	5.62e-05	0.000698883	0.0803929	0.935925
rs4401854	8	75010519	-4.89e-05	0.000443535	-0.110159	0.912284	-0.00127044	0.00060155	-2.11194	0.0346926
rs72661883	8	75011681	-0.000486735	0.00135476	-0.359277	0.719388	-0.00180534	0.00183639	-0.983091	0.325564
rs62509343	8	75012949	-0.000152362	0.00113138	-0.134669	0.892874	0.000533719	0.00153362	0.348012	0.727832
rs10090612	8	75014598	0.000429978	0.00138379	0.310724	0.756011	0.000485872	0.00187575	0.259027	0.795614
rs7813367	8	75016510	2.57e-05	0.000433424	0.0593452	0.952677	0.00137263	0.000587385	2.33685	0.0194475
rs17326309	8	75018385	-0.000616071	0.000747492	-0.824185	0.409835	0.00044969	0.00101337	0.443756	0.657219
rs904596	8	75024816	-0.000306912	0.000437262	-0.701896	0.482745	0.000148283	0.000592648	0.250205	0.802429
rs7819512	8	75027446	0.000789099	0.000707713	1.115	0.264852	-0.00220091	0.000959383	-2.29409	0.0217861
rs55922808	8	75029359	-0.000753204	0.000512769	-1.4689	0.141862	0.000164637	0.000695124	0.236845	0.812777
rs72661893	8	75032166	-0.00234913	0.00168853	-1.39123	0.164158	-0.000671374	0.00229025	-0.293144	0.769412
rs13271512	8	75033766	0.000893462	0.000642959	1.38961	0.164648	0.000588563	0.000871407	0.675417	0.499411
rs13273697	8	75033848	-0.000215162	0.00044823	-0.480026	0.631209	0.000537223	0.000607703	0.884022	0.376685
rs73687150	8	75037451	-0.00098709	0.00192695	-0.512257	0.608472	0.00016847	0.00261208	0.0644965	0.948575
rs55776915	8	75042056	-0.000707409	0.00129228	-0.54741	0.584097	-0.000170423	0.00175154	-0.097299	0.922489
rs77890786	8	75043004	0.00140861	0.00129314	1.08929	0.276026	0.00119634	0.00175279	0.682537	0.4949
rs57503538	8	75043396	-0.000322649	0.000548947	-0.587759	0.556694	0.000341913	0.000744238	0.459414	0.645937
rs4738423	8	75044382	0.000887223	0.000558277	1.58922	0.112013	-0.000188275	0.000757174	-0.248655	0.803628
rs79137273	8	75051312	-0.00207711	0.00115227	-1.80263	0.071448	0.000291354	0.00156252	0.186464	0.852081
rs10504561	8	75052515	0.000472469	0.000496022	0.952517	0.340836	-0.000578051	0.000672433	-0.859641	0.389988
rs62510978	8	75053578	-0.000112484	0.00163109	-0.0689627	0.945019	5.69e-05	0.00221053	0.0257445	0.979461
rs4302831	8	75057308	0.000630504	0.00144116	0.437497	0.661751	-0.00134402	0.00195336	-0.688053	0.49142
rs17249487	8	75061350	0.00182685	0.000829303	2.20287	0.0276046	6.81e-05	0.00112435	0.0606051	0.951674
rs2956043	8	75075354	0.00111036	0.000426328	2.60447	0.00920201	-0.000699623	0.000577893	-1.21064	0.226033
rs17250031	8	75077959	0.000301852	0.00116873	0.258273	0.796197	0.00157881	0.00158464	0.996323	0.319094
rs2956040	8	75079020	0.00117203	0.000568946	2.06	0.0393991	-0.000283417	0.000771201	-0.367501	0.713246
rs56078609	8	75079571	0.00228597	0.00168792	1.35432	0.175636	-0.00379312	0.00228783	-1.65795	0.0973282
rs35825003	8	75082347	-0.000191124	0.00174015	-0.109832	0.912543	-0.00389705	0.00235892	-1.65205	0.0985256
rs75795030	8	75083913	-0.000798006	0.00106461	-0.749575	0.453511	0.000968219	0.00144352	0.670734	0.50239
rs2936689	8	75090201	-0.0006776	0.000538849	-1.2575	0.208575	0.000264009	0.000730432	0.361442	0.717769
rs77659833	8	75096872	-0.000308461	0.00129265	-0.238626	0.811396	0.00322534	0.00175245	1.84047	0.0656996
rs10081517	8	75097080	-0.000678129	0.000440246	-1.54034	0.123479	0.000454455	0.000596762	0.761535	0.446338
rs7835959	8	75099011	0.00164867	0.000632677	2.60586	0.00916478	0.000329048	0.000857821	0.383586	0.701285
rs1532577	8	75106142	0.000477189	0.000479805	0.994549	0.319957	0.00113007	0.000650406	1.73748	0.082304
rs4439117	8	75119710	0.000189687	0.000556139	0.341079	0.733044	0.0011764	0.000753849	1.56052	0.118638
rs17329779	8	75122763	0.000873701	0.00179313	0.487248	0.626083	-0.000247906	0.00243026	-0.102008	0.91875
rs6983474	8	75131473	0.00117603	0.000567684	2.07162	0.0383013	-0.000178573	0.000769406	-0.232092	0.816467
rs11990179	8	75134110	0.000246369	0.000492805	0.499933	0.617123	0.00012532	0.000667971	0.187614	0.85118
rs79562391	8	75139009	-0.00076524	0.00120939	-0.63275	0.526897	-0.00114405	0.00163828	-0.698321	0.484977
rs77694097	8	75139349	-0.000596629	0.00114322	-0.521884	0.601752	0.00148299	0.0015501	0.956709	0.338715
rs11784849	8	75144736	-0.000333872	0.0012242	-0.272726	0.785064	-0.000240195	0.00166086	-0.144621	0.885011
rs79910275	8	75146616	-0.00170236	0.00101018	-1.6852	0.0919505	-0.00159393	0.00136909	-1.16423	0.244332
rs16938828	8	75156799	-0.00285409	0.00171452	-1.66465	0.0959828	-0.0034302	0.0023241	-1.47592	0.139965
rs117079670	8	75180979	-0.00137203	0.00136219	-1.00722	0.313829	-4.16e-07	0.00184705	-0.000225114	0.99982
rs1983532	8	75181108	5.89e-05	0.000454159	0.129658	0.896837	0.000156552	0.000615701	0.254267	0.79929
rs10087179	8	75184592	0.000250915	0.000434329	0.577707	0.563463	0.000487988	0.000588869	0.828687	0.407282
rs1028260	8	75200457	-0.000331695	0.000471178	-0.703969	0.481453	0.00111711	0.000638806	1.74875	0.0803351
rs4738442	8	75207453	-0.000737325	0.00107917	-0.683232	0.494461	-0.00089794	0.00146306	-0.613742	0.539386
rs80248152	8	75208322	-0.000869232	0.00117762	-0.738129	0.460437	-0.000893176	0.00159581	-0.559702	0.575683
rs79346716	8	75209967	0.00101724	0.000882496	1.15268	0.249042	0.000531249	0.00119614	0.444137	0.656944
rs1022429	8	75211424	-0.000173642	0.000472603	-0.367416	0.713309	-0.000541217	0.000640584	-0.84488	0.398179
rs909218	8	75218464	-6.75e-05	0.00125163	-0.0539061	0.95701	0.00114304	0.00169792	0.673197	0.500823
rs111649631	8	75232119	-0.000104324	0.00076106	-0.137078	0.89097	0.00174069	0.00103162	1.68733	0.0915407
rs4737412	8	75237654	3.56e-05	0.000459575	0.0774359	0.938277	-1.67e-05	0.000622906	-0.026739	0.978668
rs34067794	8	75237969	0.000711076	0.0009892	0.718839	0.47224	0.00105625	0.00134084	0.787755	0.430841
rs79523182	8	75241615	0.000654714	0.00126683	0.516813	0.605287	0.0018392	0.00171729	1.07099	0.284175
rs2975212	8	75242422	0.000402608	0.000432166	0.931605	0.351541	-0.000100913	0.000585594	-0.172327	0.863181
rs16938879	8	75249796	0.000908174	0.00109636	0.828355	0.40747	0.00106482	0.00148657	0.716299	0.473807
rs2975202	8	75250539	-0.000183352	0.000515412	-0.355739	0.722036	-0.0004912	0.000698649	-0.703071	0.482012
rs34143680	8	75250755	0.000263295	0.00100588	0.261755	0.79351	3.55e-05	0.00136291	0.0260767	0.979196
rs72665412	8	75252734	-0.000434839	0.000629267	-0.691024	0.489551	0.000227927	0.000853029	0.267198	0.789317
rs117214257	8	75265976	0.00244663	0.00119545	2.04663	0.0406958	-0.00106141	0.00162032	-0.655066	0.512426
rs72665429	8	75275927	-0.000100137	0.0011665	-0.0858439	0.931591	0.00164587	0.00158217	1.04026	0.29822
rs4738452	8	75279940	-0.000692256	0.000553128	-1.25153	0.210742	-0.00124588	0.000749731	-1.66177	0.0965602
rs6996537	8	75289056	-0.000910652	0.00055563	-1.63895	0.101224	-0.0013202	0.000753412	-1.75229	0.079725
rs4313147	8	75292600	-0.000189765	0.000452034	-0.419802	0.674631	0.0003539	0.000612774	0.577537	0.563577
rs7813767	8	75297342	0.000540701	0.000426948	1.26643	0.205359	0.000376142	0.000578731	0.649943	0.51573
rs117316867	8	75330424	-0.000206754	0.00146098	-0.141517	0.887462	-0.00636721	0.00198088	-3.21433	0.00130764
rs117495253	8	75330908	0.00108875	0.00163287	0.666774	0.504917	0.00138979	0.00221412	0.627694	0.530205
rs55780920	8	75337522	0.000661447	0.000440794	1.50058	0.133465	0.000623977	0.000597541	1.04424	0.296375
rs16938903	8	75340602	0.00106458	0.00119443	0.891289	0.372775	0.00269048	0.00161886	1.66196	0.0965214
rs112194720	8	75346681	0.00099081	0.00140497	0.70522	0.480674	0.003859	0.00190525	2.02545	0.0428216
rs78218712	8	75348497	7.09e-05	0.000953791	0.0743252	0.940752	-0.00166973	0.00129353	-1.29084	0.196762
rs62523883	8	75354799	0.00118966	0.00113484	1.04831	0.294497	0.00232578	0.00153926	1.51097	0.130796
rs75177408	8	75359921	-0.000817915	0.00155314	-0.526619	0.598458	-0.0032764	0.00210548	-1.55613	0.119678
rs17350701	8	75369545	-9.9e-05	0.000436232	-0.226939	0.820471	0.000237306	0.000591453	0.401225	0.688255
rs76346743	8	75378907	0.000719902	0.000841836	0.855157	0.392465	0.000544643	0.00114114	0.477279	0.633164
rs4735680	8	75383868	0.00121316	0.00101617	1.19386	0.232534	0.000829111	0.00137751	0.60189	0.547248
rs72665487	8	75387351	0.00143409	0.00180377	0.795047	0.426587	0.00163335	0.00244514	0.667997	0.504136
rs117432040	8	75392518	-0.000414696	0.00118977	-0.348552	0.727426	0.000318292	0.00161221	0.197426	0.843495
rs118066390	8	75395081	0.000527928	0.00140926	0.374613	0.707949	0.00104062	0.00191108	0.544516	0.586087
rs6472855	8	75397835	-0.000532895	0.0004953	-1.0759	0.281971	-0.000748573	0.000671468	-1.11483	0.264924
rs34120730	8	75405303	0.00188131	0.00150401	1.25086	0.210985	0.00193748	0.0020392	0.950117	0.342054
rs79026211	8	75405735	-0.000215459	0.00167304	-0.128782	0.89753	-8.11e-05	0.00226791	-0.0357484	0.971483
rs116983913	8	75406843	0.00113038	0.000928051	1.21801	0.22322	-0.001125	0.00125805	-0.894239	0.371195
rs7459665	8	75408063	9.04e-05	0.000428321	0.210993	0.832892	0.000366786	0.000580463	0.631885	0.527463
rs10112261	8	75423549	-0.000168673	0.000433972	-0.388672	0.697519	-2.36e-05	0.000588292	-0.0400442	0.968058
rs4556073	8	75426487	0.000272742	0.00043276	0.630238	0.528539	0.000307167	0.000586975	0.523305	0.600762
rs75099152	8	75430378	-0.00144864	0.00102515	-1.4131	0.157629	-0.00101121	0.00139014	-0.72741	0.466975
rs34272195	8	75444254	-0.000328663	0.000516205	-0.636692	0.524326	-0.000523056	0.000699832	-0.747403	0.454821
rs12708064	8	75448057	-0.00024974	0.000470286	-0.531038	0.595393	0.000908594	0.000637633	1.42495	0.154173
rs78869570	8	75461054	-0.000796066	0.00107576	-0.740006	0.459297	-0.00111364	0.00145834	-0.763639	0.445083
rs112741261	8	75467352	0.000554014	0.00115352	0.480279	0.631029	0.00218029	0.00156338	1.3946	0.163139
rs79351803	8	75467798	0.00182184	0.000967187	1.88365	0.0596132	-0.00175215	0.00131125	-1.33624	0.181472
rs78144496	8	75469490	0.00251824	0.00147021	1.71285	0.0867412	-0.000541657	0.00199323	-0.271748	0.785816
rs2042662	8	75469603	0.000343077	0.000467442	0.733945	0.462983	-0.00057027	0.000633556	-0.900109	0.368063
rs11992854	8	75471039	-0.000557143	0.00106274	-0.524254	0.600103	-0.000971557	0.00144088	-0.67428	0.500134
rs17266867	8	75471493	-0.000150921	0.000540208	-0.279375	0.779957	0.000796389	0.000732427	1.08733	0.276892
rs13260300	8	75479624	-6.15e-06	0.000431836	-0.014252	0.988629	0.000262497	0.000585401	0.448405	0.653861
rs78998492	8	75491200	-0.00127512	0.00118926	-1.07219	0.283634	-0.0013981	0.00161223	-0.867189	0.385839
rs75711329	8	75494833	0.00269871	0.00148108	1.82213	0.0684368	-0.000698125	0.00200803	-0.347667	0.728091
rs7843996	8	75496849	-0.000112152	0.000466398	-0.240465	0.80997	0.000815715	0.000633475	1.28768	0.197857
rs116892532	8	75499738	0.0013574	0.00159428	0.851423	0.394535	-0.00104394	0.00216224	-0.482807	0.629233
rs6472866	8	75513134	0.000318419	0.000428248	0.743538	0.457157	-0.000219293	0.000580705	-0.377632	0.705704
rs62521622	8	75513919	-0.00175926	0.00196493	-0.895328	0.370613	-0.000823473	0.00266231	-0.309307	0.757088
rs117344838	8	75517453	-0.00188157	0.00133282	-1.41172	0.158032	0.000533045	0.00180671	0.295036	0.767967
rs77545915	8	75519173	0.00338049	0.00142862	2.36627	0.0179689	-0.000356907	0.00193738	-0.184221	0.85384
rs118142415	8	75535579	0.00184863	0.000965287	1.91511	0.05548	-0.00170348	0.0013086	-1.30176	0.192999
rs117007716	8	75535719	0.000259633	0.00136704	0.189924	0.849369	0.001109	0.00185358	0.598303	0.549638
rs72667579	8	75551000	0.00233343	0.00147737	1.57945	0.114234	0.00238314	0.00200189	1.19045	0.233872
rs74530283	8	75551404	-0.0011879	0.00119648	-0.992832	0.320792	-0.00146549	0.00162163	-0.90371	0.36615
rs72667580	8	75551877	0.00316533	0.00123657	2.55977	0.0104746	0.000826557	0.00167539	0.493353	0.621764
rs1365032	8	75553100	8.69e-05	0.000427243	0.203336	0.838873	0.000154301	0.000579088	0.266454	0.78989
rs117268111	8	75555185	0.00161517	0.00155668	1.03757	0.299471	0.00130051	0.00210905	0.616631	0.537479
rs28452352	8	75561405	-0.000885165	0.00100311	-0.882423	0.377549	-0.00363383	0.00136003	-2.67187	0.00754342
rs75363966	8	75566500	0.000253324	0.00099165	0.255457	0.79837	0.00441018	0.00134482	3.27937	0.0010405
rs72667583	8	75573331	-0.000670035	0.000806527	-0.830765	0.406107	0.000807382	0.00109318	0.738564	0.460173
rs76161306	8	75579230	0.000624333	0.00194166	0.321546	0.747797	-0.00145717	0.00263143	-0.553755	0.579747
rs16938934	8	75580419	-0.000513819	0.00125293	-0.410092	0.681738	-0.00156796	0.00169865	-0.923059	0.355977
rs7821943	8	75596135	-0.000607224	0.00125202	-0.484997	0.627679	-0.00171031	0.00169712	-1.00777	0.313565
rs117511167	8	75603840	0.000569637	0.00158989	0.358287	0.720129	-0.0042546	0.00215602	-1.97336	0.0484559
rs34040519	8	75610405	7.57e-05	0.00101258	0.0747842	0.940386	0.00219756	0.0013726	1.60102	0.109373
rs187867922	8	75620400	0.0018338	0.0012972	1.41367	0.15746	-0.00109714	0.00175878	-0.623808	0.532754
rs269170	8	75634952	6.11e-05	0.000430839	0.141823	0.88722	0.000691577	0.000583953	1.1843	0.236294
rs6991391	8	75635436	0.000134467	0.000472693	0.28447	0.77605	-0.000728431	0.000640865	-1.13664	0.255691
rs116887139	8	75635478	0.000388953	0.00190571	0.204098	0.838277	-0.00140906	0.00258268	-0.545581	0.585354
rs77730942	8	75640133	-0.00512407	0.00154234	-3.32226	0.000893013	0.00144311	0.00209139	0.690026	0.490178
rs117510926	8	75641110	-0.000415487	0.00103617	-0.400984	0.688432	-0.000267663	0.00140561	-0.190425	0.848977
rs117268039	8	75646948	0.000562767	0.00105434	0.533761	0.593507	-0.00248612	0.00143012	-1.7384	0.0821418
rs16938942	8	75647785	-0.000629327	0.00125513	-0.501404	0.616087	-0.00110177	0.00170148	-0.647537	0.517285
rs16938945	8	75674759	-0.000965204	0.00119791	-0.80574	0.420393	-0.00130331	0.00162383	-0.802618	0.422196
Affx-32596317	8	75679126	0.000216019	0.000473951	0.455782	0.648547	-0.000487437	0.000642813	-0.758288	0.448279
rs16938947	8	75689058	0.00185143	0.00105595	1.75333	0.0795466	0.000570297	0.00143123	0.398467	0.690286
rs6472875	8	75691137	-0.00031123	0.000457847	-0.679769	0.496651	0.00107447	0.00062062	1.73129	0.0834017
rs13280928	8	75700235	6.72e-05	0.000666953	0.100717	0.919775	-0.000379925	0.000904057	-0.420245	0.674307
rs77916777	8	75703423	0.00569815	0.00173866	3.27732	0.0010481	0.00165195	0.00235663	0.700977	0.483318
rs141464429	8	75721091	-0.000253744	0.00132035	-0.192179	0.847602	-0.000197151	0.00179067	-0.110099	0.912331
rs7840242	8	75723215	0.000366637	0.000625235	0.586399	0.557608	-0.00026609	0.000847443	-0.313991	0.753528
rs1594758	8	75725647	-0.000912823	0.000755168	-1.20877	0.226753	0.00082875	0.00102362	0.80963	0.418154
rs17272996	8	75728126	0.00261057	0.00131236	1.98922	0.0466778	0.000579826	0.00177924	0.325883	0.744513
rs72669212	8	75730866	0.00241387	0.00152303	1.58491	0.112987	0.00403182	0.00206405	1.95335	0.0507793
rs36086322	8	75735030	-0.000972565	0.000826622	-1.17655	0.239375	-0.000394219	0.00112087	-0.351707	0.725058
rs3793403	8	75744249	-0.000171998	0.000533525	-0.322379	0.747166	2.6e-05	0.000723032	0.0359196	0.971347
rs117087747	8	75753309	0.000277631	0.00176193	0.157572	0.874794	-0.000200514	0.00238996	-0.0838985	0.933137
rs79321127	8	75759704	0.000162034	0.000635241	0.255074	0.798666	-0.000124087	0.000861337	-0.144063	0.885451
rs80089660	8	75767183	-0.00110057	0.000933323	-1.1792	0.238319	-0.00125111	0.00126501	-0.989012	0.322658
rs72669225	8	75774597	3.9e-05	0.0004786	0.0814641	0.935073	-0.000538406	0.00064885	-0.829785	0.406661
rs2570186	8	75786535	-0.000110086	0.000474798	-0.231859	0.816648	-0.000227151	0.000644088	-0.352671	0.724335
rs2570143	8	75788627	-7.55e-05	0.00130492	-0.057821	0.953891	0.000586077	0.00176908	0.33129	0.740426
rs17293341	8	75789563	0.00028127	0.00048904	0.575147	0.565192	7.87e-05	0.00066305	0.118754	0.905471
rs17293383	8	75790254	-7.44e-05	0.00135238	-0.0550241	0.956119	-0.00251942	0.00183339	-1.37419	0.169383
rs11778190	8	75792723	0.000464957	0.000728098	0.638591	0.52309	-0.00100795	0.000987018	-1.0212	0.307159
rs2570146	8	75793077	0.000605734	0.00046114	1.31356	0.188996	-0.000190115	0.000625298	-0.304039	0.761099
rs2954879	8	75803419	-0.00127262	0.000450424	-2.82539	0.00472261	-0.000182605	0.000610801	-0.29896	0.764971
rs140920923	8	75805611	0.000835013	0.00170196	0.490618	0.623697	0.00217163	0.00230763	0.941064	0.346673
rs76620729	8	75806662	-0.00085261	0.00138715	-0.614649	0.538787	-0.000980171	0.0018808	-0.521145	0.602266
rs35764422	8	75811738	-0.0004325	0.001403	-0.308268	0.757879	0.00223326	0.00190328	1.17337	0.240647
rs2570159	8	75821686	0.00088982	0.000829035	1.07332	0.283128	-0.000913264	0.00112381	-0.812652	0.416418
rs76139635	8	75827607	0.000572001	0.00130057	0.439808	0.660076	0.00107717	0.00176339	0.610853	0.541297
rs66882331	8	75830999	0.000219624	0.000969763	0.226472	0.820835	-0.00101859	0.00131394	-0.775216	0.438212
rs72669240	8	75831081	0.00398645	0.00154625	2.57814	0.00993394	0.000969846	0.00209713	0.462463	0.64375
rs76768469	8	75833785	0.00133425	0.00137844	0.967946	0.333072	0.001448	0.00186769	0.77529	0.438169
rs16939001	8	75833964	0.00098602	0.000594311	1.6591	0.0970968	0.000619187	0.000805757	0.768454	0.442218
rs2732003	8	75837595	-0.000184226	0.000608123	-0.302942	0.761934	-0.00149194	0.000824499	-1.80951	0.0703733
rs7842291	8	75838269	-0.00113216	0.000786738	-1.43905	0.150137	-0.001545	0.0010668	-1.44826	0.147545
rs59286100	8	75848445	0.000943633	0.000618726	1.52512	0.12723	0.0011126	0.000838866	1.32631	0.184738
rs7842297	8	75864222	-0.000780893	0.000518058	-1.50735	0.131723	-0.0021101	0.000702255	-3.00474	0.00265827
rs76724703	8	75869133	-0.000278371	0.000821519	-0.338849	0.734724	0.000391106	0.00111362	0.351202	0.725437
rs6989148	8	75880893	-0.000125359	0.000472537	-0.265289	0.790787	-0.000933748	0.000640788	-1.45719	0.145066
rs16939007	8	75883362	-0.00113779	0.000940558	-1.2097	0.226396	-0.00140833	0.00127613	-1.1036	0.269768
rs78455306	8	75902507	-0.000794338	0.00117405	-0.676578	0.498674	-0.00283062	0.00159148	-1.7786	0.0753056
rs7841624	8	75902978	-0.000624655	0.000830346	-0.752283	0.451881	-0.00200883	0.00112552	-1.78479	0.0742959
rs1378614	8	75906892	0.000903664	0.000688931	1.31169	0.189626	0.00105476	0.000933886	1.12943	0.258717
rs17296162	8	75914613	0.000567168	0.000835879	0.678529	0.497437	0.0010611	0.00113314	0.936429	0.349053
rs75054460	8	75924099	0.00090445	0.000711747	1.27075	0.20382	0.00159463	0.00096483	1.65276	0.0983818
rs1945	8	75928928	-0.0003619	0.00174859	-0.206967	0.836036	0.000653509	0.00237016	0.275724	0.78276
rs34637388	8	75934347	-0.00102438	0.000884115	-1.15865	0.246601	-0.000190262	0.00119925	-0.15865	0.873944
rs118016106	8	75944111	-0.000747482	0.0014123	-0.529267	0.59662	-0.00212596	0.00191472	-1.11032	0.266862
rs7826672	8	75964699	0.000484953	0.000464914	1.0431	0.296902	0.000298714	0.000630102	0.474073	0.635448
rs17297100	8	75967947	-0.00338517	0.00117292	-2.88612	0.00390056	-0.00408475	0.00159037	-2.56844	0.0102163
rs117098562	8	75974032	0.000422069	0.00135561	0.311349	0.755535	0.00183053	0.00183785	0.996019	0.319242
rs6472886	8	75983989	0.000511397	0.000474864	1.07693	0.281511	0.000246803	0.000643645	0.383446	0.701389
rs7009332	8	75984881	0.00102415	0.000435642	2.3509	0.0187287	0.000307659	0.000590597	0.520929	0.602416
rs117605849	8	75986920	-0.00179735	0.00194392	-0.924599	0.355175	-0.00528026	0.00263473	-2.0041	0.04506
rs117892215	8	75989012	-0.00174719	0.00103696	-1.68491	0.0920061	0.000116422	0.00140599	0.0828043	0.934007
rs17369640	8	75993150	0.000342484	0.000870977	0.393218	0.694159	-0.00300568	0.00118071	-2.54565	0.010908
rs10100216	8	76005097	-0.00119642	0.000439696	-2.72101	0.00650865	0.000480239	0.000595907	0.805896	0.420304
rs75029183	8	76008507	0.0026318	0.00125512	2.09685	0.0360076	-0.000804512	0.0017016	-0.472797	0.636359
rs74674382	8	76021443	0.00148167	0.00073255	2.02262	0.0431128	-0.000326832	0.000993166	-0.329081	0.742095
rs10101885	8	76023208	0.000904632	0.000426928	2.11893	0.034097	0.000871458	0.000578741	1.50578	0.132124
rs117052563	8	76023476	0.00350235	0.00178914	1.95757	0.0502819	-0.00238977	0.00242675	-0.984758	0.324744
rs78481567	8	76024578	-0.000594608	0.000952002	-0.624587	0.532243	-0.00202493	0.00129016	-1.56952	0.116528
rs1378615	8	76028740	-0.000572132	0.000545892	-1.04807	0.294608	6.29e-05	0.000740126	0.0849216	0.932324
rs73344976	8	76037778	-0.000819343	0.000690006	-1.18744	0.235054	-0.000350514	0.000935454	-0.374699	0.707884
rs10504592	8	76039322	-0.000212888	0.000522692	-0.407291	0.683794	-0.000328474	0.000708644	-0.463525	0.642988
rs1455801	8	76040666	0.000332831	0.000701436	0.474499	0.635144	-0.000153405	0.000950981	-0.161312	0.871848
rs16939035	8	76044437	-0.000557344	0.000546151	-1.02049	0.307495	0.00203948	0.000740678	2.75353	0.00589592
rs117419023	8	76050391	0.00239023	0.00129894	1.84013	0.0657502	-0.00240097	0.00176175	-1.36283	0.172937
rs16939036	8	76058231	0.000996438	0.000976977	1.01992	0.307767	-0.00123405	0.00132431	-0.93184	0.35142
rs1510083	8	76066684	-0.000276677	0.000434149	-0.637284	0.52394	0.000423253	0.000588432	0.71929	0.471963
rs13262359	8	76082094	-0.000331701	0.000543117	-0.610736	0.541375	0.0010064	0.000736439	1.36658	0.171757
rs77573601	8	76099109	-0.000671725	0.00146274	-0.459222	0.646075	0.00213188	0.00198407	1.0745	0.282599
rs1585749	8	76119781	-0.000320653	0.00046183	-0.69431	0.487488	0.000345848	0.000626349	0.552165	0.580836
rs78570323	8	76121267	0.000819177	0.00125748	0.651445	0.51476	-0.00300026	0.00170429	-1.76042	0.0783378
rs78128177	8	76124864	-0.000112771	0.000780734	-0.144442	0.885152	-0.00194966	0.00105786	-1.84302	0.0653267
rs72656173	8	76133044	0.00328344	0.0015052	2.18139	0.029155	0.000890888	0.00204037	0.436631	0.662379
rs75671747	8	76133335	0.00043116	0.000978578	0.440598	0.659504	-0.00105216	0.00132733	-0.792693	0.427958
rs7836364	8	76135625	-0.000201206	0.000437493	-0.459906	0.645584	-0.000288477	0.000593095	-0.486392	0.62669
rs12547866	8	76139593	0.000345078	0.00139333	0.247664	0.804395	-0.00587791	0.00188901	-3.11163	0.00186072
rs16939046	8	76147954	0.000394739	0.000757831	0.52088	0.602451	0.000903923	0.00102724	0.879955	0.378884
rs74835978	8	76149576	0.000505612	0.000757798	0.667212	0.504637	-0.000187569	0.00102736	-0.182575	0.855132
rs111502480	8	76155342	-0.000504844	0.00138567	-0.364333	0.71561	-3.07e-05	0.00187843	-0.0163606	0.986947
rs56309454	8	76179452	0.000756999	0.00125569	0.602853	0.546607	-0.00302854	0.00170247	-1.77891	0.0752561
rs12681390	8	76199970	0.000118591	0.000427922	0.277132	0.781679	-0.000280227	0.000580069	-0.483092	0.629031
rs76261103	8	76200013	-0.000946951	0.00168929	-0.560562	0.575097	-0.00887208	0.00228996	-3.87434	0.000106935
rs72658021	8	76200986	0.000996267	0.00192209	0.518325	0.604232	-0.0010057	0.00260715	-0.385748	0.699684
rs60315873	8	76202302	-0.000640116	0.00105601	-0.606163	0.544407	0.000542078	0.00143129	0.378733	0.704886
rs75629262	8	76208023	0.00172698	0.00152546	1.13211	0.25759	-0.000720048	0.00206699	-0.348355	0.727574
rs4735790	8	76213149	-0.000170384	0.000425479	-0.400453	0.688823	0.000569165	0.000576872	0.98664	0.32382
rs907290	8	76215097	-1.72e-05	0.000447605	-0.0383499	0.969409	-0.000315939	0.000606845	-0.520626	0.602628
rs117041618	8	76222797	-0.000686018	0.00108931	-0.629774	0.528843	-0.00267759	0.00147715	-1.81267	0.0698831
rs17373728	8	76225516	-0.000419921	0.000524276	-0.800955	0.423159	0.000849055	0.000710591	1.19486	0.232144
rs72658034	8	76225888	0.00116855	0.00123276	0.94791	0.343176	3.79e-05	0.00167152	0.0226998	0.98189
rs62521382	8	76226427	-0.00131725	0.00111782	-1.1784	0.238636	0.000798502	0.00151584	0.526773	0.598351
rs12547870	8	76228295	-0.000390322	0.000957198	-0.407776	0.683439	-0.000271766	0.00129757	-0.209442	0.834103
rs118145609	8	76229006	0.000881559	0.00141599	0.622574	0.533565	0.000796747	0.00192007	0.414957	0.678174
rs6989976	8	76230087	0.00106351	0.00042495	2.50268	0.0123262	-0.000824422	0.000576107	-1.43102	0.152425
rs6472903	8	76230301	0.000376112	0.000556781	0.675511	0.499352	-0.000273671	0.000754802	-0.362574	0.716923
rs111615568	8	76234517	-0.00129618	0.00108324	-1.19658	0.231471	0.00246111	0.00146905	1.67531	0.0938745
rs117779879	8	76248748	-0.000405124	0.0010544	-0.384224	0.700813	-0.000948786	0.00142909	-0.66391	0.506749
rs11990539	8	76256222	0.000177906	0.000664804	0.267607	0.789002	-0.00178026	0.000901081	-1.97569	0.0481905
rs16939058	8	76257007	-0.00102096	0.00111341	-0.916964	0.359162	-0.000215368	0.00150913	-0.14271	0.886519
rs7387386	8	76266498	0.00100276	0.000615104	1.63023	0.103054	-0.00234434	0.000834182	-2.81035	0.00494907
rs56696737	8	76273884	0.00144571	0.000720198	2.00738	0.0447097	-0.00059419	0.000976382	-0.608563	0.542815
rs2926620	8	76273969	-0.00197919	0.000981978	-2.01551	0.0438519	0.00627937	0.00133074	4.71871	2.37e-06
rs7837294	8	76278688	0.00121507	0.000498984	2.43508	0.014889	5.92e-05	0.000676525	0.0875002	0.930274
rs118121081	8	76283199	0.000152857	0.00112117	0.136337	0.891555	-0.00337755	0.00151992	-2.22219	0.0262715
rs7842940	8	76287412	0.000932709	0.00090812	1.02708	0.304385	-5.59e-05	0.00123176	-0.0454053	0.963784
rs75217590	8	76290318	-0.00173693	0.00116706	-1.48829	0.136676	0.00148454	0.00158198	0.938404	0.348038
rs79416719	8	76291201	-0.000455763	0.00117653	-0.38738	0.698475	0.00450252	0.00159523	2.8225	0.00476542
rs78519010	8	76292356	0.001384	0.00136291	1.01547	0.309883	-0.00257746	0.00184739	-1.39518	0.162961
rs6984079	8	76293702	0.00113293	0.00055006	2.05964	0.0394337	8.42e-05	0.000745626	0.112949	0.910071
rs2954699	8	76293967	-0.00107743	0.000438827	-2.45525	0.0140794	0.0020908	0.000595247	3.5125	0.000443982
rs1813040	8	76296108	-0.000121347	0.000427023	-0.284171	0.77628	-0.00143924	0.000579044	-2.48555	0.0129357
rs62521424	8	76306609	-0.00127376	0.00110571	-1.15198	0.24933	-0.000427521	0.00149889	-0.285226	0.775471
rs77638513	8	76308248	0.00230471	0.00107503	2.14385	0.0320457	-0.00357811	0.00145724	-2.45541	0.0140731
rs76660507	8	76308835	-0.00165634	0.000918863	-1.8026	0.0714522	0.000905197	0.00124597	0.726498	0.467534
rs117639732	8	76310363	-0.00103115	0.00132344	-0.77914	0.435898	-0.00264868	0.00179396	-1.47644	0.139827
rs2980239	8	76312865	-0.000163081	0.000428719	-0.380391	0.703656	-0.00156497	0.000581561	-2.69099	0.00712452
rs113146263	8	76313306	9.35e-06	0.000786362	0.0118876	0.990515	-0.00115569	0.00106608	-1.08405	0.278344
rs35894917	8	76316256	-0.000454608	0.000860054	-0.528581	0.597096	-0.000443895	0.00116614	-0.380653	0.703461
rs2926603	8	76321104	-0.000109951	0.000427824	-0.257001	0.797178	-0.00160444	0.000579904	-2.76673	0.00566251
rs2980252	8	76325639	-5.18e-05	0.000426674	-0.121422	0.903357	-0.00151885	0.000578414	-2.62588	0.00864294
rs2980243	8	76339342	0.00169223	0.000562823	3.00668	0.00264139	-0.00522494	0.00076282	-6.84951	7.42e-12
rs17394540	8	76341443	0.00250354	0.0017766	1.40917	0.158786	-0.00382116	0.00240903	-1.58618	0.1127
rs2672854	8	76345925	-0.00336143	0.000616612	-5.45145	5e-08	0.00640896	0.000835977	7.66643	1.77e-14
rs830786	8	76355875	-0.0036359	0.000958836	-3.79199	0.000149472	0.00784162	0.00130052	6.02962	1.65e-09
rs76942987	8	76370155	-0.00109712	0.000876302	-1.25198	0.210577	0.00110064	0.00118823	0.926283	0.354299
rs2056089	8	76370868	0.000227129	0.00126219	0.179948	0.857193	0.000932959	0.00171122	0.545201	0.585615
rs11774812	8	76373646	-0.000853186	0.00090843	-0.939187	0.347635	0.0041893	0.00123124	3.40251	0.000667794
rs2672864	8	76385263	0.00171144	0.000509304	3.36035	0.000778538	-0.00526764	0.000690496	-7.62879	2.38e-14
rs7008442	8	76404081	-0.00036307	0.000597374	-0.607777	0.543336	0.00330041	0.000809658	4.0763	4.58e-05
rs3824147	8	76404158	0.000601834	0.00043455	1.38496	0.166066	0.00247408	0.000588913	4.2011	2.66e-05
rs113696575	8	76411016	0.000275823	0.000974479	0.283047	0.777141	-0.00107116	0.00132131	-0.810681	0.417549
rs7011927	8	76417247	0.000927998	0.000523459	1.77282	0.07626	0.00183971	0.000709915	2.59145	0.00955762
rs2943568	8	76419046	-0.000689423	0.000785393	-0.877806	0.38005	0.00613691	0.00106453	5.76491	8.18e-09
rs75503482	8	76421680	0.000367131	0.000956028	0.384017	0.700966	-0.00194287	0.00129603	-1.49909	0.133851
rs2941448	8	76439633	-0.00163907	0.000429104	-3.81975	0.000133614	0.00279276	0.000581684	4.80116	1.58e-06
rs2941453	8	76442295	0.00196288	0.000430287	4.56179	5.07e-06	-0.00761601	0.000583348	-13.0557	6.04e-39
Affx-32606239	8	76449815	0.00108609	0.000860115	1.26273	0.206689	-0.00405476	0.00116628	-3.47665	0.000507797
rs16939091	8	76449837	0.00166668	0.00181739	0.917073	0.359105	-0.000237897	0.00246399	-0.0965495	0.923084
rs2943549	8	76452313	0.0019984	0.000429866	4.64889	3.34e-06	-0.00761447	0.000582633	-13.0691	5.07e-39
rs117819992	8	76454935	0.00232768	0.00148322	1.56934	0.116569	-0.000490308	0.00201033	-0.243894	0.807313
rs1800923	8	76463755	0.00189724	0.000958654	1.97907	0.0478091	-0.00513731	0.0012997	-3.95269	7.73e-05
rs117286578	8	76472201	-0.000873823	0.00147091	-0.59407	0.552466	0.00493586	0.00199341	2.47609	0.0132835
rs73692609	8	76472259	-0.00193848	0.000921997	-2.10248	0.0355125	0.00595327	0.00124983	4.76328	1.91e-06
rs1464093	8	76474058	-0.00332042	0.000540037	-6.14852	7.83e-10	0.00541958	0.000732241	7.40137	1.35e-13
rs2941474	8	76474262	-0.00203706	0.00207889	-0.979878	0.327147	0.00219878	0.00281752	0.780393	0.43516
rs117673956	8	76475429	0.00130167	0.00204369	0.636923	0.524175	0.00197842	0.00277255	0.713577	0.475489
rs2941480	8	76477122	0.00232596	0.000430022	5.40894	6.34e-08	-0.00789677	0.000582897	-13.5474	8.44e-42
rs17398054	8	76477628	0.00115049	0.000733868	1.56771	0.11695	-0.000447878	0.000994754	-0.45024	0.652538
rs2943595	8	76483091	0.00172987	0.0015934	1.08565	0.277636	-0.0054749	0.00215967	-2.53506	0.0112433
rs1949294	8	76483485	-0.00109786	0.000695543	-1.57841	0.114472	0.00283669	0.000943002	3.00815	0.00262867
rs2977964	8	76495973	0.000387963	0.000653826	0.593374	0.552932	0.00485979	0.000886555	5.48165	4.22e-08
rs112039842	8	76509942	0.00169216	0.00189114	0.894785	0.370903	-0.00445231	0.00256289	-1.73722	0.082349
rs2383933	8	76515057	0.00228339	0.000438567	5.20647	1.93e-07	-0.00751916	0.000594516	-12.6475	1.18e-36
rs35123673	8	76556149	0.000635491	0.000798645	0.795711	0.4262	-0.000448252	0.00108295	-0.413917	0.678935
rs16939116	8	76560313	0.00236412	0.00181488	1.30264	0.1927	-0.00191504	0.00246087	-0.778197	0.436454
rs2922767	8	76565110	0.00159781	0.00042851	3.72876	0.000192463	-0.00542386	0.000580848	-9.33783	9.9e-21
rs2922765	8	76571363	0.00193984	0.0015548	1.24765	0.21216	-0.0055698	0.00210766	-2.64265	0.0082265
rs2922763	8	76573711	0.000289293	0.000477414	0.605959	0.544543	-0.00446981	0.000647279	-6.90553	5.01e-12
rs118072210	8	76574505	-0.000281064	0.00172994	-0.16247	0.870936	-0.00110043	0.00234512	-0.469241	0.638898
rs118113921	8	76581515	0.0018891	0.000964729	1.95816	0.0502118	0.00120703	0.00130789	0.922885	0.356068
rs17309732	8	76606362	0.00185486	0.00127145	1.45885	0.144607	-0.00182924	0.00172312	-1.06159	0.288424
rs16939143	8	76628388	-0.0011891	0.00063188	-1.88184	0.0598591	0.0038202	0.000856643	4.4595	8.22e-06
rs36024505	8	76628655	0.00167408	0.000873512	1.91649	0.0553037	-0.00412534	0.0011843	-3.48337	0.000495214
rs62515159	8	76637327	-0.00117326	0.000875279	-1.34044	0.180102	0.00664496	0.00118696	5.59829	2.17e-08
rs16939151	8	76639477	-0.00131154	0.000667968	-1.96348	0.0495917	0.00136702	0.000906033	1.50879	0.131353
rs117209482	8	76641415	0.00222339	0.00205563	1.08161	0.279427	-0.00239943	0.00278706	-0.860918	0.389284
rs16939155	8	76642180	-0.00193081	0.000978017	-1.97421	0.0483591	0.00129999	0.0013261	0.980312	0.326933
rs959114	8	76645919	-0.00108619	0.000581467	-1.86801	0.0617617	0.00220536	0.000787532	2.80035	0.00510512
rs1449560	8	76648119	0.000304616	0.000440723	0.691172	0.489458	0.00132802	0.000597514	2.22257	0.0262453
rs76262388	8	76653109	0.000590481	0.00125169	0.471746	0.637109	-0.00382605	0.00169692	-2.2547	0.0241528
rs16939165	8	76658553	0.00468931	0.00173869	2.69703	0.00699642	0.000911592	0.00235655	0.386834	0.69888
rs117662639	8	76678425	-0.0025372	0.00189257	-1.34061	0.180048	-0.00866774	0.00256574	-3.37826	0.00072956
rs112040364	8	76687985	0.000697877	0.000744002	0.938003	0.348244	-0.000593884	0.00100856	-0.588841	0.555968
rs117394298	8	76715328	-0.00421238	0.00193546	-2.17643	0.0295243	0.00569974	0.00262402	2.17214	0.0298461
rs111859184	8	76716547	0.00046295	0.00195483	0.236824	0.812793	-0.00436913	0.00264956	-1.649	0.0991478
rs117094151	8	76731627	0.00163203	0.000985867	1.65542	0.0978398	-0.00425	0.00133662	-3.17965	0.0014747
rs2920935	8	76732406	0.00170556	0.00102828	1.65865	0.0971876	-0.00564125	0.00139402	-4.04675	5.19e-05
rs3886604	8	76748808	-0.00114852	0.000911316	-1.26029	0.207566	0.00105359	0.001236	0.852418	0.393983
rs117147535	8	76751304	0.00204919	0.000994943	2.05961	0.039437	0.00157514	0.00134892	1.16771	0.242926
rs117448642	8	76753251	-0.000570022	0.00112355	-0.507339	0.611917	-0.00578849	0.00152286	-3.80107	0.000144101
rs76789829	8	76766114	-0.00115365	0.0011707	-0.985437	0.32441	0.00675714	0.00158699	4.25782	2.06e-05
rs1462441	8	76768738	-0.00173963	0.000456196	-3.81334	0.000137129	0.00515942	0.000618529	8.34144	7.37e-17
rs72663587	8	76783055	-0.00210247	0.00127248	-1.65226	0.0984828	-0.00171114	0.00172658	-0.991061	0.321657
rs79068307	8	76783809	0.000436695	0.00179823	0.242847	0.808124	-0.00131408	0.00243827	-0.538937	0.589931
rs16939189	8	76799111	0.00414718	0.00178386	2.32483	0.0200817	0.000158858	0.00241823	0.0656918	0.947623
rs1462433	8	76813268	0.000191881	0.000466543	0.411282	0.680866	-0.00321747	0.000632321	-5.08834	3.61e-07
rs75170418	8	76836176	-0.0030959	0.00120739	-2.56412	0.0103442	0.000912076	0.00163672	0.557258	0.577351
rs76295277	8	76836423	0.00132056	0.00121834	1.0839	0.278412	-0.00255942	0.00165157	-1.54969	0.121217
rs12544711	8	76850034	0.000431986	0.000434179	0.994949	0.319762	-0.00336694	0.000588511	-5.72112	1.06e-08
rs72665255	8	76854198	0.00400903	0.00182141	2.20106	0.0277325	-0.000314329	0.00246904	-0.127308	0.898696
rs76058632	8	76860297	0.00124055	0.000870672	1.42482	0.154211	0.00184334	0.00118017	1.56194	0.118304
rs7006606	8	76862616	-0.00112191	0.0011955	-0.938447	0.348016	0.0013481	0.00162057	0.831866	0.405485
rs16939205	8	76864320	-9.47e-05	0.000665267	-0.142368	0.88679	-0.00424186	0.000902188	-4.70174	2.58e-06
rs74792143	8	76866431	-0.00184697	0.00095805	-1.92784	0.0538761	0.00158882	0.00129857	1.22352	0.221134
rs117515201	8	76874329	-0.0026552	0.00190701	-1.39233	0.163822	0.00217864	0.00258468	0.842903	0.399283
rs80181644	8	76893885	0.00124218	0.00194388	0.639018	0.522812	0.00241615	0.00263586	0.916647	0.359328
rs77620482	8	76896311	0.000798491	0.00145477	0.548877	0.583091	-0.000693511	0.00197191	-0.351695	0.725067
rs28654568	8	76896812	0.00207869	0.00082449	2.52119	0.0116965	-0.00347639	0.00111778	-3.11008	0.00187051
rs4735710	8	76906851	1.73e-05	0.000442008	0.039172	0.968753	-0.00333602	0.000599289	-5.56663	2.6e-08
rs117772491	8	76922823	-0.000992864	0.0014742	-0.673491	0.500635	0.00574204	0.00199849	2.87319	0.00406379
rs17420915	8	76926301	0.000492094	0.000947631	0.519288	0.60356	0.00045591	0.00128503	0.354785	0.722751
rs16939227	8	76927970	-0.00131365	0.000716639	-1.83308	0.0667921	0.00336947	0.000971343	3.46888	0.000522711
rs830432	8	76941945	0.000153482	0.00044505	0.344865	0.730196	-0.00398814	0.00060317	-6.61196	3.8e-11
rs1380232	8	76958949	-0.00104231	0.00111631	-0.933711	0.350454	0.00114205	0.00151359	0.754528	0.450533
rs77876148	8	76960558	-0.00186491	0.000902412	-2.06659	0.0387737	0.00444122	0.00122333	3.63043	0.000282999
rs10504607	8	76961841	-0.000886901	0.00101729	-0.871825	0.383305	0.000672682	0.00137897	0.487816	0.625681
rs117928402	8	76970301	0.000845216	0.00106649	0.792523	0.428056	0.00134016	0.00144605	0.926777	0.354043
rs830463	8	76980861	-0.000250797	0.000431181	-0.581652	0.560802	-0.00233732	0.000584623	-3.99799	6.39e-05
rs117254095	8	76987864	0.000831675	0.00141694	0.586954	0.557235	-0.00340352	0.00192013	-1.77254	0.0763053
rs7003370	8	76995840	-0.00228853	0.000923954	-2.47689	0.0132538	0.000832779	0.00125302	0.664616	0.506297
rs111762356	8	77000725	0.00174959	0.0010601	1.6504	0.0988623	-0.00307185	0.00143719	-2.1374	0.032566
rs7821656	8	77014902	-0.00160618	0.000823289	-1.95093	0.051066	0.00511134	0.0011161	4.57965	4.66e-06
rs10103009	8	77023318	-0.000101301	0.000435132	-0.232804	0.815913	-0.00189949	0.000590167	-3.21856	0.00128848
rs16939238	8	77030281	-0.000412031	0.000953819	-0.43198	0.665756	0.000402605	0.00129304	0.311363	0.755525
rs72666937	8	77035169	-0.000205331	0.000901678	-0.227721	0.819863	0.0021552	0.0012213	1.76467	0.0776198
rs118098297	8	77038383	-0.00212254	0.00111929	-1.89632	0.0579184	0.00112787	0.00151737	0.743308	0.457296
rs16939243	8	77041819	-0.00170391	0.00126809	-1.34368	0.179051	0.00309655	0.0017191	1.80126	0.0716622
rs10504610	8	77046383	-0.00036593	0.000680681	-0.537594	0.590858	0.00166239	0.000922842	1.80138	0.0716437
rs116882586	8	77053418	-0.00132927	0.00213351	-0.623043	0.533257	-0.000545204	0.00289125	-0.18857	0.85043
rs17332334	8	77074210	0.00130852	0.000935516	1.39871	0.1619	-0.00202874	0.00126776	-1.60026	0.109543
rs78980191	8	77095422	0.000418157	0.0017256	0.242325	0.808529	-0.00542138	0.00233888	-2.31794	0.020453
rs1583164	8	77105970	5.25e-05	0.000435361	0.120677	0.903947	-0.00178627	0.000590248	-3.02631	0.00247578
rs72666960	8	77108677	-7.43e-05	0.000889542	-0.0834759	0.933473	0.002421	0.00120574	2.00789	0.0446558
rs10504613	8	77111981	0.000452182	0.00064314	0.703086	0.482003	0.000286013	0.000872453	0.327826	0.743043
rs17333138	8	77116925	0.000312106	0.00106819	0.292181	0.770149	-0.00058541	0.00144827	-0.404213	0.686056
rs143074827	8	77130293	-0.00387518	0.00138346	-2.80108	0.00509347	0.00148742	0.0018756	0.793037	0.427757
rs116937840	8	77131687	-0.000864839	0.00207682	-0.416425	0.677099	0.000490482	0.00281447	0.174271	0.861652
rs80055730	8	77133198	-0.00162191	0.00189505	-0.855868	0.392071	0.000159749	0.0025697	0.0621665	0.95043
rs75518925	8	77142531	-0.00292202	0.00172584	-1.6931	0.0904381	0.00287756	0.00233967	1.2299	0.218735
rs62515013	8	77146069	4.74e-06	0.000688666	0.00688521	0.994506	0.00190953	0.000933509	2.04554	0.0408029
rs1526663	8	77201338	-0.000264216	0.000427647	-0.617837	0.536684	0.00218424	0.000579574	3.7687	0.000164129
rs13281941	8	77201682	0.000235273	0.00050087	0.469728	0.63855	-0.000632864	0.000679242	-0.931721	0.351481
rs16939258	8	77206236	6.62e-05	0.0010434	0.0634306	0.949424	0.00142756	0.00141554	1.00849	0.313219
rs2116122	8	77206731	0.000279002	0.000656103	0.425242	0.670661	-0.000609634	0.000889776	-0.685154	0.493247
rs2103225	8	77219328	0.00108266	0.000862181	1.25573	0.209216	-0.00214855	0.00116886	-1.83817	0.0660389
rs10086947	8	77228776	-0.000536869	0.000427643	-1.25541	0.20933	0.0019041	0.000579823	3.28394	0.00102378
rs10504617	8	77233032	-0.000812622	0.000695145	-1.169	0.242406	0.00375558	0.000942574	3.98438	6.77e-05
rs1526661	8	77248115	0.00032471	0.000465938	0.696895	0.485869	-0.00267655	0.000631558	-4.23801	2.26e-05
rs77698796	8	77254575	1.94e-05	0.00102812	0.0188277	0.984979	0.00316539	0.0013935	2.27154	0.0231148
rs6988911	8	77261410	0.000520328	0.000630353	0.825455	0.409114	0.000118358	0.000854783	0.138465	0.889873
rs16939266	8	77268720	8.9e-05	0.00111278	0.0799883	0.936247	-0.00360261	0.00150911	-2.38724	0.016976
rs10504619	8	77268791	0.00147379	0.000807465	1.82521	0.0679702	-0.000782056	0.00109482	-0.714324	0.475027
rs16939267	8	77270727	-0.00110161	0.00110277	-0.998941	0.317824	-0.00175998	0.00149495	-1.17729	0.239083
rs78818421	8	77271286	0.000320312	0.00140304	0.228299	0.819414	0.00492511	0.00190225	2.5891	0.00962317
rs62515202	8	77271931	5.4e-05	0.000723895	0.0746087	0.940526	-0.00182865	0.000981463	-1.86319	0.0624369
rs16939268	8	77287188	-0.000147706	0.000691663	-0.213552	0.830897	0.000980219	0.000937269	1.04582	0.295643
rs13262301	8	77294830	-0.000347589	0.00043261	-0.80347	0.421704	-0.00153854	0.000586495	-2.62329	0.00870905
rs78536920	8	77296458	0.000466238	0.000905701	0.514781	0.606706	0.00135215	0.00122771	1.10136	0.270742
rs1526665	8	77305592	9.31e-05	0.000438995	0.212114	0.832018	-0.00159257	0.000594845	-2.67728	0.00742258
rs4735729	8	77309103	-0.000235372	0.000464527	-0.506691	0.612372	-0.0021849	0.000629779	-3.46931	0.000521874
rs10092294	8	77312777	-0.000230906	0.000433499	-0.532656	0.594272	-0.00162549	0.000587611	-2.76626	0.00567065
rs77326838	8	77318787	-0.00113772	0.00158723	-0.716798	0.473499	-0.00138226	0.00215127	-0.642532	0.520529
rs13249980	8	77323802	4.31e-05	0.000469604	0.0918243	0.926838	0.000827695	0.000636792	1.29979	0.193675
rs10093934	8	77331219	5.79e-05	0.000531902	0.108934	0.913255	0.000275739	0.000721418	0.382218	0.7023
rs79503584	8	77334209	0.00210764	0.00153218	1.37558	0.168952	-0.00393584	0.00207667	-1.89527	0.0580575
rs72670642	8	77343665	0.00271729	0.00158142	1.71826	0.0857499	0.00180368	0.00214334	0.841525	0.400055
rs35359188	8	77344886	0.000254821	0.000443907	0.574041	0.56594	0.000688886	0.000601964	1.1444	0.25246
rs4374963	8	77346237	0.000643737	0.000514618	1.2509	0.210971	-0.000657094	0.000697826	-0.941631	0.346382
rs62515696	8	77346752	-0.000118686	0.00109857	-0.108037	0.913966	0.000229224	0.00148942	0.153901	0.877688
rs10957798	8	77356394	0.000166096	0.000528175	0.314471	0.753163	0.000423826	0.00071636	0.591639	0.554093
rs2312427	8	77366529	0.000210438	0.000546794	0.384859	0.700342	-0.00116342	0.000741433	-1.56916	0.116613
rs28742046	8	77368539	0.00186529	0.00139754	1.3347	0.181975	0.000907889	0.0018949	0.479122	0.631852
rs17429485	8	77377527	-0.000804844	0.000743558	-1.08242	0.279065	0.000600798	0.0010079	0.596091	0.551115
rs13281210	8	77377945	0.000319708	0.000442893	0.721862	0.47038	0.00024641	0.000600349	0.410444	0.68148
rs117478144	8	77387249	-0.00315986	0.00125941	-2.50901	0.0121076	0.00176347	0.00170738	1.03285	0.301674
rs78333688	8	77391592	-0.000407115	0.00105984	-0.38413	0.700882	0.00109944	0.00143658	0.765318	0.444083
rs4735659	8	77395530	-0.000762083	0.000439515	-1.73392	0.0829338	3.36e-05	0.000595739	0.0563561	0.955058
rs56117219	8	77404621	-0.000271756	0.000868632	-0.312855	0.754391	-0.000757568	0.00117872	-0.642707	0.520415
rs114074140	8	77418652	0.000474051	0.00100644	0.471016	0.637629	-0.00177089	0.00136413	-1.29819	0.194224
rs72670699	8	77419787	0.000421812	0.000808966	0.521421	0.602074	-1.11e-05	0.0010967	-0.0101211	0.991925
rs16939285	8	77424412	0.000650884	0.00151723	0.428994	0.667928	0.00511611	0.00205791	2.48607	0.0129168
rs28679308	8	77425380	0.000733127	0.000530285	1.38252	0.166814	-0.000176451	0.000718948	-0.24543	0.806124
rs57881369	8	77425762	-7.41e-05	0.00125938	-0.0588586	0.953065	-0.00251351	0.00170732	-1.4722	0.140967
rs77204328	8	77427428	0.00037399	0.00113096	0.330683	0.740884	0.00154812	0.00153332	1.00965	0.312662
rs16939290	8	77437702	0.00109174	0.00107668	1.01399	0.310588	-0.00172444	0.00145959	-1.18145	0.237424
rs12681151	8	77439202	-5.65e-05	0.000487233	-0.116042	0.90762	0.000412625	0.000660304	0.624901	0.532036
rs72672407	8	77443559	-0.00054967	0.00131744	-0.417227	0.676512	-0.00170164	0.00178572	-0.952915	0.340634
rs80268342	8	77447538	0.0011086	0.000890971	1.24426	0.213405	6.19e-05	0.00120896	0.0511713	0.959189
rs117582957	8	77448863	-0.00171512	0.00133748	-1.28235	0.199721	-0.000785665	0.00181351	-0.433227	0.66485
rs117815036	8	77453236	0.00233435	0.00170294	1.37078	0.170445	0.0012925	0.0023085	0.559885	0.575558
rs13248610	8	77460493	-0.00117416	0.000859617	-1.36591	0.171968	-0.000103039	0.00116589	-0.0883774	0.929577
rs115280311	8	77467820	0.000272217	0.00113908	0.23898	0.811122	0.00190992	0.00154422	1.23682	0.216155
rs59678536	8	77472077	0.000774066	0.000639724	1.21	0.22628	0.000768063	0.000867282	0.885598	0.375835
rs77443741	8	77474597	-0.00161942	0.00142849	-1.13366	0.256939	0.00322354	0.00193726	1.66397	0.0961197
rs10216564	8	77475130	-0.00123151	0.000873373	-1.41006	0.158524	-0.000268389	0.00118411	-0.226658	0.82069
rs76351670	8	77475457	-0.000918084	0.00148361	-0.618816	0.536038	0.00152013	0.00201116	0.755849	0.449741
rs11991653	8	77481850	-0.000833794	0.00120104	-0.694225	0.487541	-0.00395361	0.00162814	-2.42829	0.0151708
rs9643707	8	77481927	0.00097078	0.000742013	1.30831	0.19077	0.000342332	0.00100611	0.340253	0.733667
rs12548726	8	77485869	-0.000744683	0.000881327	-0.844957	0.398136	-0.000603598	0.00119465	-0.50525	0.613384
rs117095122	8	77486010	0.000479609	0.00144253	0.332477	0.739529	-0.00231944	0.00195535	-1.1862	0.235542
rs17347722	8	77491188	7.84e-05	0.000752482	0.104245	0.916975	-0.000813779	0.0010203	-0.797586	0.425111
rs62516764	8	77501424	-0.00142188	0.00119138	-1.19348	0.232684	-0.00260737	0.0016149	-1.61457	0.106405
rs13257282	8	77504365	-0.000687607	0.000602122	-1.14197	0.253466	-0.000436764	0.000816227	-0.535101	0.59258
rs17348154	8	77511536	-0.00100243	0.000672	-1.49171	0.135776	-0.000489267	0.000910877	-0.537138	0.591172
rs16939318	8	77512647	-0.000102621	0.00065033	-0.157799	0.874615	-0.000345478	0.000881312	-0.392004	0.695055
rs79497568	8	77513892	-3.94e-05	0.0014779	-0.0266923	0.978705	-0.00050219	0.00200253	-0.250778	0.801986
rs10504628	8	77517422	0.000924899	0.00106908	0.865134	0.386966	0.00023422	0.0014491	0.161631	0.871596
rs62516826	8	77517527	0.000594032	0.000947859	0.62671	0.53085	-0.00278174	0.00128483	-2.16508	0.0303827
rs13255138	8	77518108	-0.000212025	0.000874177	-0.242543	0.80836	-0.00179796	0.00118445	-1.51797	0.129023
rs114429388	8	77519774	-0.00152176	0.00124587	-1.22144	0.22192	-0.00110706	0.00168947	-0.655275	0.512291
rs1433963	8	77523520	0.000256997	0.00108747	0.236326	0.81318	-0.000333877	0.00147413	-0.226491	0.820819
rs9643428	8	77527180	0.00102186	0.00121363	0.841982	0.399799	0.00135311	0.0016458	0.822162	0.410986
rs74380159	8	77534522	-0.00072614	0.00179757	-0.403956	0.686245	0.00193688	0.00243532	0.795329	0.426423
rs10504630	8	77536510	0.00401053	0.00206037	1.94652	0.0515937	-0.00248114	0.00279286	-0.888386	0.374334
rs77699863	8	77539876	0.00233285	0.00136371	1.71066	0.0871449	0.00323811	0.0018493	1.751	0.0799477
rs6472979	8	77566165	-0.000257459	0.000470931	-0.546703	0.584583	0.000590847	0.000638404	0.925507	0.354703
rs59478532	8	77567239	-0.000723634	0.000666731	-1.08535	0.277769	8.57e-05	0.000903939	0.0948306	0.924449
rs144004762	8	77575196	-0.00349826	0.00206967	-1.69025	0.0909809	-0.00159083	0.00280626	-0.566886	0.570792
rs11777562	8	77579087	0.000700418	0.00073925	0.947471	0.343399	0.000994271	0.00100229	0.991997	0.3212
rs114567769	8	77579801	0.00113377	0.00169019	0.670796	0.502351	-0.00259334	0.00229054	-1.1322	0.257553
rs6988755	8	77583148	-0.000396543	0.000536247	-0.739479	0.459617	0.00177026	0.000727362	2.4338	0.0149417
rs117291627	8	77588674	0.000941522	0.00166566	0.565256	0.5719	0.00102484	0.00225796	0.453879	0.649916
rs4143528	8	77597656	0.00113636	0.00133152	0.853428	0.393423	0.00279534	0.00180608	1.54773	0.121687
rs117015826	8	77600785	0.00110834	0.00133737	0.828748	0.407248	-0.0012933	0.00181335	-0.713208	0.475718
rs1865295	8	77615520	0.00049142	0.00100118	0.490842	0.623539	-0.000256618	0.00135719	-0.18908	0.850031
Affx-32619702	8	77616519	-0.0002866	0.00101464	-0.282465	0.777587	-0.00191112	0.0013756	-1.3893	0.164743
rs79010789	8	77618940	-0.000912022	0.00124112	-0.734841	0.462437	2.28e-05	0.00168308	0.0135227	0.989211
rs75156554	8	77629528	0.000323128	0.00110139	0.293383	0.76923	0.000577354	0.0014928	0.38676	0.698934
rs72659504	8	77630301	0.00233081	0.00142111	1.64014	0.100977	-0.000391669	0.00192643	-0.203313	0.83889
rs1433964	8	77634130	-0.000293211	0.000428454	-0.684347	0.493756	-0.000366809	0.000580798	-0.631559	0.527675
rs75791630	8	77646197	0.00338788	0.00177221	1.91167	0.0559199	0.000353014	0.00240232	0.146947	0.883174
rs78825266	8	77651239	-0.000700662	0.000755672	-0.927204	0.353821	-0.001354	0.00102452	-1.32159	0.186306
rs6993709	8	77671720	0.000885071	0.000599317	1.4768	0.139731	-3.02e-05	0.000812523	-0.0371714	0.970348
rs11779230	8	77681098	0.00244648	0.000988013	2.47616	0.0132809	0.000867746	0.0013395	0.647812	0.517107
rs7815108	8	77686351	-0.000454667	0.000892836	-0.509239	0.610585	-0.0023624	0.00121038	-1.95178	0.0509647
rs2733722	8	77692749	-0.000294748	0.000530167	-0.555953	0.578243	-0.00159934	0.000718895	-2.22473	0.0261004
rs28693494	8	77697790	0.000474348	0.000789782	0.600607	0.548102	-0.000829508	0.0010707	-0.774735	0.438497
rs17437520	8	77703568	-0.000186112	0.000825505	-0.225453	0.821627	-0.00104089	0.00111956	-0.929724	0.352515
rs111460988	8	77713909	0.00109037	0.00150339	0.725272	0.468286	-0.00294	0.00203783	-1.44271	0.149103
rs2054682	8	77718819	0.000704675	0.000978152	0.720415	0.47127	0.0021891	0.0013259	1.65103	0.098734
rs17437854	8	77723656	0.000424069	0.000719956	0.58902	0.555848	0.000604038	0.000976312	0.618694	0.536119
rs117904683	8	77731834	-0.00275003	0.00106541	-2.5812	0.00984622	0.000355981	0.00144446	0.246446	0.805337
rs2733733	8	77745635	0.000584023	0.000428448	1.36311	0.172848	0.000449723	0.000580948	0.77412	0.438861
rs117567382	8	77748198	0.00183638	0.00108762	1.68843	0.0913291	0.000170252	0.00147476	0.115443	0.908094
rs9792276	8	77752331	0.000634191	0.000554359	1.14401	0.252621	0.0010063	0.000751464	1.33912	0.180534
rs1825367	8	77754326	0.000542686	0.000436677	1.24276	0.213956	0.000835163	0.000592055	1.41062	0.158359
rs68056230	8	77754667	-0.000755309	0.00124939	-0.604544	0.545483	0.000192452	0.00169351	0.113641	0.909522
rs2626349	8	77756635	-0.00033838	0.000479031	-0.706384	0.47995	0.000406623	0.000649355	0.626195	0.531188
rs61729527	8	77761919	-0.00160474	0.000965611	-1.66189	0.0965359	0.00217571	0.00130917	1.6619	0.0965347
rs16919452	8	77765398	0.00284927	0.00125819	2.26458	0.0235389	0.00390891	0.00170534	2.29216	0.0218969
rs16939380	8	77768390	0.0028444	0.00129398	2.19818	0.0279373	0.00350497	0.00175433	1.9979	0.0457287
rs142555710	8	77768498	-0.00501819	0.00168997	-2.9694	0.00298402	-0.000773327	0.0022932	-0.337227	0.735946
rs76600203	8	77772045	0.00168986	0.00142561	1.18536	0.235876	-0.00253968	0.00193216	-1.31443	0.188704
rs13256114	8	77774583	0.000566857	0.000623215	0.909569	0.363051	0.00169901	0.000844797	2.01115	0.0443105
rs1483802	8	77782648	0.000140696	0.000521448	0.269818	0.7873	0.000144484	0.000706914	0.204387	0.838051
rs12678515	8	77782841	0.00129101	0.00207809	0.621252	0.534435	0.0034414	0.00281682	1.22173	0.22181
rs7813298	8	77786060	0.000686514	0.0018673	0.367651	0.713134	0.00163891	0.00253097	0.647543	0.517281
rs1872140	8	77787189	0.000784413	0.000437295	1.79378	0.0728487	0.00136646	0.000593103	2.30391	0.0212282
rs75699049	8	77791189	0.000898008	0.00117854	0.76197	0.446079	0.000430215	0.00159751	0.269304	0.787696
rs34557067	8	77796889	0.000481185	0.00119632	0.402219	0.687523	5.21e-05	0.0016219	0.0321044	0.974389
rs12542269	8	77797379	0.000636032	0.000487945	1.30349	0.192408	0.000831528	0.00066147	1.25709	0.208722
rs75475139	8	77804263	-0.000349969	0.00108696	-0.32197	0.747475	-0.00102711	0.00147366	-0.69698	0.485816
rs76079222	8	77806843	-0.00128774	0.00103493	-1.24428	0.213397	0.00308926	0.00140322	2.20156	0.0276973
rs73239902	8	77817943	0.00146902	0.000591223	2.48471	0.0129661	0.0019607	0.000801429	2.4465	0.0144255
rs78145943	8	77828828	0.000608008	0.00106188	0.572577	0.566932	-0.00291997	0.00143998	-2.02779	0.0425824
rs16939387	8	77829120	0.000284163	0.000917475	0.309723	0.756772	0.00210847	0.00124372	1.6953	0.0900198
rs76880012	8	77831970	0.000161582	0.00160786	0.100496	0.919951	0.00414998	0.00217962	1.90399	0.0569119
rs73691231	8	77836307	0.000217824	0.0009364	0.232618	0.816058	0.00185721	0.0012697	1.46271	0.143548
rs118177129	8	77837051	0.00224607	0.00116207	1.93282	0.0532595	0.000232934	0.00157537	0.14786	0.882453
rs78167244	8	77837127	0.00241722	0.00174588	1.38453	0.166198	0.00400651	0.00236622	1.69321	0.0904168
rs13260146	8	77844020	0.000124814	0.000426868	0.292395	0.769985	0.00178878	0.000578523	3.09198	0.00198845
rs73242025	8	77845528	-0.00241327	0.000912897	-2.64353	0.00820507	0.000351082	0.00123745	0.283715	0.776629
rs72659555	8	77847366	0.0021091	0.00164732	1.28032	0.200433	0.00364103	0.0022327	1.63077	0.10294
rs7830940	8	77847666	0.000361753	0.000451401	0.8014	0.422901	0.00133771	0.000611482	2.18766	0.028695
rs117815880	8	77852360	-0.00124518	0.00128617	-0.968132	0.332979	0.00236549	0.00174329	1.35692	0.174809
rs72659560	8	77870423	-0.000607932	0.000796526	-0.763229	0.445327	-0.00148624	0.00107992	-1.37625	0.168745
rs6981577	8	77873929	0.000112666	0.000430657	0.261613	0.79362	1.68e-05	0.00058368	0.0287786	0.977041
rs4641034	8	77878913	-0.000219667	0.000431263	-0.509358	0.610501	0.00107125	0.000584711	1.8321	0.0669375
rs74802962	8	77885175	-0.000381392	0.000697348	-0.546918	0.584436	0.000373727	0.000945214	0.395388	0.692557
rs10087163	8	77895865	-0.000799165	0.00176461	-0.452885	0.650632	0.00378423	0.00239248	1.58172	0.113714
rs10957830	8	77896472	0.000388225	0.000539257	0.719926	0.471571	0.000896253	0.00073108	1.22593	0.220226
rs17367674	8	77899581	0.000624972	0.0020734	0.301424	0.763091	0.00288585	0.00281016	1.02693	0.304452
rs4551327	8	77904944	-0.000372693	0.000435645	-0.855498	0.392276	-0.000207913	0.00059061	-0.352031	0.724815
rs7006841	8	77905005	0.000210216	0.00161633	0.130057	0.896521	0.00272672	0.00219162	1.24415	0.213444
rs34389994	8	77908640	-0.000508281	0.00152461	-0.333384	0.738845	-0.00180588	0.00206673	-0.873787	0.382235
rs13251576	8	77910183	-0.000580124	0.00114492	-0.506694	0.61237	-0.000214309	0.00155113	-0.138163	0.890111
rs16939394	8	77912148	0.000323006	0.00118364	0.272893	0.784936	0.00176545	0.00160471	1.10017	0.271258
rs78335118	8	77913505	-0.0016133	0.000860635	-1.87455	0.0608555	0.00163702	0.00116712	1.40262	0.160732
rs13248273	8	77916515	0.000328	0.000538001	0.609665	0.542084	0.000858165	0.00072944	1.17647	0.239408
rs56382983	8	77917289	-0.00123432	0.00111261	-1.1094	0.26726	-0.00100251	0.0015079	-0.664836	0.506156
rs66854454	8	77922925	0.00026879	0.00151829	0.177035	0.859481	-0.00651055	0.00205805	-3.16346	0.00155921
rs7827658	8	77929911	0.000334431	0.000513845	0.650839	0.515151	-0.00120031	0.000696702	-1.72285	0.0849165
rs77626707	8	77943292	0.000318974	0.00116478	0.27385	0.7842	-0.00241763	0.0015788	-1.53131	0.125695
rs117676545	8	77951382	-0.000741508	0.00134527	-0.551196	0.581499	0.000502006	0.00182373	0.275263	0.783114
rs80162837	8	77967513	0.000774301	0.00166299	0.465609	0.641496	0.00379529	0.00225468	1.6833	0.0923187
rs111486252	8	77977309	-0.00474027	0.00159516	-2.97165	0.00296229	-0.00213568	0.00216286	-0.987433	0.323431
rs68151107	8	77982068	-8.17e-06	0.000442484	-0.0184714	0.985263	-0.00032223	0.000599827	-0.537204	0.591127
rs10098612	8	77992310	0.00106152	0.000770368	1.37794	0.168223	0.0013155	0.00104417	1.25985	0.207724
rs35923063	8	77993914	-0.000174528	0.00154636	-0.112864	0.910138	-0.00596829	0.00209625	-2.84713	0.00441184
rs13260616	8	77996996	0.00017811	0.000438774	0.405927	0.684797	-0.000740237	0.000595096	-1.24389	0.213539
rs13251945	8	77998319	0.000563101	0.000457094	1.23191	0.217983	-0.00108557	0.000619775	-1.75155	0.0798521
rs16939417	8	78009433	0.00063138	0.000454593	1.38889	0.164867	-0.000882942	0.000616253	-1.43276	0.151928
rs16939419	8	78016644	0.000359119	0.00108124	0.332135	0.739788	0.000952617	0.00146566	0.649955	0.515722
rs75491429	8	78029381	0.00621399	0.00188926	3.28911	0.00100516	0.0041311	0.00256128	1.6129	0.106767
rs16939427	8	78033770	-0.00159096	0.000983768	-1.61721	0.105834	-0.00130863	0.00133364	-0.981243	0.326474
rs73693318	8	78033981	-0.00178171	0.00208305	-0.855338	0.392365	-0.00192525	0.00282403	-0.681739	0.495404
rs12541917	8	78037852	0.000208163	0.000969789	0.214648	0.830042	0.000747919	0.00131456	0.56895	0.56939
rs17449553	8	78043790	-0.000802063	0.000428855	-1.87024	0.0614512	0.00132801	0.000581426	2.28405	0.0223692
rs1993196	8	78050714	-0.000644489	0.000442143	-1.45765	0.144938	0.00122897	0.00059962	2.04958	0.0404064
rs78499073	8	78072427	-0.00157286	0.000819137	-1.92014	0.0548411	0.0028545	0.00111037	2.57077	0.0101478
rs117560965	8	78074867	0.0014702	0.0016283	0.902908	0.366575	0.00181017	0.0022081	0.819786	0.412339
rs112421171	8	78084859	0.00152571	0.00158235	0.964203	0.334945	-0.00139649	0.00214423	-0.651279	0.514867
rs7821178	8	78093837	0.000438627	0.000450903	0.972775	0.330666	-0.00038159	0.00061148	-0.624044	0.532599
rs67587763	8	78104940	-0.000380446	0.000788634	-0.482412	0.629514	0.00113388	0.00106912	1.06057	0.288888
rs7845591	8	78112604	-0.000120477	0.000451822	-0.266647	0.789741	-0.00119067	0.00061279	-1.94303	0.0520129
rs17464622	8	78113300	-0.000457277	0.0013658	-0.334804	0.737773	0.00219999	0.00185141	1.18828	0.234725
rs17464754	8	78118479	-0.000371201	0.00124902	-0.297194	0.766319	-0.00181706	0.00169336	-1.07305	0.283249
rs16939459	8	78125778	-0.00167616	0.00098532	-1.70113	0.0889189	-0.00139304	0.00133599	-1.0427	0.297087
rs17380962	8	78126838	-0.000208304	0.000725012	-0.287311	0.773874	0.0035268	0.000982862	3.58829	0.000332904
rs112126979	8	78127122	-0.00222744	0.00172885	-1.28839	0.19761	0.0046618	0.00234358	1.98918	0.0466824
rs12675872	8	78134059	-0.000587464	0.000786368	-0.74706	0.455028	0.000737639	0.00106622	0.691825	0.489048
rs118006413	8	78144841	0.000324115	0.00187093	0.173237	0.862465	0.00143698	0.00253566	0.566707	0.570914
rs7816647	8	78153243	-6.39e-05	0.000529292	-0.120765	0.903877	0.000750287	0.000717591	1.04556	0.295763
rs77797892	8	78156831	0.000241049	0.000788675	0.305637	0.759881	-0.00102287	0.00106905	-0.956803	0.338667
rs7846385	8	78160179	0.000949036	0.000471793	2.01155	0.044268	-3.02e-05	0.000639708	-0.04726	0.962306
rs10755962	8	78161374	1.95e-05	0.00052658	0.0370513	0.970444	0.000685045	0.000713872	0.959619	0.337248
rs10504652	8	78165483	0.00160314	0.000739955	2.16653	0.0302714	0.0012928	0.00100311	1.28879	0.197471
rs118070677	8	78170757	0.00306808	0.0012366	2.48106	0.0130997	0.00218393	0.00167651	1.30267	0.192689
rs35721839	8	78175013	0.00128988	0.00202517	0.636921	0.524177	0.000596139	0.00274478	0.21719	0.82806
rs6473015	8	78178485	0.000938112	0.000471974	1.98764	0.0468529	-0.000110769	0.000639825	-0.173124	0.862554
rs6473016	8	78186862	0.000630609	0.000465626	1.35433	0.175633	3.09e-05	0.000631376	0.0488871	0.961009
rs57861872	8	78201088	-0.00159311	0.00103862	-1.53387	0.125063	-0.000908576	0.00140763	-0.645466	0.518625
rs34448294	8	78202493	-5.58e-05	0.000641814	-0.0870093	0.930664	0.000937067	0.000870123	1.07694	0.28151
rs112163905	8	78207347	0.00240479	0.00120514	1.99544	0.0459956	0.00346787	0.00163331	2.12322	0.0337366
rs77425528	8	78208014	0.000143828	0.000722657	0.199026	0.842242	-0.000477234	0.000979781	-0.487083	0.6262
rs6998601	8	78214641	-0.000349272	0.000457553	-0.763348	0.445257	-0.000771961	0.000620107	-1.24488	0.213176
rs4366058	8	78225979	0.000342781	0.00072885	0.470304	0.638138	0.000622702	0.000988092	0.630207	0.52856
rs78416255	8	78230755	0.000555224	0.00146245	0.379654	0.704203	-0.00102668	0.0019825	-0.517869	0.60455
rs117534197	8	78251421	-0.00129299	0.00100239	-1.2899	0.197086	-0.000501486	0.00135936	-0.368913	0.712193
rs115514420	8	78263309	-0.000963942	0.0015419	-0.625164	0.531864	0.00148332	0.00209016	0.709668	0.477911
rs7816973	8	78265312	-0.000267294	0.000432013	-0.618717	0.536103	0.000316776	0.000585844	0.540718	0.588702
rs59944236	8	78266364	0.000561902	0.00145173	0.387058	0.698714	-0.000956774	0.0019679	-0.486189	0.626834
rs75529637	8	78269880	0.00273492	0.00102085	2.67905	0.00738352	0.00187341	0.00138385	1.35377	0.175811
rs1154839	8	78271372	0.00051406	0.000880525	0.583811	0.559348	-0.000101649	0.00119389	-0.0851405	0.93215
rs78347163	8	78272909	-0.00216324	0.000991086	-2.1827	0.0290586	0.00366698	0.00134316	2.73012	0.00633144
rs7006864	8	78283033	-0.000415673	0.000428957	-0.96903	0.332531	0.000320303	0.000581617	0.550711	0.581832
rs7008097	8	78286776	-0.000223961	0.000468489	-0.47805	0.632615	-0.000259258	0.000635262	-0.408112	0.683192
rs117641727	8	78288331	-0.00337219	0.00133201	-2.53166	0.011353	-0.00139004	0.00180585	-0.769744	0.441452
rs35123419	8	78292469	0.000344418	0.00135905	0.253426	0.799939	0.00134969	0.00184207	0.732701	0.463741
rs28631335	8	78293517	-0.000208857	0.000468908	-0.445412	0.656022	-0.000253736	0.000635802	-0.39908	0.689834
rs1399605	8	78307609	-0.000193136	0.000427053	-0.452253	0.651087	-0.000735032	0.00057884	-1.26984	0.204144
rs77906909	8	78323998	0.00198126	0.000892784	2.21919	0.0264746	0.000576969	0.00121006	0.476809	0.633498
rs117785263	8	78351936	0.0015764	0.00112074	1.40657	0.159557	0.00179586	0.00151909	1.1822	0.237129
rs12545579	8	78354290	0.000411583	0.00119731	0.343758	0.731028	-0.00143834	0.0016228	-0.886332	0.375439
rs75653581	8	78363128	-0.001034	0.00188682	-0.548014	0.583683	-0.000571292	0.0025569	-0.223432	0.8232
rs74936193	8	78373282	-0.00118759	0.00209688	-0.566358	0.571151	-0.00286853	0.00284418	-1.00856	0.313187
rs77020791	8	78375019	0.000606662	0.000904646	0.670606	0.502472	2.77e-05	0.00122634	0.0226193	0.981954
rs264820	8	78376182	-0.00177576	0.000881998	-2.01334	0.0440793	0.00224978	0.00119563	1.88166	0.0598827
rs17377629	8	78380372	0.000323226	0.00123413	0.261906	0.793394	-0.00184471	0.0016734	-1.10237	0.270303
rs116842039	8	78386560	0.000227134	0.00188846	0.120275	0.904266	-0.00156045	0.00255994	-0.609566	0.54215
rs75200754	8	78405843	0.00080733	0.00179309	0.450245	0.652534	-0.00280052	0.00243046	-1.15226	0.249215
rs34062647	8	78407590	-0.000198328	0.000630157	-0.314728	0.752968	0.000332738	0.000854477	0.389405	0.696977
rs62515374	8	78416106	0.000562939	0.000565097	0.996182	0.319163	-0.00108035	0.000766507	-1.40945	0.158704
rs17378618	8	78417479	-0.00324341	0.00134729	-2.40736	0.0160689	-0.00150385	0.00182627	-0.823456	0.410249
rs73232339	8	78423521	0.000738248	0.0013276	0.556076	0.578159	0.00103914	0.00179969	0.577402	0.563669
rs55880250	8	78432234	7.75e-05	0.000981131	0.0789453	0.937076	-0.000621906	0.00133034	-0.467479	0.640157
rs116953475	8	78436021	-0.00157177	0.00114238	-1.37588	0.16886	-0.00163487	0.00154839	-1.05585	0.291039
rs13250262	8	78443188	-0.00171179	0.00157541	-1.08657	0.277228	-0.00109615	0.00213599	-0.51318	0.607826
rs10104907	8	78444010	0.000302419	0.000450564	0.671201	0.502093	0.000202944	0.000610777	0.332272	0.739684
rs17379382	8	78445678	0.000537697	0.000756259	0.710996	0.477087	-0.00133798	0.00102565	-1.30452	0.192057
rs17379508	8	78447100	0.00208496	0.000960699	2.17026	0.0299883	0.00234048	0.0013025	1.79692	0.0723501
rs118015500	8	78449947	0.00149177	0.00148844	1.00224	0.316231	-0.000668656	0.00201738	-0.331447	0.740307
rs76587105	8	78454048	0.00045956	0.000715354	0.642423	0.520599	0.000683055	0.00096954	0.704515	0.481113
rs62515411	8	78455135	0.000316623	0.00122237	0.259024	0.795617	-0.000677031	0.0016594	-0.407998	0.683275
rs72667620	8	78457222	-0.000474918	0.00185988	-0.255349	0.798454	-0.00301478	0.00252138	-1.19569	0.23182
rs428218	8	78473204	-0.00163666	0.000677772	-2.41476	0.0157461	0.0012323	0.000918868	1.3411	0.179888
rs72667633	8	78476977	-5.11e-05	0.00145253	-0.0351634	0.971949	-0.000105696	0.0019691	-0.0536775	0.957192
rs117726570	8	78478523	-0.00399522	0.00158372	-2.52269	0.0116468	1.58e-05	0.00214745	0.00737294	0.994117
rs398653	8	78496449	-0.0010927	0.000800599	-1.36485	0.1723	0.00214579	0.00108516	1.9774	0.0479968
rs406582	8	78497514	-0.00150018	0.000720841	-2.08115	0.0374211	0.00107296	0.000977092	1.09812	0.272154
rs416406	8	78503529	-3.97e-05	0.000446149	-0.0888873	0.929172	-0.00149908	0.000605244	-2.47682	0.0132566
rs16939514	8	78527654	0.000141972	0.00079014	0.179679	0.857405	0.000301025	0.00107132	0.280986	0.778721
rs118125114	8	78528879	0.000941955	0.00115172	0.81787	0.413432	0.000220891	0.00156189	0.141425	0.887534
rs17382153	8	78542184	-0.000118981	0.000427097	-0.27858	0.780567	-0.00103847	0.00057917	-1.79303	0.0729695
rs1912391	8	78550000	0.000596646	0.000727526	0.820103	0.412158	-0.000403668	0.000986288	-0.409281	0.682334
rs235	8	78551413	0.000142484	0.000431161	0.330467	0.741048	-0.000615048	0.000584468	-1.05232	0.292653
rs72669030	8	78562879	0.000440683	0.00169499	0.259992	0.79487	0.00164694	0.0022974	0.71687	0.473455
rs79387672	8	78567692	0.00120016	0.00133506	0.898958	0.368676	-5.67e-05	0.00181017	-0.0313429	0.974996
rs17383689	8	78572803	0.000667157	0.000880743	0.757493	0.448755	0.00176482	0.00119391	1.47818	0.13936
rs7817895	8	78583918	0.00031495	0.000467074	0.674305	0.500118	-0.00103281	0.000633208	-1.63107	0.102877
rs71533140	8	78585514	-0.000266279	0.000631668	-0.421549	0.673355	0.000561573	0.000856383	0.65575	0.511986
rs112221056	8	78587009	-0.0025197	0.00119646	-2.10596	0.035209	0.0026353	0.00162197	1.62476	0.104215
rs62510365	8	78591986	-0.000421056	0.000435879	-0.965993	0.334048	0.000560416	0.000590884	0.948438	0.342907
rs34526926	8	78599881	-0.00070794	0.00065226	-1.08536	0.277761	-0.00107443	0.000884412	-1.21486	0.224421
rs7819579	8	78601773	0.00202415	0.000983675	2.05774	0.0396161	0.00167238	0.00133346	1.25417	0.209781
rs62510368	8	78605322	0.00317269	0.00150327	2.11052	0.0348141	-0.00579548	0.00203796	-2.84376	0.00445871
rs7005485	8	78619137	0.000327446	0.000466461	0.70198	0.482692	-0.000998099	0.000632562	-1.57787	0.114597
rs114123040	8	78625118	0.00217823	0.00107383	2.02847	0.0425133	0.00201405	0.0014557	1.38356	0.166494
rs72669067	8	78630524	-0.00280196	0.00192906	-1.4525	0.146363	-0.00205079	0.00261585	-0.783986	0.433049
rs7824975	8	78633267	-3.86e-05	0.000760473	-0.050789	0.959494	0.000803768	0.00103071	0.779822	0.435496
rs34934954	8	78648015	-0.00194035	0.00106848	-1.816	0.0693717	0.00186998	0.00144888	1.29065	0.196827
rs62507766	8	78649180	0.000112976	0.000649226	0.174016	0.861853	0.000359782	0.000880528	0.408598	0.682835
rs9643728	8	78664003	-0.00151558	0.000922485	-1.64293	0.100398	-0.000616871	0.00125035	-0.493358	0.62176
rs4288369	8	78666725	0.00044268	0.00184701	0.239674	0.810584	-0.000982767	0.00250274	-0.392676	0.694559
rs16939562	8	78675244	-0.000419529	0.000427575	-0.981182	0.326504	-0.000761534	0.00058012	-1.31272	0.189279
rs3864663	8	78680349	0.00123918	0.000591505	2.09496	0.0361751	0.00158146	0.000802002	1.97189	0.0486233
rs62507802	8	78680400	0.000745958	0.00059337	1.25715	0.208699	-0.00131802	0.000804307	-1.6387	0.101277
rs117266564	8	78690292	0.00140543	0.00166012	0.846579	0.39723	0.000693923	0.00225048	0.308344	0.757821
rs75221989	8	78690717	-0.00139357	0.00127411	-1.09376	0.274062	0.000687041	0.00172677	0.397876	0.690722
rs117531317	8	78704993	0.00106461	0.00103112	1.03247	0.301851	-0.000538107	0.0013981	-0.384883	0.700324
rs72671208	8	78732808	0.000282289	0.000440252	0.641198	0.521394	0.00036944	0.000596857	0.618977	0.535932
rs1607533	8	78735203	-2.73e-05	0.000454925	-0.0599775	0.952174	-0.00092282	0.000616779	-1.49619	0.134605
rs13249086	8	78735245	0.001473	0.000848403	1.73621	0.0825283	0.00017433	0.00115007	0.151582	0.879517
rs6473063	8	78748316	-0.00137833	0.000949763	-1.45123	0.146716	-0.00107652	0.00128761	-0.836065	0.403119
rs117879642	8	78756826	0.00040799	0.00140074	0.291267	0.770848	7.19e-05	0.00189886	0.0378502	0.969807
rs2680737	8	78757142	-0.00192736	0.00123776	-1.55714	0.119439	-0.00168821	0.00167751	-1.00638	0.314235
rs1401597	8	78760715	-0.000322873	0.000439463	-0.734698	0.462524	-0.00100516	0.000595787	-1.68712	0.0915812
rs1118738	8	78762134	-0.00118785	0.000915434	-1.29758	0.194433	-0.000301817	0.00124061	-0.243281	0.807788
rs28764909	8	78773961	0.00123885	0.000804454	1.53999	0.123565	0.000839574	0.00109125	0.76937	0.441674
rs34520730	8	78778647	0.000216536	0.000605753	0.357466	0.720743	0.000535204	0.000821922	0.651162	0.514943
rs77299419	8	78795490	-0.00159205	0.00181094	-0.879132	0.379331	0.00307288	0.00245691	1.25071	0.211042
rs78808432	8	78803021	-0.000440344	0.000809782	-0.543781	0.586593	0.000438193	0.00109784	0.399141	0.68979
rs118185917	8	78803080	-0.00136645	0.00134769	-1.01392	0.310622	0.00203842	0.00182559	1.11658	0.264175
rs16939572	8	78807450	-0.000429625	0.000699637	-0.614068	0.539171	0.000714407	0.00094871	0.75303	0.451433
rs79203271	8	78812701	0.000743949	0.0011367	0.654483	0.512801	0.00230141	0.00154084	1.49361	0.135279
rs116715268	8	78832723	0.00130271	0.00101111	1.2884	0.197607	-0.000132674	0.00137113	-0.0967622	0.922915
rs16939578	8	78843819	-0.00100791	0.000762201	-1.32236	0.186048	0.000161872	0.00103327	0.15666	0.875513
rs118082837	8	78847681	0.000280105	0.00123422	0.22695	0.820463	-6.5e-06	0.00167318	-0.00388221	0.996902
rs117071029	8	78849175	0.000715828	0.00137227	0.521638	0.601923	0.000346259	0.00186156	0.186004	0.852441
rs11998680	8	78863442	-0.000190118	0.000457983	-0.415119	0.678055	5.5e-05	0.000621193	0.0886114	0.929391
rs13269418	8	78873842	0.000284084	0.000622567	0.456311	0.648167	0.000716707	0.000843806	0.849374	0.395674
rs6994730	8	78874193	-0.000200403	0.000468042	-0.428173	0.668525	-0.000498555	0.000634338	-0.785944	0.431901
rs17389868	8	78877441	0.000786728	0.000588245	1.33742	0.181088	-0.00106045	0.000797882	-1.32908	0.183823
rs7012558	8	78894927	0.000327318	0.000620079	0.527866	0.597593	0.000841553	0.000840513	1.00124	0.316713
rs13261986	8	78906904	-0.000244726	0.000478807	-0.511115	0.609271	-0.000398972	0.000649027	-0.614722	0.538739
rs72672727	8	78916297	-0.000351878	0.00159709	-0.220325	0.825618	-0.000973033	0.00216499	-0.449439	0.653115
rs4517107	8	78924939	0.000340587	0.0014804	0.230064	0.818043	-0.00123182	0.00200655	-0.6139	0.539282
rs113939926	8	78940935	0.00123607	0.00106957	1.15567	0.247817	-5.52e-05	0.00145014	-0.0380818	0.969623
rs1481515	8	78945035	0.000339258	0.00147025	0.230749	0.81751	-0.00128943	0.00199296	-0.646991	0.517638
rs17481673	8	78946759	-0.00143325	0.00170937	-0.838466	0.40177	0.000399389	0.00231761	0.172328	0.86318
rs111532562	8	78956437	0.000125539	0.00189887	0.0661122	0.947289	0.00379758	0.00257481	1.4749	0.140241
rs2219968	8	78956658	-0.000630401	0.000445753	-1.41424	0.157293	-0.000255297	0.000604239	-0.42251	0.672653
rs28522006	8	78971450	-0.000877147	0.00150718	-0.581979	0.560581	-0.00220121	0.00204343	-1.07722	0.281385
rs78174321	8	78977524	-0.00166683	0.00153641	-1.08489	0.277972	-0.00435054	0.00208272	-2.08887	0.0367199
rs7831471	8	78980561	-0.000354676	0.0006164	-0.5754	0.565021	0.000641063	0.000835671	0.767124	0.443009
rs76932869	8	78981163	-0.00146977	0.000920401	-1.59688	0.110295	-6.74e-05	0.00124832	-0.0540132	0.956925
Affx-32636086	8	79000888	3.27e-06	0.000712561	0.00458496	0.996342	-0.00142207	0.000966214	-1.47179	0.141078
rs971240	8	79011191	0.000309282	0.00106038	0.291671	0.770538	0.000628433	0.00143785	0.437064	0.662066
rs75649855	8	79011991	-0.0033467	0.00159469	-2.09866	0.0358481	-0.0046452	0.00216194	-2.14863	0.0316646
rs16939608	8	79013694	-0.000374671	0.00110627	-0.338678	0.734852	-0.00145459	0.00149855	-0.970662	0.331717
rs76588334	8	79023048	-0.000459987	0.000805265	-0.571224	0.567848	0.00188111	0.00109025	1.72539	0.0844581
rs10102046	8	79023491	-0.000147931	0.000467041	-0.316741	0.751441	0.000469636	0.000632875	0.742068	0.458046
rs184977446	8	79027168	-0.000148441	0.00164019	-0.0905022	0.927888	-0.0017887	0.00222364	-0.804399	0.421167
rs10504671	8	79034856	0.000985716	0.000800896	1.23077	0.218411	0.000140952	0.00108565	0.129831	0.8967
rs116935611	8	79042634	0.00127364	0.00149746	0.850531	0.395031	0.00181402	0.00203244	0.892535	0.372107
rs62510296	8	79054309	-0.000549216	0.000521672	-1.0528	0.292433	0.000327613	0.000707124	0.463303	0.643148
rs9650262	8	79064053	5.84e-05	0.00042771	0.13651	0.891418	-0.000900523	0.000579972	-1.5527	0.120496
rs12544908	8	79087045	0.000258971	0.000542637	0.477245	0.633188	0.00115152	0.000735404	1.56584	0.117388
rs62517300	8	79093067	-0.000326608	0.000563017	-0.580102	0.561846	0.000268139	0.000763137	0.351364	0.725316
rs17484561	8	79093598	0.0012332	0.00080686	1.5284	0.126415	4.96e-05	0.00109369	0.0453596	0.963821
Affx-32637272	8	79098123	-4.15e-05	0.00098441	-0.0421667	0.966366	-0.00165181	0.00133442	-1.23785	0.215772
rs17484707	8	79106115	6.33e-05	0.000814798	0.0777144	0.938055	-0.00143851	0.00110427	-1.30268	0.192685
rs76288709	8	79106272	-0.000618687	0.000966539	-0.640106	0.522104	0.0023688	0.00131048	1.80759	0.0706715
rs13249002	8	79106281	0.000549196	0.000844122	0.650612	0.515298	0.000763685	0.00114503	0.666957	0.5048
rs73690332	8	79108379	-0.000241262	0.00145426	-0.1659	0.868236	0.00133227	0.00197293	0.675274	0.499502
rs10504664	8	79110386	0.000663775	0.000619071	1.07221	0.283626	-0.00143078	0.00083923	-1.70487	0.0882204
rs118090393	8	79129176	0.00123388	0.00167745	0.735568	0.461994	0.00148222	0.00227473	0.651603	0.514658
rs74954230	8	79129541	0.00119001	0.000676119	1.76006	0.0783985	0.00111988	0.000916388	1.22206	0.221687
rs17485419	8	79144277	0.000277361	0.000461707	0.60073	0.54802	-0.000445061	0.000625893	-0.711081	0.477035
rs2195688	8	79171435	9.35e-05	0.000548444	0.170436	0.864667	-0.00172631	0.000743649	-2.32141	0.0202656
rs17407837	8	79176625	0.00212926	0.00159918	1.33147	0.183036	-0.00435479	0.00216808	-2.0086	0.0445806
rs117746276	8	79191509	0.00171832	0.00107651	1.59619	0.110448	0.00450229	0.00145943	3.08497	0.00203594
rs76616635	8	79192993	0.00280572	0.0018367	1.52759	0.126617	0.00237808	0.0024898	0.955129	0.339513
rs75097867	8	79227901	-8.74e-06	0.0012251	-0.00713044	0.994311	-0.00204539	0.00166017	-1.23204	0.217936
rs13279561	8	79232792	0.000217032	0.000787735	0.275513	0.782922	-0.000135915	0.00106837	-0.127217	0.898768
rs16905614	8	79244100	-0.00025139	0.00138177	-0.181933	0.855636	-0.00118451	0.00187315	-0.632363	0.52715
rs117988194	8	79248637	0.000577142	0.00162116	0.356005	0.721837	-0.000388462	0.00219705	-0.176811	0.859657
rs11781889	8	79251653	0.00160278	0.00121484	1.31934	0.187057	0.00237819	0.00164674	1.44418	0.14869
rs117424998	8	79269954	0.00189579	0.00139371	1.36024	0.173754	0.0018	0.00188996	0.952404	0.340893
rs13257495	8	79270833	-6.93e-06	0.000555001	-0.0124916	0.990033	0.000553192	0.000752556	0.735085	0.462288
rs2195687	8	79276063	0.000124736	0.000472534	0.263973	0.791801	0.000610296	0.000640573	0.952734	0.340726
rs35946930	8	79281468	0.000346738	0.000492479	0.704066	0.481392	0.000745402	0.000667809	1.11619	0.264341
rs7824168	8	79283918	0.000183714	0.000485953	0.37805	0.705394	0.000797496	0.000658778	1.21057	0.226062
rs7831788	8	79299646	6.74e-05	0.000492021	0.136997	0.891033	0.000815946	0.000667047	1.22322	0.221247
rs72659919	8	79308724	-0.00074927	0.00155257	-0.4826	0.62938	6.35e-05	0.00210438	0.0301518	0.975946
rs118126279	8	79314127	-0.00209192	0.00148464	-1.40904	0.158824	0.00341572	0.00201247	1.69728	0.0896444
rs77469571	8	79316129	-0.000967991	0.00107882	-0.897271	0.369575	-0.0032977	0.00146238	-2.25502	0.0241326
rs73688966	8	79332220	0.000248496	0.001452	0.171141	0.864113	-0.000222865	0.00196936	-0.113166	0.909899
rs6981105	8	79333400	-7.52e-05	0.000478918	-0.156924	0.875305	0.000651613	0.000649137	1.00381	0.315469
rs13253819	8	79343069	0.000173219	0.00054079	0.320307	0.748736	0.000217325	0.000733033	0.296474	0.766868
rs4498528	8	79345514	0.000285086	0.000911643	0.312717	0.754496	-0.000139652	0.00123601	-0.112986	0.910041
rs13282611	8	79364896	-0.000233719	0.000555245	-0.42093	0.673807	0.000541543	0.000752766	0.719405	0.471892
rs77259059	8	79364952	-0.000456343	0.00179549	-0.254161	0.799371	-0.000611188	0.00243254	-0.251255	0.801617
rs74397005	8	79371859	-0.00152737	0.0016472	-0.927249	0.353798	-0.00259757	0.00223335	-1.16308	0.244798
rs118166158	8	79374288	0.000613628	0.000922158	0.665426	0.505778	0.000109637	0.00124997	0.0877119	0.930106
rs4072526	8	79374556	-0.000379736	0.000503067	-0.754842	0.450344	0.000250906	0.000682384	0.367691	0.713104
rs118152127	8	79382456	-0.000294196	0.00146417	-0.20093	0.840753	0.000227188	0.00198578	0.114407	0.908915
rs117047799	8	79400939	-0.00346788	0.00210878	-1.64449	0.100075	-0.00191448	0.00285877	-0.669687	0.503058
rs1520333	8	79401038	-8.93e-05	0.000492764	-0.181292	0.856139	0.000766297	0.000668032	1.1471	0.251343
rs76919683	8	79405395	-0.000340468	0.000916385	-0.371534	0.71024	-0.000798509	0.00124301	-0.642397	0.520616
rs4739132	8	79412309	-0.000676267	0.00110109	-0.61418	0.539097	-0.00234283	0.00149281	-1.5694	0.116555
rs73687526	8	79412406	-0.000776431	0.000627829	-1.23669	0.216203	-0.000243086	0.000851079	-0.285621	0.775169
rs11787051	8	79412444	-0.00249474	0.0012144	-2.0543	0.0399472	-0.00296836	0.00164586	-1.80354	0.0713049
rs62517716	8	79413123	-0.000280537	0.000691207	-0.405865	0.684842	0.000246355	0.000937235	0.262853	0.792664
rs151250174	8	79420569	8.32e-05	0.00210371	0.0395457	0.968455	-0.00459298	0.00285184	-1.61053	0.107283
rs78899154	8	79433711	-0.0010622	0.000877024	-1.21114	0.225842	-0.000636391	0.00118929	-0.5351	0.592581
rs117128341	8	79449774	-0.00023508	0.00111215	-0.211375	0.832595	0.00216697	0.00150823	1.43676	0.150786
rs10504675	8	79450649	0.000433202	0.000561395	0.771652	0.440321	0.000780309	0.000761078	1.02527	0.305238
rs55852402	8	79463603	0.00101296	0.00174076	0.581908	0.560629	-0.00253923	0.00235944	-1.07621	0.281836
rs17411123	8	79464881	0.000598079	0.00146487	0.408282	0.683067	-0.00264482	0.00198598	-1.33174	0.182946
rs13262251	8	79471468	9.2e-05	0.00059889	0.153605	0.877921	-0.00024443	0.00081211	-0.300981	0.763429
rs79215674	8	79479884	0.00128077	0.00147995	0.865417	0.386811	0.00303882	0.00200608	1.51481	0.129822
rs7822335	8	79480692	0.000233848	0.000713481	0.327756	0.743096	0.000913933	0.000967297	0.944831	0.344746
rs2062233	8	79492976	0.000478935	0.000708823	0.675676	0.499247	0.00110965	0.00096091	1.15479	0.248177
rs75488794	8	79501742	0.0001889	0.000925031	0.20421	0.83819	0.00163003	0.00125455	1.2993	0.193843
rs116976248	8	79503667	5.34e-05	0.0014822	0.0360578	0.971236	-0.000472091	0.00201107	-0.234747	0.814406
rs7822892	8	79511162	0.000447954	0.000810859	0.552444	0.580645	0.00139379	0.00109974	1.26738	0.205021
rs16905853	8	79519364	0.00049645	0.000596752	0.831921	0.405454	0.00143777	0.00080915	1.77689	0.075587
rs73246503	8	79520231	0.000879021	0.00179054	0.490924	0.623481	0.00190402	0.00242662	0.784638	0.432666
rs74962104	8	79522630	-0.000864057	0.00105361	-0.820091	0.412165	-0.00254724	0.00142817	-1.78357	0.0744951
rs117323163	8	79523895	-0.000543134	0.0012452	-0.436183	0.662704	-0.00293769	0.00168875	-1.73956	0.0819373
rs73248017	8	79541254	-0.000539766	0.000899829	-0.599854	0.548604	0.00114441	0.00121978	0.938217	0.348134
rs2170733	8	79554330	0.000917396	0.000648914	1.41374	0.157439	0.00308245	0.000879759	3.50374	0.000458843
rs112053062	8	79559130	0.00103388	0.00103739	0.99662	0.31895	-0.000942763	0.00140656	-0.670259	0.502693
rs76930577	8	79560430	-0.00148406	0.0011998	-1.23692	0.216117	-0.00275815	0.00162636	-1.6959	0.0899055
rs72661303	8	79565054	-0.000419237	0.00177021	-0.236829	0.81279	-0.00350678	0.00239939	-1.46153	0.143872
rs117155206	8	79569789	-0.00148389	0.00136439	-1.08759	0.276779	0.000450495	0.00184993	0.24352	0.807603
rs1021156	8	79575804	0.00108721	0.000495335	2.19489	0.028172	0.00288682	0.000671565	4.29865	1.72e-05
rs62517757	8	79580065	-0.000751257	0.000883273	-0.850538	0.395027	0.00296508	0.00119784	2.47535	0.0133112
rs2369438	8	79581843	0.0038084	0.00170171	2.23798	0.0252231	0.00345975	0.00230723	1.49952	0.133739
rs17504422	8	79584639	-0.000117177	0.000922462	-0.127027	0.898919	-0.00117974	0.00125103	-0.943022	0.345671
rs117742057	8	79592971	-0.000291523	0.0015413	-0.189141	0.849982	0.00340697	0.00208938	1.63062	0.102972
rs28666387	8	79607749	-0.000250618	0.000761135	-0.329269	0.741953	-0.000944906	0.00103263	-0.915048	0.360167
rs10957898	8	79617313	0.000741525	0.000523014	1.41779	0.156253	0.00271147	0.000709014	3.82429	0.000131177
rs7010299	8	79620021	0.00162883	0.000551311	2.95447	0.00313236	0.0024033	0.000747417	3.21548	0.0013024
rs7010897	8	79620354	0.00117603	0.000495573	2.37306	0.0176418	0.00295498	0.000671808	4.39856	1.09e-05
rs1483573	8	79623617	0.00111348	0.000494474	2.25185	0.0243324	0.00282848	0.000670292	4.21977	2.45e-05
rs16906018	8	79626671	-0.00289	0.00145807	-1.98207	0.0474724	-0.00384457	0.00197679	-1.94486	0.0517933
rs77219198	8	79629586	0.000237084	0.00146842	0.161455	0.871735	0.00217273	0.00198989	1.09188	0.274885
rs41308479	8	79652220	-0.000962876	0.00132885	-0.724595	0.468701	-0.00182014	0.00180185	-1.01015	0.312424
rs7816685	8	79658906	0.000439247	0.000874459	0.502307	0.615452	0.000308401	0.00118524	0.2602	0.794709
rs74789320	8	79675262	-0.000413888	0.00180132	-0.229769	0.818271	0.00342352	0.00244161	1.40216	0.16087
rs11987638	8	79682968	0.000746061	0.000709701	1.05123	0.293152	0.00102334	0.000962295	1.06344	0.287584
rs16906083	8	79687375	0.000221414	0.000598495	0.369951	0.711419	0.00246733	0.000811067	3.04207	0.00234975
rs76768622	8	79696008	-0.00115988	0.00175507	-0.660875	0.508693	-0.00150158	0.0023794	-0.631075	0.527992
rs116982112	8	79696273	0.000655371	0.00112081	0.584729	0.55873	-0.00238614	0.00151932	-1.57053	0.116292
rs41308447	8	79710584	0.00142921	0.00102573	1.39336	0.163512	0.00250555	0.00139034	1.80211	0.0715285
rs74708464	8	79713106	0.000370497	0.0011016	0.336327	0.736625	-0.000870291	0.00149285	-0.582971	0.559913
rs72667499	8	79738750	-0.00135862	0.000734842	-1.84886	0.0644791	0.00275734	0.000996137	2.76803	0.00563991
rs2581738	8	79743689	3.97e-05	0.000652837	0.0607925	0.951524	0.000235689	0.000885247	0.266241	0.790054
rs2953478	8	79747691	-0.000591641	0.000507692	-1.16535	0.243877	0.00172146	0.000688202	2.50139	0.0123712
rs12677936	8	79747724	-0.00123858	0.000753802	-1.64311	0.100361	-0.00164298	0.00102181	-1.6079	0.107857
rs2587155	8	79750564	0.000527621	0.000469409	1.12401	0.261009	0.000739721	0.000636395	1.16236	0.245089
rs16906161	8	79750764	3.79e-05	0.000467216	0.0811048	0.935359	-0.000867611	0.000633439	-1.36968	0.170787
rs77839169	8	79753234	-4.23e-05	0.000574747	-0.0735974	0.941331	0.000842211	0.000778596	1.0817	0.279385
rs2369537	8	79756515	0.000244337	0.000427773	0.571184	0.567875	-7.61e-05	0.000579936	-0.13122	0.895602
rs117128548	8	79757074	0.0017792	0.00173403	1.02605	0.30487	0.00139015	0.00235122	0.591249	0.554354
rs75156982	8	79757460	-0.00102669	0.000856075	-1.19929	0.230414	0.000933823	0.00116049	0.804681	0.421004
rs2010128	8	79759499	0.000138292	0.000434057	0.318603	0.750028	-0.000333785	0.000588369	-0.567305	0.570507
rs61318787	8	79760074	0.000159674	0.000505159	0.316088	0.751936	0.000332491	0.000684881	0.485473	0.627341
rs59214414	8	79763522	-0.00248932	0.0014348	-1.73496	0.0827493	0.00139413	0.00194538	0.716635	0.4736
rs76924680	8	79763632	-0.000428444	0.000946556	-0.452634	0.650812	0.000514162	0.00128381	0.400497	0.688791
rs12545173	8	79788353	0.000918562	0.000805071	1.14097	0.253883	-0.000161635	0.00109131	-0.148112	0.882255
rs28529281	8	79793046	0.000260501	0.000535283	0.486659	0.6265	0.000290805	0.000725658	0.400747	0.688606
rs56070968	8	79799608	-0.000579308	0.000948272	-0.610909	0.54126	0.000844938	0.00128601	0.657025	0.511166
rs117537014	8	79805381	-0.000559593	0.00106562	-0.525131	0.599493	-0.00091	0.00144498	-0.629765	0.528849
rs78352166	8	79807948	0.000403629	0.00136033	0.296714	0.766685	0.00239711	0.00184368	1.30017	0.193543
rs118007205	8	79810430	0.00280192	0.00130134	2.1531	0.0313118	0.0017251	0.0017644	0.977731	0.328208
rs7822255	8	79811574	0.000796741	0.000459911	1.73238	0.0832068	1.65e-06	0.000623439	0.00264342	0.997891
rs72678359	8	79815557	0.000427307	0.000987902	0.43254	0.665349	0.00167875	0.00133912	1.25362	0.209983
rs79795616	8	79816138	0.00117225	0.00130615	0.897489	0.369459	-0.00179368	0.00177063	-1.01301	0.311054
rs10448040	8	79819817	-0.000314154	0.000655118	-0.479537	0.631557	0.000126684	0.000888419	0.142595	0.88661
rs2587151	8	79821020	0.000284198	0.000697738	0.407314	0.683778	-0.00169575	0.000945776	-1.79298	0.0729776
rs11782492	8	79821298	0.000105895	0.00052528	0.201598	0.840231	-5.92e-05	0.000712064	-0.083205	0.933689
rs72678365	8	79830371	0.000352327	0.000550077	0.640505	0.521845	-6.83e-05	0.000745701	-0.0916401	0.926984
rs7004404	8	79831888	0.000139627	0.000441965	0.315922	0.752062	0.000184603	0.000599553	0.3079	0.758159
rs62517778	8	79832922	0.00112956	0.00116542	0.969229	0.332432	-0.000810882	0.00157999	-0.51322	0.607798
rs7839703	8	79833368	0.000289934	0.000432502	0.670364	0.502626	0.000576702	0.000586448	0.983382	0.32542
rs80182073	8	79835255	0.00180262	0.00129261	1.39456	0.163151	-0.000502423	0.00175237	-0.286711	0.774334
rs80274581	8	79837071	0.00102733	0.00133698	0.768397	0.442252	0.00264712	0.00181231	1.46064	0.144117
rs4739147	8	79843121	-0.0022091	0.000988907	-2.23388	0.0254917	0.000727487	0.0013397	0.543024	0.587114
rs16906322	8	79844040	0.0012321	0.00100371	1.22755	0.219616	0.00312406	0.0013612	2.29508	0.0217295
rs6990279	8	79845147	0.0011441	0.000624307	1.83259	0.0668644	0.00166309	0.000846214	1.96533	0.0493773
rs10098207	8	79847288	0.000270972	0.000652735	0.415134	0.678044	-0.00107705	0.0008852	-1.21673	0.223707
rs74795895	8	79853447	0.00208848	0.0013901	1.5024	0.132996	-0.00121251	0.00188444	-0.643431	0.519945
rs2581741	8	79857525	0.000309291	0.000973961	0.31756	0.750819	-0.000647014	0.00132112	-0.489746	0.624314
rs71514872	8	79858123	-0.000827094	0.00152516	-0.542298	0.587613	0.000953146	0.00206785	0.460935	0.644846
rs6987709	8	79860246	0.000205745	0.000446377	0.460922	0.644855	0.00056408	0.000605307	0.931889	0.351394
rs1588319	8	79870644	-0.000430114	0.00042595	-1.00978	0.312603	-0.000338095	0.000577356	-0.585592	0.55815
rs12682560	8	79875221	0.000201152	0.000814466	0.246974	0.804929	0.000614712	0.00110447	0.556569	0.577822
rs6988545	8	79877645	-0.00114499	0.000600084	-1.90804	0.0563867	-0.00185839	0.000813537	-2.28434	0.0223524
rs57168041	8	79882386	0.000344107	0.00124144	0.277184	0.781639	0.000446127	0.0016829	0.265094	0.790937
rs75071833	8	79883215	6.52e-05	0.00105756	0.0616636	0.950831	0.00336456	0.00143369	2.34679	0.0189367
rs1427254	8	79917585	-0.000342241	0.000860024	-0.397943	0.690672	-0.00170159	0.00116591	-1.45945	0.144443
rs117631180	8	79933062	0.000104714	0.00129917	0.080601	0.935759	0.00331027	0.00176119	1.87956	0.0601692
rs62517856	8	79934396	-0.000102338	0.00110564	-0.0925596	0.926253	0.000506488	0.00149866	0.337961	0.735393
rs79327698	8	79939736	-0.000148429	0.00178561	-0.0831251	0.933752	0.00048749	0.00242056	0.201395	0.84039
rs510494	8	79940353	0.000349744	0.000433814	0.806206	0.420125	0.00156799	0.000588105	2.66617	0.00767251
rs116985096	8	79941386	0.000869791	0.00143503	0.606114	0.544439	-0.00101072	0.00194556	-0.519498	0.603414
rs117762103	8	79953228	0.00104915	0.00146322	0.717012	0.473367	-2.39e-05	0.00198391	-0.0120249	0.990406
rs16906410	8	79964160	-0.00454048	0.0020127	-2.25592	0.0240764	-0.0050047	0.00272892	-1.83395	0.0666623
rs77563502	8	79969433	0.000231991	0.00126363	0.18359	0.854335	0.00325424	0.0017132	1.89952	0.0574976
rs675510	8	79971168	-0.000102667	0.000525453	-0.195387	0.84509	0.00169581	0.000712148	2.38126	0.0172542
rs75756820	8	79974821	0.000713593	0.000635287	1.12326	0.261328	0.00203777	0.000861063	2.36658	0.0179541
rs72684048	8	79996337	0.000990883	0.000660628	1.49991	0.133639	5.74e-05	0.000895391	0.0640506	0.94893
rs75901525	8	79998417	0.00260224	0.00192746	1.35009	0.176988	0.001672	0.0026126	0.639975	0.522189
rs2703501	8	80019159	-0.000588961	0.000465581	-1.265	0.205871	-0.0010526	0.000630994	-1.66816	0.0952857
rs76581059	8	80037556	-0.000344888	0.0015897	-0.216952	0.828246	-0.0012434	0.00215509	-0.576962	0.563965
rs1915547	8	80040315	-0.00119646	0.00177726	-0.673207	0.500816	0.00186689	0.00240935	0.774852	0.438428
rs192599736	8	80051339	0.00124017	0.00141352	0.877361	0.380291	0.000921402	0.00191613	0.480866	0.630612
rs2703509	8	80060094	0.000416679	0.00104626	0.398257	0.690441	-0.000419131	0.00141874	-0.295424	0.76767
rs10504696	8	80060941	-0.000824282	0.000598296	-1.37771	0.168292	0.000898943	0.000811056	1.10836	0.267707
rs16906578	8	80082078	0.0010522	0.000595379	1.76728	0.077182	0.00253682	0.000807124	3.14303	0.00167222
rs62519419	8	80087511	-0.000755429	0.000919424	-0.821633	0.411286	-0.00143005	0.00124658	-1.14718	0.251309
rs73260164	8	80087816	-0.000966222	0.000829279	-1.16514	0.243965	0.00178215	0.00112409	1.58541	0.112873
rs62519423	8	80098001	0.000571699	0.00107068	0.533959	0.593371	-0.000502587	0.00145144	-0.346269	0.729141
rs1460172	8	80098526	-0.000598949	0.000580868	-1.03113	0.302482	0.00132457	0.00078749	1.68202	0.0925667
rs12680612	8	80099221	-0.000764254	0.000638035	-1.19783	0.230986	0.000428942	0.000865061	0.495852	0.619999
rs112663910	8	80121815	0.00117026	0.00100116	1.16891	0.242441	-0.00101912	0.00135702	-0.750994	0.452657
rs59872359	8	80123374	-0.00217421	0.00086356	-2.51773	0.011812	-0.000366959	0.00117093	-0.313392	0.753983
rs117247176	8	80157842	0.00130731	0.00154063	0.848557	0.396128	0.00480727	0.00208825	2.30205	0.0213328
rs76782138	8	80164937	-0.00139136	0.00122287	-1.13778	0.255213	-0.00133309	0.00165748	-0.804286	0.421233
rs77642396	8	80187357	0.00314901	0.00186497	1.6885	0.0913156	0.0022357	0.00252846	0.884213	0.376582
rs117351574	8	80192280	0.00168844	0.00172808	0.977062	0.328539	0.000721419	0.00234099	0.308169	0.757954
rs75316549	8	80198802	-0.000109326	0.00156656	-0.0697876	0.944363	-0.00373137	0.00212451	-1.75634	0.0790307
rs55984612	8	80199451	-3.68e-05	0.000722205	-0.0509108	0.959397	0.000153391	0.000979446	0.15661	0.875552
rs13266185	8	80204958	-0.000834439	0.000829073	-1.00647	0.314189	0.000282677	0.00112411	0.251468	0.801453
rs78158001	8	80206199	-0.00155027	0.000790327	-1.96156	0.0498147	-0.00219267	0.00107131	-2.04672	0.0406867
rs1460163	8	80227448	-0.00049892	0.000685662	-0.727648	0.46683	-0.00175791	0.000929715	-1.89081	0.0586513
rs117061826	8	80230543	-0.00122284	0.000827622	-1.47754	0.139533	-0.00143435	0.00112187	-1.27854	0.201059
rs117064691	8	80259725	0.000604724	0.00147381	0.410313	0.681576	0.00219897	0.00199761	1.1008	0.270985
rs76308827	8	80264727	0.00121912	0.00164135	0.742753	0.457632	0.00195943	0.00222511	0.880601	0.378535
rs4739798	8	80266095	0.000860657	0.000451336	1.90691	0.0565331	0.00115469	0.000611929	1.88697	0.059165
rs7460832	8	80270500	0.00107768	0.000655523	1.64401	0.100176	0.00270587	0.000888531	3.04533	0.00232447
rs72671146	8	80275607	-0.00044723	0.000663012	-0.674542	0.499967	-0.00146678	0.000898871	-1.6318	0.102723
rs57180907	8	80294945	7.14e-05	0.000547179	0.130566	0.896119	0.00131674	0.000741719	1.77526	0.0758563
rs6998419	8	80305930	0.000730171	0.000697146	1.04737	0.294929	-6.89e-05	0.000945019	-0.0728708	0.941909
rs76283910	8	80307644	-0.00225858	0.00115868	-1.94927	0.0512638	-0.00174978	0.00157099	-1.11381	0.265363
rs79538751	8	80315718	0.000692107	0.00087074	0.79485	0.426701	9.05e-05	0.00118077	0.0766341	0.938915
rs117374488	8	80322651	0.001439	0.00156672	0.91848	0.358369	0.00295388	0.0021239	1.39078	0.164294
rs75959592	8	80323843	0.000967456	0.000785692	1.23134	0.218196	-0.000460532	0.00106508	-0.43239	0.665458
rs13274570	8	80329104	-0.000918531	0.000684681	-1.34155	0.179744	-0.000229787	0.000928207	-0.24756	0.804475
rs77362803	8	80331969	-0.000758103	0.000538687	-1.40732	0.159335	-0.00115217	0.00073019	-1.57791	0.114587
rs35654677	8	80341068	0.000419846	0.000815389	0.514903	0.606621	0.00238979	0.0011055	2.16173	0.0306399
rs74332291	8	80347911	0.00334703	0.00201713	1.6593	0.0970558	0.00582069	0.00273396	2.12903	0.0332525
rs6991094	8	80348842	0.00106671	0.000534336	1.99632	0.0458997	0.000895023	0.000724197	1.23588	0.216503
rs11984938	8	80354937	-0.000889427	0.000700736	-1.26928	0.204344	-0.00157645	0.000949882	-1.65963	0.0969906
rs75215811	8	80361374	0.00298696	0.00187111	1.59636	0.11041	0.00138736	0.00253847	0.546536	0.584698
rs56059927	8	80363918	-0.000714649	0.00119632	-0.597371	0.55026	0.000804371	0.00162207	0.495892	0.619971
rs6473158	8	80364499	0.00023454	0.000499073	0.469952	0.63839	-7.97e-05	0.000676537	-0.117807	0.906221
rs117815313	8	80375005	0.00315309	0.00151768	2.07757	0.03775	0.00387754	0.00205785	1.88427	0.0595295
rs74478801	8	80379600	-0.000324721	0.00156278	-0.207784	0.835397	0.0055818	0.00211924	2.63387	0.00844216
rs9657045	8	80380478	0.00118791	0.000883052	1.34523	0.178553	-0.00127438	0.0011982	-1.06357	0.287522
rs59658798	8	80385471	0.000856633	0.000923549	0.927545	0.353645	-0.000493676	0.00125201	-0.394305	0.693356
rs75579396	8	80396645	-0.00120036	0.00139608	-0.85981	0.389894	-0.00146261	0.00189186	-0.773108	0.439459
rs79588432	8	80463708	-0.000843852	0.00160061	-0.527206	0.598051	0.00196021	0.00217189	0.902536	0.366773
rs13249206	8	80473851	-0.000204817	0.000433456	-0.47252	0.636556	0.000255374	0.000587684	0.434543	0.663894
rs28392613	8	80475044	-0.000160098	0.00175147	-0.0914077	0.927169	-0.00525384	0.00237434	-2.21276	0.0269152
rs17451385	8	80477397	-0.000352747	0.000447209	-0.788774	0.430245	-1.44e-05	0.000606194	-0.0237264	0.981071
rs73690141	8	80479018	-0.000923574	0.0015655	-0.589956	0.55522	-0.00214235	0.00212211	-1.00954	0.312717
rs77847087	8	80480553	0.000814691	0.00148981	0.546842	0.584488	0.00133324	0.00201933	0.66024	0.509101
rs117376327	8	80493473	0.000475878	0.00131116	0.362946	0.716646	-0.000294136	0.0017781	-0.165422	0.868612
rs62520520	8	80494038	0.0023163	0.00180492	1.28333	0.199379	0.00223918	0.00244686	0.915125	0.360127
rs79692786	8	80503526	0.000595952	0.00205222	0.290394	0.771515	0.00158651	0.00278106	0.57047	0.568359
rs62520521	8	80515916	0.000398582	0.00128624	0.309881	0.756652	-0.00024882	0.00174465	-0.142619	0.886591
rs7821184	8	80535418	0.00104311	0.00057145	1.82538	0.0679449	0.000228865	0.000774478	0.295508	0.767606
rs11988729	8	80539623	0.000712705	0.000783164	0.910032	0.362806	0.00137126	0.00106169	1.29158	0.196503
rs16907010	8	80544154	-7.25e-05	0.000741042	-0.0978928	0.922017	0.000197727	0.00100438	0.196866	0.843933
rs117464402	8	80545930	0.00247956	0.00177256	1.39886	0.161856	-0.00257075	0.00240232	-1.07011	0.284572
rs113889867	8	80556500	-0.000810449	0.000791021	-1.02456	0.305571	-0.000414832	0.00107283	-0.386672	0.698999
rs7823452	8	80557004	-0.000865695	0.00112826	-0.767281	0.442915	0.00270142	0.00152924	1.76652	0.0773103
rs2947537	8	80559219	-0.000669246	0.000640168	-1.04542	0.295829	-0.000402612	0.00086765	-0.464026	0.64263
rs35931444	8	80560009	0.000364911	0.00167922	0.217311	0.827966	0.00582457	0.00227632	2.55876	0.010505
rs62520526	8	80568229	0.00069167	0.00107132	0.645621	0.518525	0.00117163	0.00145189	0.806968	0.419686
rs58967841	8	80568300	-6.54e-06	0.00114559	-0.00570695	0.995447	0.00139557	0.00155336	0.898421	0.368962
rs13256597	8	80568385	0.000515204	0.000546514	0.942711	0.345829	0.000418815	0.000740911	0.56527	0.57189
rs3793382	8	80569874	0.000265395	0.000737717	0.359752	0.719033	0.00195801	0.00100011	1.95781	0.0502537
rs4739651	8	80572425	-0.000841688	0.000522967	-1.60945	0.10752	-0.000438766	0.000708993	-0.618858	0.53601
rs117737091	8	80588900	-0.000869857	0.00137143	-0.634269	0.525906	0.000507849	0.00185938	0.273128	0.784755
rs4739907	8	80589219	0.000482787	0.000483487	0.998552	0.318012	0.000781194	0.000655496	1.19176	0.233356
rs17525763	8	80590588	0.00117763	0.000619234	1.90175	0.057205	0.00102906	0.000839463	1.22585	0.220256
rs76438369	8	80596892	0.00144875	0.00154977	0.934818	0.349883	0.00215064	0.00210089	1.02368	0.305987
rs2467753	8	80597253	-0.000770169	0.000566107	-1.36047	0.173684	-0.000202528	0.000767394	-0.263916	0.791845
rs77690344	8	80597409	-0.000578687	0.00125398	-0.461481	0.644454	0.00144693	0.00170024	0.851017	0.394761
rs2467754	8	80597708	-0.000259669	0.000462239	-0.561763	0.574278	-0.00130542	0.000626684	-2.08306	0.0372462
rs78799958	8	80605136	-0.000939573	0.00130162	-0.72185	0.470387	9.68e-06	0.00176485	0.00548252	0.995626
rs13264714	8	80605599	0.000225749	0.000481822	0.468532	0.639405	0.00102672	0.000653176	1.57189	0.115978
rs1947062	8	80610507	0.000166761	0.000602152	0.276941	0.781825	0.000860473	0.000816173	1.05428	0.291757
rs2467804	8	80627058	-0.000291138	0.000450421	-0.646368	0.518042	-0.00136924	0.000610901	-2.24135	0.0250043
rs16907106	8	80627249	-0.000883584	0.000982651	-0.899184	0.368555	0.00129196	0.00133238	0.969667	0.332213
rs116904889	8	80628748	0.00114856	0.00149812	0.766663	0.443282	-0.00112589	0.00203023	-0.554561	0.579195
rs2440650	8	80637159	-0.000601905	0.000449931	-1.33777	0.180971	-0.00015614	0.000609994	-0.25597	0.797974
rs112424435	8	80638142	-0.00125509	0.00129878	-0.966357	0.333866	-0.00160875	0.00176066	-0.913718	0.360866
rs11997947	8	80638724	0.00154097	0.00090712	1.69875	0.0893677	-0.000166187	0.00122956	-0.13516	0.892485
rs62514876	8	80650900	0.000454456	0.00178676	0.254347	0.799228	-0.00150589	0.00242237	-0.621658	0.534167
rs2979710	8	80652442	0.000149247	0.000637025	0.234288	0.814762	-0.00066854	0.000863502	-0.774219	0.438802
rs2467775	8	80661452	0.000365256	0.00057255	0.637946	0.523509	0.000193832	0.00077607	0.249761	0.802773
rs7001073	8	80662086	0.000569106	0.000655242	0.868543	0.385098	0.00214033	0.000888488	2.40896	0.0159988
rs6473176	8	80664160	-0.000401201	0.00059072	-0.679174	0.497028	-0.000128107	0.000800089	-0.160116	0.87279
rs61753715	8	80677527	0.00275241	0.00209528	1.31362	0.188974	0.00393532	0.00284016	1.3856	0.165871
rs79723049	8	80678062	-0.00102585	0.00159747	-0.642167	0.520765	-0.00152805	0.00216498	-0.705805	0.48031
rs2440624	8	80678427	-1.41e-05	0.000579848	-0.0243814	0.980548	-0.000710156	0.000785832	-0.903699	0.366156
rs77990110	8	80683826	0.000375228	0.000944576	0.397246	0.691187	0.000139286	0.00128047	0.108778	0.913379
rs2956252	8	80684881	0.000183457	0.000473315	0.3876	0.698312	-0.000833821	0.000641592	-1.29961	0.193735
rs78051831	8	80687280	0.000700342	0.000919425	0.761717	0.44623	-0.00141116	0.00124632	-1.13226	0.257527
rs72684749	8	80689967	-0.00109729	0.000663611	-1.65351	0.098228	-0.000986498	0.000899611	-1.09658	0.272825
rs61494295	8	80693703	-0.000517656	0.000695502	-0.744291	0.456701	-0.000501237	0.000942722	-0.531691	0.59494
rs2467797	8	80710104	0.000254774	0.000500802	0.508731	0.610941	0.00226679	0.000678959	3.33862	0.000842051
rs62514916	8	80712059	-6.97e-05	0.000498649	-0.139818	0.888804	-0.00149219	0.000676149	-2.2069	0.0273218
rs2278667	8	80714935	-0.000390099	0.000839078	-0.464913	0.641994	-0.00156981	0.00113718	-1.38044	0.167452
rs74322230	8	80716019	-0.000140645	0.00203888	-0.0689815	0.945004	-0.00130901	0.00276352	-0.473676	0.635731
rs2467788	8	80722146	0.00173158	0.00199093	0.869734	0.384446	0.000444886	0.00269903	0.164832	0.869077
rs80133464	8	80726134	0.000452798	0.00168544	0.268652	0.788198	-0.00170412	0.00228527	-0.745697	0.455851
rs3851538	8	80729911	0.000175342	0.00187782	0.0933753	0.925606	-0.0014793	0.00254475	-0.581313	0.56103
rs10110615	8	80733696	0.000187775	0.000470248	0.399311	0.689665	-0.00141796	0.000637446	-2.22443	0.0261199
rs2467771	8	80737804	-0.00167133	0.00187461	-0.891559	0.37263	-0.00224121	0.00254061	-0.882157	0.377693
rs4740005	8	80738751	0.000434825	0.000432714	1.00488	0.314956	0.00191337	0.000586644	3.26155	0.00110818
rs2467769	8	80739345	0.000284258	0.000535332	0.530993	0.595424	0.00230618	0.000725805	3.17741	0.00148613
rs72684770	8	80741068	-0.000300653	0.000657532	-0.457245	0.647495	-0.000785228	0.000891411	-0.880882	0.378383
rs34315280	8	80742994	0.000102748	0.000901945	0.113918	0.909303	0.00142766	0.00122283	1.16751	0.243007
rs12678858	8	80743773	-0.000678421	0.00065899	-1.02949	0.303252	-0.000928597	0.000893281	-1.03953	0.298557
rs12677232	8	80744651	-0.00100899	0.00063033	-1.60073	0.109438	-0.000744851	0.00085445	-0.871732	0.383355
rs2467762	8	80746904	0.000234984	0.000514398	0.456814	0.647805	0.00154566	0.000697564	2.21579	0.0267063
rs7000360	8	80751735	0.000511424	0.000485665	1.05304	0.292324	-0.000680529	0.000658173	-1.03397	0.301152
rs921550	8	80763901	0.000192565	0.000467993	0.41147	0.680728	4.78e-05	0.000634599	0.0752648	0.940004
rs73693536	8	80766204	0.000215492	0.00113208	0.190351	0.849035	-0.00298812	0.0015347	-1.94704	0.0515311
rs56807310	8	80766286	-0.0005578	0.000652531	-0.854826	0.392648	-0.00109543	0.000884803	-1.23805	0.215698
rs390691	8	80766354	1.92e-05	0.000435745	0.0441283	0.964802	0.000502493	0.000590689	0.85069	0.394942
rs13267545	8	80769781	0.0009137	0.000679678	1.34431	0.178848	0.00217283	0.000921342	2.35833	0.0183579
rs78719533	8	80769811	0.000864824	0.00161402	0.535819	0.592084	-0.000869327	0.00218849	-0.397227	0.6912
rs12676797	8	80771968	0.000142755	0.000436444	0.327087	0.743602	0.00041807	0.000591635	0.706634	0.479794
rs77975479	8	80772187	0.000637847	0.000794475	0.802853	0.42206	0.00131217	0.00107703	1.21832	0.223104
rs4740030	8	80775108	-8.84e-05	0.000441208	-0.200255	0.841281	0.000666668	0.000598139	1.11457	0.265036
rs72684782	8	80775289	-0.000700452	0.000949047	-0.738059	0.460479	-0.00186886	0.00128717	-1.45191	0.146528
rs7001258	8	80779860	0.00013808	0.00134044	0.103011	0.917955	0.0033557	0.0018173	1.84653	0.0648156
rs118133222	8	80781094	0.000656926	0.00163944	0.400701	0.68864	-0.000159761	0.00222217	-0.0718943	0.942686
rs6473185	8	80782703	0.000247184	0.00111941	0.220817	0.825235	-0.00150887	0.00151783	-0.994096	0.320177
rs7814833	8	80789240	-0.000210676	0.000446193	-0.472164	0.63681	-0.000395647	0.000604813	-0.654164	0.513007
rs72683977	8	80789667	0.0031965	0.00205092	1.55857	0.1191	0.000193085	0.0027795	0.0694675	0.944618
rs79026823	8	80790411	-0.000192062	0.000825384	-0.232694	0.815999	-0.00109595	0.00111903	-0.979372	0.327397
rs7832077	8	80795685	0.000371617	0.000783376	0.474379	0.63523	-0.00191124	0.00106185	-1.79991	0.0718763
rs114990161	8	80798325	0.00116916	0.00168968	0.691941	0.488975	-0.00497893	0.00229095	-2.1733	0.0297586
rs7825524	8	80799543	-0.000244405	0.000881083	-0.277392	0.78148	-0.00337969	0.00119429	-2.82986	0.00465709
rs117895921	8	80809452	1.66e-05	0.00198384	0.00837061	0.993321	0.00563057	0.00268942	2.0936	0.0362961
rs189942152	8	80821056	0.000476508	0.00208225	0.228842	0.818991	-0.00203863	0.00282368	-0.721974	0.470311
rs17457208	8	80822204	-0.0012375	0.00179268	-0.690308	0.490001	-0.00367417	0.00243012	-1.51193	0.130553
rs73693588	8	80823656	-0.000573918	0.000496423	-1.15611	0.247638	0.000695317	0.000673024	1.03312	0.301547
rs17457277	8	80825924	-0.00111252	0.000760433	-1.463	0.143468	0.000435317	0.00103098	0.422237	0.672852
rs117239189	8	80829042	-0.000362575	0.00121622	-0.298116	0.765615	-0.00196576	0.00164925	-1.19191	0.233298
rs12547321	8	80830034	-6.26e-05	0.000448392	-0.139647	0.888939	-0.000517067	0.000607952	-0.850507	0.395044
rs74905804	8	80839486	-0.000752133	0.00104317	-0.721006	0.470906	0.000929543	0.00141415	0.657317	0.510977
rs9298332	8	80845186	-0.000255824	0.000475179	-0.538374	0.590319	-0.000538016	0.000644163	-0.835217	0.403596
rs7008017	8	80849850	-0.00203208	0.00148769	-1.36594	0.17196	-0.00045567	0.00201685	-0.225931	0.821255
rs66822196	8	80850328	0.000311698	0.000931554	0.3346	0.737927	0.000680527	0.00126309	0.538778	0.590041
rs2123269	8	80856693	-0.000186628	0.000455145	-0.410041	0.681776	-0.000620989	0.0006171	-1.0063	0.314271
rs77459362	8	80857519	-0.000819498	0.00135561	-0.604525	0.545495	-0.00450117	0.00183748	-2.44965	0.0143001
rs114827763	8	80863967	-0.00129944	0.00140215	-0.926748	0.354058	0.00192538	0.00189992	1.0134	0.310869
rs74673629	8	80904999	0.000852263	0.00117591	0.724768	0.468595	-0.000830448	0.00159457	-0.520798	0.602508
rs7014295	8	80909229	-0.000265124	0.000452936	-0.585345	0.558316	-0.00105851	0.000614176	-1.72347	0.0848053
rs72683999	8	80927470	-0.000953419	0.00138499	-0.688394	0.491205	0.00341095	0.00187743	1.81682	0.0692449
rs6988243	8	80936067	1.38e-05	0.000637321	0.0216112	0.982758	-1.96e-05	0.00086397	-0.0226606	0.981921
rs75680975	8	80936542	0.00157137	0.00209379	0.750494	0.452958	0.00613654	0.00283799	2.16228	0.0305971
rs12156383	8	80939650	-0.000454131	0.000484635	-0.937058	0.348729	0.000879472	0.000657	1.33862	0.180696
rs118182320	8	80951882	0.000657523	0.00204143	0.322089	0.747385	-0.00147735	0.00276842	-0.533644	0.593588
rs77565772	8	80955284	-0.00132159	0.00143568	-0.920535	0.357294	-0.00526738	0.00194632	-2.70633	0.00680355
rs117512671	8	80963270	-0.00307269	0.00166913	-1.8409	0.0656378	-0.00486851	0.00226207	-2.15224	0.0313792
rs55918439	8	80967345	3.71e-05	0.000435586	0.0851945	0.932107	-0.000786204	0.000590517	-1.33138	0.183064
rs35584545	8	80976802	-0.0023554	0.0016915	-1.39249	0.163774	-0.00577916	0.00229303	-2.52032	0.0117253
rs35099105	8	80976814	0.00127907	0.00139232	0.918662	0.358273	0.00306196	0.00188668	1.62294	0.104604
rs67179492	8	80979571	-0.000112672	0.000929147	-0.121264	0.903482	0.00054645	0.00125969	0.433798	0.664435
rs16907431	8	80980045	-0.000322493	0.0018317	-0.176062	0.860245	0.000697077	0.0024833	0.280706	0.778936
rs11984461	8	80980662	0.00019045	0.000432459	0.440388	0.659656	-0.000978399	0.000586113	-1.6693	0.0950589
rs1025187	8	80981317	-0.000281718	0.000522306	-0.539373	0.58963	0.000593955	0.000708085	0.838819	0.401571
rs72686012	8	80983890	0.00129805	0.00138376	0.93806	0.348214	0.00318208	0.0018752	1.69693	0.0897102
rs75963631	8	80985713	-0.000975167	0.00182789	-0.533493	0.593693	0.00154789	0.00247928	0.62433	0.532411
rs74389124	8	80991271	0.0013961	0.00125826	1.10955	0.267192	0.00124889	0.00170551	0.732266	0.464007
rs7016153	8	80992223	0.000415585	0.000434294	0.95692	0.338609	-0.000767648	0.000589048	-1.3032	0.192507
rs78243626	8	80992442	-0.00031702	0.00126777	-0.250061	0.80254	-0.000219396	0.00171879	-0.127645	0.89843
rs117713904	8	80993548	0.000586149	0.00137704	0.425659	0.670357	-8.85e-05	0.001867	-0.0473988	0.962195
rs17459080	8	80994801	-0.000382093	0.000436193	-0.875972	0.381046	0.000177197	0.00059141	0.299619	0.764468
rs72686015	8	80996541	0.00247051	0.00163882	1.50749	0.131686	0.00177291	0.00222162	0.798028	0.424855
rs78242549	8	80998004	0.00218981	0.0015847	1.38185	0.16702	0.00431992	0.00214818	2.01096	0.0443301
rs76345435	8	81000500	-0.000242312	0.000578293	-0.419014	0.675207	0.00082733	0.000783886	1.05542	0.291233
rs74554410	8	81001795	-0.00141707	0.0011595	-1.22214	0.221657	-0.00293227	0.00157172	-1.86564	0.0620924
rs78812051	8	81004917	-0.000726562	0.00160438	-0.452862	0.650648	-0.00148657	0.00217495	-0.683498	0.494293
rs6986515	8	81007851	0.000155095	0.000486184	0.319005	0.749723	0.000201643	0.000659083	0.305945	0.759646
rs117698623	8	81011534	0.000371336	0.00145973	0.254387	0.799197	-0.00150591	0.00197931	-0.760826	0.446761
rs1465506	8	81015334	0.000313328	0.000429607	0.729336	0.465797	-0.00074266	0.00058258	-1.27478	0.20239
rs117826817	8	81015968	-0.00251047	0.00168207	-1.49249	0.135571	-0.00412779	0.00228015	-1.81032	0.0702478
rs4740110	8	81020182	0.00022771	0.00043043	0.529028	0.596786	0.000544169	0.000583501	0.932593	0.351031
rs7011637	8	81025007	0.000314795	0.000436448	0.721266	0.470746	0.000649137	0.000591114	1.09816	0.272136
rs62516090	8	81042282	-0.000935066	0.000763628	-1.2245	0.220763	-0.000167609	0.00103523	-0.161905	0.871381
rs72686038	8	81044808	-4.23e-05	0.000787177	-0.0537899	0.957103	0.000159079	0.00106679	0.14912	0.881459
rs116886562	8	81044903	0.000620635	0.00127321	0.487457	0.625935	0.00125478	0.0017267	0.726689	0.467417
rs79258831	8	81052502	0.00103346	0.00181724	0.568699	0.569561	-0.00195399	0.00246329	-0.793244	0.427636
rs7840822	8	81055129	0.000174789	0.000431172	0.405382	0.685197	0.000617508	0.000584428	1.0566	0.290694
rs78564272	8	81056660	-0.000413421	0.00167115	-0.247388	0.804608	0.00430181	0.00226553	1.89881	0.0575899
rs117534071	8	81057640	-0.000338025	0.00120049	-0.281573	0.778271	-0.00152214	0.00162756	-0.935227	0.349672
rs7828135	8	81058819	0.00115613	0.00130146	0.888336	0.374361	0.000738669	0.0017645	0.418629	0.675488
rs117072940	8	81063750	-0.00270023	0.0017939	-1.50523	0.132267	-0.00179683	0.00243195	-0.738843	0.460003
rs117995488	8	81070612	-8.18e-05	0.0010404	-0.0785822	0.937365	-0.00129203	0.00141036	-0.916101	0.359614
rs78531278	8	81082936	0.00172448	0.00147071	1.17254	0.240979	0.000732535	0.00199392	0.367385	0.713332
rs17461032	8	81083077	0.00012108	0.0004676	0.25894	0.795682	0.000304765	0.000633773	0.480875	0.630606
rs7816202	8	81084798	0.000540615	0.000895118	0.603959	0.545871	0.00104161	0.00121405	0.857962	0.390914
rs73693143	8	81084799	0.000408211	0.000905035	0.451044	0.651958	0.000980219	0.00122673	0.79905	0.424262
rs113164177	8	81085909	0.000987612	0.00161749	0.610585	0.541475	1.65e-05	0.00219421	0.00751278	0.994006
rs117178280	8	81088106	-0.00161528	0.00124492	-1.2975	0.194461	-0.00329367	0.00168766	-1.95162	0.050984
rs117457332	8	81088386	0.000592822	0.00156666	0.378399	0.705134	0.00168956	0.00212338	0.795693	0.426211
rs77603276	8	81093564	0.000193944	0.00049479	0.391972	0.695079	-2.11e-05	0.000670568	-0.0314377	0.974921
rs7839986	8	81095371	0.00100109	0.000698652	1.43288	0.151893	0.000709798	0.000947195	0.749369	0.453636
rs998731	8	81095395	3.86e-05	0.000427522	0.0902696	0.928073	0.000135552	0.000579642	0.233855	0.815097
rs79090985	8	81099247	0.00247388	0.00120638	2.05066	0.0403006	-0.000851158	0.00163627	-0.520183	0.602937
rs58078257	8	81099829	0.00143611	0.00156236	0.91919	0.357997	0.000469718	0.00211854	0.221718	0.824534
rs66879188	8	81125974	-4.35e-05	0.000455835	-0.0955384	0.923887	0.000341214	0.000617978	0.552146	0.580849
rs4739730	8	81159529	-3.53e-05	0.00047124	-0.0748335	0.940347	-0.000591628	0.000639027	-0.925826	0.354537
rs4412411	8	81160544	9.44e-05	0.0013003	0.0725749	0.942144	-0.00021893	0.00176324	-0.124163	0.901186
rs73691353	8	81166506	0.00358285	0.00193086	1.85557	0.0635158	-0.00064705	0.0026166	-0.247287	0.804686
rs4474064	8	81172024	0.000165352	0.000443467	0.372862	0.709251	-0.000547834	0.000601231	-0.911187	0.362197
rs72686083	8	81198757	0.000121588	0.00103005	0.11804	0.906036	0.00160444	0.00139646	1.14893	0.250586
rs7842724	8	81213670	5.79e-05	0.00044477	0.130104	0.896484	-0.000326651	0.00060339	-0.541361	0.588259
rs34557301	8	81215710	-0.000340508	0.000864574	-0.393844	0.693696	0.000449911	0.0011718	0.383948	0.701017
rs117989789	8	81217907	-0.0012292	0.00119225	-1.03099	0.302546	0.00170145	0.00161698	1.05224	0.292691
rs13277346	8	81220185	0.000483935	0.00046129	1.04909	0.294137	-0.000307469	0.000625268	-0.491739	0.622904
rs7007289	8	81225344	-0.000194606	0.0013471	-0.144463	0.885135	-0.000847142	0.00182614	-0.463898	0.642721
rs73261667	8	81233303	-0.000378436	0.00141227	-0.267962	0.788729	0.00185297	0.00191417	0.968029	0.33303
rs10090469	8	81233967	-0.000452462	0.00061854	-0.7315	0.464475	-0.000331137	0.000838437	-0.394946	0.692883
rs73261674	8	81237546	9.15e-05	0.00103776	0.0881771	0.929736	0.000437662	0.00140637	0.311199	0.75565
rs34400221	8	81243177	-0.00118433	0.000719749	-1.64547	0.0998733	-0.000283964	0.000975756	-0.29102	0.771036
rs7001142	8	81244658	0.000947048	0.00149106	0.635149	0.525332	-0.000648904	0.00202136	-0.321023	0.748193
rs79926851	8	81244863	0.00088289	0.00141722	0.622974	0.533302	-0.00170158	0.00192128	-0.885647	0.375808
rs13275219	8	81259826	0.00033916	0.000449075	0.755242	0.450105	-0.000225589	0.000608763	-0.370569	0.710959
rs16907619	8	81276966	6.8e-05	0.00132815	0.0512288	0.959143	-0.00120085	0.00180048	-0.666963	0.504796
rs16907623	8	81280056	-0.000648543	0.00143195	-0.452907	0.650616	0.00157884	0.00194176	0.8131	0.416161
rs117306185	8	81289539	-0.00254856	0.00172656	-1.47609	0.13992	7.72e-05	0.00234093	0.0329767	0.973693
rs11776280	8	81289897	0.000374442	0.00130294	0.287382	0.77382	0.000375634	0.00176569	0.212741	0.831529
rs58833941	8	81291203	-0.000351662	0.00143306	-0.245393	0.806152	0.00169081	0.00194212	0.870599	0.383974
rs1543857	8	81295224	0.000475716	0.000437727	1.08679	0.277132	0.000538386	0.00059329	0.907459	0.364165
rs17553761	8	81295820	-0.0011977	0.00129219	-0.926878	0.353991	-0.00382771	0.00175141	-2.1855	0.0288529
rs79094411	8	81299114	-0.000204318	0.00160961	-0.126936	0.898991	0.000964988	0.00218269	0.442109	0.658411
rs4739739	8	81304576	0.000539981	0.000432081	1.24972	0.211402	0.000257837	0.000586157	0.439877	0.660026
rs10808842	8	81307007	0.000711717	0.000460216	1.54648	0.121989	0.000287492	0.000623968	0.460748	0.64498
rs28582689	8	81308960	0.000713381	0.000429512	1.66091	0.096732	0.000328524	0.000582178	0.564302	0.572549
rs75911983	8	81309388	-0.000683759	0.00115118	-0.593963	0.552538	-0.00114674	0.00156032	-0.734937	0.462378
rs78083997	8	81313230	-0.000495993	0.000805652	-0.615642	0.538131	-0.00034664	0.00109224	-0.317367	0.750966
rs72688039	8	81315033	-0.00103817	0.000943151	-1.10074	0.27101	-0.000232603	0.00127869	-0.181908	0.855655
rs28661389	8	81315490	0.000704009	0.000439598	1.60148	0.109271	0.000266788	0.000595868	0.44773	0.654349
rs16907659	8	81320578	2.69e-05	0.000727903	0.0369886	0.970494	-0.000648417	0.000986658	-0.657185	0.511062
rs117574829	8	81322383	-0.000506457	0.00137022	-0.369617	0.711668	-0.00144569	0.00185771	-0.77821	0.436446
rs118024533	8	81322594	-0.000511253	0.00193914	-0.263649	0.792051	0.00191828	0.00262933	0.729571	0.465653
rs55753151	8	81332361	-2.87e-05	0.00111798	-0.025713	0.979486	-0.000390954	0.00151561	-0.257952	0.796444
rs17554231	8	81332842	-0.000348151	0.000609536	-0.571174	0.567882	-0.000494626	0.000826296	-0.598606	0.549436
rs12545933	8	81333371	0.000361188	0.0004489	0.804608	0.421047	-5.48e-05	0.00060862	-0.0899737	0.928308
rs10216789	8	81333598	-0.000488823	0.000587431	-0.832136	0.405333	0.000664142	0.00079653	0.833794	0.404398
rs77717708	8	81333661	0.0029994	0.00170588	1.75827	0.0787018	0.000699351	0.00231182	0.302511	0.762263
rs272604	8	81335062	0.00133951	0.000703559	1.90391	0.0569228	0.000295475	0.000953501	0.309884	0.756649
rs10096896	8	81337595	-0.000167768	0.00050459	-0.332484	0.739524	0.000184559	0.000684508	0.269622	0.787451
rs28535341	8	81340573	0.000649426	0.000774756	0.838233	0.401901	-0.000619397	0.00105049	-0.589628	0.55544
rs76404338	8	81346119	0.00246219	0.00137687	1.78825	0.0737368	-0.000181591	0.00186638	-0.0972957	0.922492
rs142794645	8	81346221	-0.000670367	0.00153856	-0.43571	0.663047	-0.00366731	0.00208601	-1.75805	0.0787397
rs62515066	8	81348083	-0.00243391	0.00149927	-1.6234	0.104506	-0.000518125	0.00203307	-0.254849	0.79884
rs58061526	8	81350150	0.000877377	0.00071753	1.22277	0.221416	-0.000936098	0.000972375	-0.962692	0.335703
rs76592669	8	81374968	0.0013971	0.000899961	1.5524	0.120568	0.000143438	0.00121987	0.117584	0.906397
rs12549401	8	81375400	-0.00108848	0.000939457	-1.15863	0.24661	0.0027702	0.00127362	2.17506	0.0296266
rs396760	8	81377803	0.00138229	0.000467582	2.95626	0.00311419	0.00116171	0.000633817	1.83288	0.066822
rs72688064	8	81378341	2.74e-05	0.00121362	0.0226094	0.981962	0.00028104	0.001645	0.170845	0.864346
rs78817559	8	81381732	1.81e-05	0.00104842	0.0173102	0.986189	-0.000352383	0.00142138	-0.247916	0.804199
rs78289944	8	81395610	0.00124873	0.000911807	1.36951	0.170842	-5.07e-05	0.00123595	-0.0410325	0.96727
rs201355421	8	81399152	-0.000288687	0.00156203	-0.184816	0.853374	-0.000687253	0.00211748	-0.324561	0.745513
rs445036	8	81408409	0.00132687	0.000472249	2.80969	0.00495918	0.00117326	0.000640147	1.8328	0.0668328
rs76844715	8	81415568	0.000436463	0.000880571	0.495659	0.620135	-0.00107957	0.00119378	-0.904326	0.365823
Affx-32665985	8	81416418	-0.00325743	0.00171418	-1.90028	0.0573967	-0.00451064	0.00232329	-1.94149	0.0521994
rs76767219	8	81426196	0.00171295	0.00116716	1.46762	0.142208	-0.00107625	0.00158242	-0.680134	0.49642
rs147305104	8	81426293	0.0018416	0.000505385	3.64395	0.00026853	0.000608285	0.000685184	0.887768	0.374666
rs77949857	8	81428915	-0.00272309	0.00158739	-1.71545	0.0862637	0.00112694	0.00215212	0.52364	0.600529
rs56361906	8	81439113	-0.000571739	0.00101227	-0.564811	0.572203	-0.000722513	0.00137202	-0.526606	0.598468
rs78446248	8	81443461	-0.000730715	0.00113774	-0.64225	0.520711	-0.00165281	0.00154247	-1.07153	0.28393
rs6988765	8	81447148	-0.000121182	0.000906367	-0.133701	0.893639	0.00216165	0.00122854	1.75953	0.0784885
rs118027981	8	81449076	0.000231649	0.00135949	0.170394	0.8647	-0.00239763	0.00184244	-1.30134	0.193144
rs381349	8	81451995	-0.000372028	0.000688626	-0.540246	0.589028	-0.00149119	0.000933441	-1.59752	0.110151
rs112679333	8	81452090	2.01e-05	0.00157649	0.0127781	0.989805	-0.000770181	0.00213748	-0.360322	0.718606
rs446027	8	81452333	0.000803291	0.000460434	1.74464	0.0810485	0.000807974	0.000624299	1.29421	0.195594
rs80208074	8	81457859	-0.00132862	0.00106198	-1.25108	0.210907	-0.000722005	0.00143936	-0.501615	0.615938
rs440837	8	81461974	0.000949763	0.000534122	1.77818	0.0753757	0.00174402	0.000724052	2.4087	0.01601
rs272594	8	81470120	-0.000363161	0.000631368	-0.575197	0.565159	0.00152435	0.000855824	1.78114	0.07489
rs17556658	8	81473302	0.0012158	0.00129282	0.940426	0.347	-0.000457712	0.00175249	-0.261177	0.793956
rs1978564	8	81477367	-0.00115188	0.00125713	-0.916276	0.359523	-0.00187986	0.00170389	-1.10328	0.269907
rs56328869	8	81480911	0.000315728	0.000756341	0.417441	0.676356	0.00130838	0.00102521	1.27621	0.201883
rs384026	8	81485611	-0.000666716	0.000437822	-1.5228	0.127809	0.00158317	0.000593493	2.66755	0.00764109
rs56085355	8	81491456	-0.000507115	0.00122503	-0.41396	0.678904	-0.000414262	0.0016607	-0.24945	0.803013
rs62515087	8	81492583	-0.000924732	0.000693116	-1.33417	0.18215	2.64e-05	0.000939699	0.0280789	0.977599
rs7836465	8	81495924	0.000233631	0.000848939	0.275203	0.78316	0.00133531	0.00115126	1.15987	0.246102
rs17557173	8	81498662	-0.00101971	0.000637887	-1.59857	0.109918	0.000158746	0.000864794	0.183565	0.854355
rs77744656	8	81500286	-0.000904767	0.0015687	-0.576762	0.564101	-0.000684778	0.00212648	-0.322024	0.747435
rs56282088	8	81502336	0.000948187	0.00167547	0.565924	0.571446	0.0018215	0.00227161	0.801854	0.422638
rs4739754	8	81503085	-0.00131066	0.000551391	-2.37701	0.0174542	0.00066843	0.000747624	0.894072	0.371284
rs117064419	8	81507081	0.00100408	0.00105659	0.9503	0.341961	-0.000498182	0.00143292	-0.34767	0.728088
rs17557397	8	81509555	0.00100703	0.000638122	1.57812	0.114539	0.000725765	0.000865534	0.838517	0.401741
rs11985060	8	81522209	0.000199724	0.000617445	0.323469	0.74634	0.00059102	0.000837468	0.705722	0.480362
rs72689757	8	81527749	-0.000392785	0.00115648	-0.339637	0.73413	-0.0013365	0.00156835	-0.852172	0.394119
rs16907900	8	81528234	-0.000462603	0.000879654	-0.525892	0.598964	-0.002225	0.00119241	-1.86596	0.0620478
rs72689758	8	81528752	0.000248368	0.00144887	0.171422	0.863892	5.49e-05	0.00196401	0.0279709	0.977685
rs62515106	8	81534961	0.000933982	0.000444866	2.09947	0.0357764	0.000906629	0.000603249	1.50291	0.132863
rs62515108	8	81546628	-0.00231252	0.00136078	-1.69941	0.0892427	-0.000450216	0.00184488	-0.244036	0.807203
rs2291163	8	81548339	-0.00277744	0.00165394	-1.67929	0.0930973	0.000864455	0.00224163	0.385637	0.699766
rs7845228	8	81554302	-0.000581488	0.000539032	-1.07876	0.280694	0.000163741	0.000730646	0.224104	0.822677
rs6996954	8	81582148	-0.00180258	0.000700317	-2.57394	0.0100553	-0.00160528	0.000949203	-1.69118	0.0908028
rs35400563	8	81586348	0.00143117	0.00078849	1.81508	0.0695127	-4.12e-05	0.00106907	-0.0385462	0.969252
rs72671911	8	81587113	-0.000489231	0.000701812	-0.697097	0.485743	-0.000658795	0.000951371	-0.692469	0.488644
rs117001199	8	81587686	0.000843461	0.00173372	0.486503	0.626611	0.00438358	0.00234995	1.86539	0.0621272
rs74876351	8	81588870	-0.0023362	0.00166869	-1.40002	0.161509	0.000453368	0.0022619	0.200437	0.841139
rs112788796	8	81605989	-0.00282926	0.00149578	-1.8915	0.0585587	0.00081298	0.00202794	0.400889	0.688502
rs79708718	8	81611090	0.00231462	0.00161433	1.4338	0.151631	-0.00250697	0.00218849	-1.14552	0.251994
rs117394076	8	81616401	-0.000719128	0.00124439	-0.577898	0.563334	7.66e-05	0.00168742	0.0454025	0.963787
rs112708448	8	81620340	-0.000288967	0.00164817	-0.175326	0.860824	-0.00220098	0.00223419	-0.985136	0.324558
rs117657589	8	81623335	-0.00160391	0.00155334	-1.03255	0.301815	-0.0033506	0.00210534	-1.59148	0.111503
rs117620541	8	81629971	-0.00178821	0.00140014	-1.27717	0.201545	7.31e-05	0.00189779	0.0385405	0.969257
rs144489095	8	81632047	-0.00162416	0.00162859	-0.997279	0.31863	7e-05	0.00220769	0.0316916	0.974718
rs72671919	8	81681179	0.0017034	0.000720176	2.36526	0.0180181	0.000862845	0.000976477	0.88363	0.376897
rs76982774	8	81697147	-0.00223353	0.00176908	-1.26253	0.206758	-0.00733509	0.00239919	-3.05732	0.00223347
rs7006546	8	81705396	-0.00120119	0.000611035	-1.96582	0.0493203	-0.00206203	0.000828266	-2.48957	0.0127902
rs116892168	8	81709386	-0.00121203	0.00142726	-0.849195	0.395773	0.000234878	0.00193522	0.12137	0.903398
rs17474394	8	81723114	-0.000579504	0.0013385	-0.432949	0.665052	0.00300521	0.00181502	1.65574	0.0977746
rs76681154	8	81726787	-0.00176294	0.00158634	-1.11133	0.266429	0.00129757	0.00215023	0.603454	0.546207
rs72671926	8	81731419	0.000884955	0.00130879	0.67616	0.49894	-0.000859962	0.00177504	-0.484475	0.628049
rs76946802	8	81733554	-0.000718286	0.00088485	-0.81176	0.41693	-0.00248291	0.00119942	-2.0701	0.038444
rs3907424	8	81733727	-0.00118115	0.000613188	-1.92624	0.0540757	-0.00198605	0.000831046	-2.38982	0.0168574
rs1199029	8	81758439	-0.0020389	0.00128864	-1.58221	0.113602	-0.00316269	0.0017466	-1.81077	0.0701768
rs16908092	8	81765259	0.000999183	0.00118864	0.84061	0.400567	0.000730254	0.0016112	0.453237	0.650379
rs1199028	8	81771461	-0.000291571	0.000494755	-0.589324	0.555644	-0.00113143	0.000670823	-1.68663	0.0916751
rs116939210	8	81776870	0.00090972	0.00152385	0.596989	0.550515	0.0033472	0.00206586	1.62024	0.105181
rs11774925	8	81797422	0.00150188	0.00088656	1.69406	0.0902555	0.000259959	0.00120193	0.216285	0.828766
rs7834840	8	81822519	0.000105846	0.000428751	0.246872	0.805008	-0.000725051	0.000581417	-1.24704	0.212383
rs79060316	8	81827316	0.00073311	0.00167594	0.437432	0.661799	-0.000528121	0.00227089	-0.232561	0.816102
rs78669804	8	81833493	0.00115668	0.000794595	1.45569	0.14548	-0.000339648	0.00107735	-0.315264	0.752561
rs117562850	8	81836363	0.00229068	0.0010759	2.12909	0.033248	0.00219554	0.00145833	1.50552	0.132192
rs117469070	8	81837172	-0.00104552	0.00121702	-0.859081	0.390296	0.000925272	0.00164978	0.560847	0.574902
rs72671968	8	81842065	-0.000755888	0.000822061	-0.919504	0.357833	-0.000169629	0.00111431	-0.152228	0.879007
rs4739772	8	81842469	-0.000499157	0.000490968	-1.01668	0.309307	-0.00103861	0.000665761	-1.56004	0.118752
rs10504727	8	81846682	0.000852141	0.00061137	1.39382	0.163373	-7.65e-05	0.00082886	-0.0922366	0.92651
rs6981740	8	81846721	0.00255902	0.0016794	1.52378	0.127566	0.00121126	0.00227658	0.532051	0.594691
rs6997147	8	81848203	-0.00135557	0.000444903	-3.04689	0.00231244	-0.00161636	0.000603217	-2.67956	0.00737223
rs12679573	8	81861220	-0.00104256	0.000473071	-2.20382	0.0275379	-0.00116943	0.000641259	-1.82365	0.0682054
rs113976091	8	81870786	-0.00174027	0.00102266	-1.70171	0.08881	-0.00381051	0.00138591	-2.74946	0.00596974
rs2028814	8	81870851	-0.00107008	0.000524566	-2.03993	0.041358	-0.00163816	0.000711009	-2.30399	0.0212238
rs72674007	8	81873395	0.000447247	0.00209611	0.21337	0.831039	-0.00279124	0.00284184	-0.982197	0.326004
rs877419	8	81873396	-0.000670662	0.000426661	-1.57189	0.115978	-0.00143893	0.000578594	-2.48694	0.0128854
rs11994852	8	81874858	-0.00240136	0.00115155	-2.08534	0.0370395	-0.00473477	0.00156142	-3.03236	0.00242674
rs920983	8	81878670	-0.000997612	0.000433841	-2.29949	0.021478	-0.00189578	0.000588213	-3.22296	0.00126889
rs34726637	8	81879049	-0.00118749	0.00129827	-0.914674	0.360364	-0.00243344	0.00176029	-1.38241	0.166848
rs11743	8	81880096	0.000455587	0.000962455	0.47336	0.635957	-0.000833618	0.00130498	-0.638797	0.522955
Affx-32670877	8	81880253	-0.00128581	0.000530248	-2.42492	0.0153123	-0.00205451	0.000718836	-2.85812	0.00426195
rs3739342	8	81882850	-0.000162318	0.000752693	-0.215649	0.829261	-0.00269616	0.0010202	-2.64278	0.00822315
rs1445560	8	81885077	-0.00040013	0.000439831	-0.909737	0.362962	-0.00100404	0.000596176	-1.68414	0.0921559
rs7017984	8	81886686	5.91e-05	0.000780844	0.0756268	0.939716	-0.00267346	0.00105827	-2.52626	0.011529
rs7012200	8	81891232	-8.74e-05	0.000458654	-0.190585	0.848851	-0.000639428	0.000622216	-1.02766	0.304109
rs6473257	8	81891362	-0.000245199	0.000490025	-0.50038	0.616808	-0.000465285	0.000664274	-0.700442	0.483652
rs999450	8	81896336	-0.00016157	0.000763948	-0.211494	0.832502	-0.000381137	0.00103545	-0.368089	0.712807
rs7009399	8	81903007	-0.000539124	0.000538183	-1.00175	0.316466	4.85e-05	0.000729577	0.066457	0.947014
rs2016465	8	81905397	-0.00056257	0.000467683	-1.20289	0.229021	-0.000377923	0.000633961	-0.59613	0.551089
rs61555962	8	81907672	0.000182713	0.000683383	0.267365	0.789188	-0.000511805	0.000926318	-0.552516	0.580596
rs7837092	8	81907920	6.49e-06	0.0014334	0.00452795	0.996387	-0.00163474	0.00194295	-0.841369	0.400142
rs16908275	8	81909076	0.000179536	0.00043732	0.410536	0.681413	-0.000237455	0.000593008	-0.400425	0.688844
rs7818013	8	81911211	0.000664241	0.000664327	0.99987	0.317374	0.000817614	0.000900619	0.907836	0.363966
rs118147902	8	81926239	6.78e-05	0.00134771	0.050338	0.959853	0.00326715	0.00182676	1.78849	0.0736974
rs1347756	8	81930070	0.000221873	0.000447561	0.495739	0.620079	0.0010563	0.000606705	1.74104	0.081678
rs6473260	8	81946437	0.000505022	0.000489256	1.03222	0.301968	0.000919681	0.000663287	1.38655	0.16558
rs76485256	8	81950218	0.000652087	0.00106739	0.610918	0.541255	-0.0021927	0.00144686	-1.51549	0.12965
rs6983533	8	81952823	-5.89e-05	0.000456639	-0.129044	0.897323	0.000129189	0.000618969	0.208717	0.83467
rs17569592	8	81954395	0.00197732	0.00107808	1.83412	0.0666379	-0.000964609	0.00146161	-0.659965	0.509277
rs16908438	8	81955201	-0.000918709	0.00130881	-0.70194	0.482717	8.31e-05	0.00177434	0.0468171	0.962659
rs2705499	8	81956152	-0.000311002	0.000504526	-0.616424	0.537615	0.000141783	0.000683961	0.207298	0.835778
rs72674042	8	81957205	0.00427852	0.00119061	3.59356	0.00032624	0.00152787	0.00161447	0.94636	0.343966
rs6987322	8	81963536	0.000360783	0.000583683	0.618114	0.5365	-9.42e-05	0.000791761	-0.119038	0.905246
rs78808634	8	81970067	0.000528282	0.000720129	0.733594	0.463197	-0.000925215	0.000976173	-0.947798	0.343233
rs4574807	8	81973259	0.000858803	0.000428484	2.00428	0.0450406	0.000375502	0.000580872	0.646445	0.517992
rs55954933	8	81973931	0.00320879	0.00120671	2.65913	0.00783473	0.000703286	0.00163688	0.42965	0.66745
rs12547360	8	81974291	0.000793385	0.000438505	1.8093	0.0704061	0.000951309	0.00059447	1.60026	0.109541
rs62517873	8	81978515	-0.000248771	0.00126	-0.197437	0.843486	-0.00104545	0.0017078	-0.612159	0.540433
rs76471228	8	81981615	-0.00209699	0.00113595	-1.84602	0.0648898	-0.000840793	0.00153998	-0.545977	0.585082
rs72507541	8	81984232	0.0001466	0.00109987	0.133289	0.893965	0.000869809	0.00149061	0.583526	0.559539
rs4515498	8	81991349	-0.00083384	0.000424714	-1.9633	0.0496125	-0.00051561	0.000575834	-0.895414	0.370567
rs16908533	8	81992495	-5.94e-05	0.00179869	-0.0330107	0.973666	0.000688298	0.00243868	0.282242	0.777758
rs9650271	8	81993196	0.000786873	0.00060278	1.30541	0.191756	0.000126327	0.000817086	0.154607	0.877132
rs34480849	8	81997825	-0.00057362	0.000865125	-0.663049	0.5073	-0.000879431	0.0011728	-0.749858	0.453341
rs73282030	8	82007348	-0.000614408	0.00099048	-0.620313	0.535052	0.00115087	0.00134277	0.857086	0.391398
rs4739784	8	82009043	-0.000829056	0.000426263	-1.94494	0.051783	-0.00112779	0.000578027	-1.9511	0.0510458
rs79781041	8	82011717	0.00192644	0.00211573	0.910535	0.362541	-0.00387583	0.00286781	-1.3515	0.176538
rs28704859	8	82016872	0.000982865	0.00147497	0.666362	0.50518	0.0015936	0.00199989	0.796845	0.425541
rs10504730	8	82017372	0.000434909	0.000595733	0.73004	0.465366	0.000114924	0.000807586	0.142305	0.886839
rs4500045	8	82017932	0.000659679	0.000428715	1.53873	0.12387	-2.98e-05	0.000581244	-0.0512991	0.959087
rs16908611	8	82019143	0.000507116	0.00127373	0.398134	0.690532	-0.00177351	0.00172705	-1.0269	0.304469
rs10097731	8	82027672	0.000268706	0.000606939	0.442723	0.657966	0.000553814	0.000822811	0.673076	0.5009
rs10504733	8	82035097	7.2e-05	0.000476152	0.151169	0.879843	-0.000601399	0.000645405	-0.931817	0.351432
rs28496622	8	82040288	0.000199245	0.00043286	0.460299	0.645302	-3.02e-05	0.000587167	-0.0514572	0.958961
rs72674099	8	82043260	0.000694494	0.00111023	0.625539	0.531618	0.000188195	0.0015052	0.12503	0.9005
rs4483105	8	82047775	-0.00106561	0.000505754	-2.10697	0.0351211	0.00132574	0.000685669	1.93351	0.0531747
rs76377264	8	82047876	0.000489825	0.000469893	1.04242	0.297218	-0.000108369	0.000637031	-0.170116	0.864919
rs116910105	8	82050010	0.000362904	0.00117998	0.307551	0.758424	-8.18e-05	0.00159965	-0.0511157	0.959233
rs7833608	8	82056931	0.000341036	0.000953627	0.35762	0.720628	0.000949332	0.00129425	0.733501	0.463254
rs1544906	8	82059178	-0.00107217	0.000504436	-2.12548	0.0335477	0.00136007	0.000683777	1.98906	0.0466954
rs35725408	8	82064739	-0.000721481	0.00102069	-0.706858	0.479655	0.00279707	0.00138359	2.0216	0.0432184
rs80039223	8	82065338	-0.000136804	0.000924068	-0.148045	0.882307	-0.0027396	0.00125272	-2.18692	0.0287493
rs35264534	8	82083721	0.000625596	0.000621306	1.00691	0.313981	-0.000508086	0.000842435	-0.603116	0.546432
rs4523210	8	82105415	-0.000515903	0.000518752	-0.994507	0.319977	0.000142769	0.000703231	0.203019	0.83912
rs116933177	8	82121672	-2.17e-05	0.00123323	-0.0175911	0.985965	6.78e-06	0.00167234	0.00405386	0.996765
rs11774306	8	82138199	0.00078618	0.00148031	0.531092	0.595355	-0.00186213	0.00200648	-0.928058	0.353378
rs72676552	8	82138246	-0.00191467	0.0014132	-1.35485	0.175467	0.00096809	0.00191746	0.504882	0.613642
rs117399580	8	82140551	-0.000274423	0.0011703	-0.234489	0.814606	-0.000147745	0.00158678	-0.0931097	0.925816
rs12216812	8	82151747	-0.000702586	0.000721888	-0.973262	0.330424	-0.000204523	0.000978604	-0.208994	0.834453
rs34454667	8	82152432	-0.0014784	0.00112578	-1.31322	0.18911	0.000767917	0.00152605	0.503205	0.614821
rs80129758	8	82152448	0.00154526	0.00138544	1.11536	0.264699	-0.000433677	0.00187822	-0.230898	0.817394
rs76174008	8	82156291	0.00190851	0.00147864	1.29072	0.196802	0.000465981	0.00200519	0.232387	0.816238
rs10504737	8	82156582	-0.000126185	0.000636955	-0.198107	0.842961	-0.00075032	0.000863819	-0.868608	0.385062
rs75916034	8	82156937	0.000246766	0.00110611	0.223094	0.823462	7.02e-05	0.00149932	0.0468325	0.962647
rs11984906	8	82160815	-0.000477371	0.000612336	-0.779591	0.435632	-0.000890034	0.000830102	-1.0722	0.283632
rs78874526	8	82162989	-0.00114417	0.000923138	-1.23944	0.215184	0.000219255	0.00125141	0.175207	0.860917
rs78173877	8	82163436	0.00136216	0.00117655	1.15776	0.246964	-0.000435794	0.00159493	-0.273238	0.78467
rs4321959	8	82166254	-0.000340672	0.000462062	-0.737285	0.460949	-0.000705673	0.000626536	-1.12631	0.260036
rs57999769	8	82171118	0.0013977	0.000791758	1.76531	0.0775131	0.000437704	0.00107343	0.407761	0.683449
rs117731799	8	82171737	-0.00164928	0.00110669	-1.49028	0.136151	-0.0014842	0.00150077	-0.988961	0.322683
rs116844167	8	82173365	0.00201329	0.00143033	1.40757	0.159258	-0.00198761	0.00193899	-1.02508	0.305328
rs117115141	8	82177705	0.0017428	0.00160379	1.08668	0.27718	-0.000185357	0.00217471	-0.0852332	0.932076
rs139296499	8	82180675	-0.00174847	0.00111665	-1.56581	0.117393	0.000176804	0.00151374	0.116799	0.907019
rs56210776	8	82182014	-0.00113918	0.00083601	-1.36264	0.172996	-0.00120238	0.00113342	-1.06084	0.288763
rs13265503	8	82187136	0.000158665	0.000567213	0.279726	0.779688	0.000160139	0.000768997	0.208244	0.835039
rs112729299	8	82187576	0.00179847	0.00116089	1.54922	0.12133	0.00143257	0.00157372	0.910309	0.36266
rs116967130	8	82193208	0.00096761	0.000817642	1.18342	0.236645	0.000790482	0.00110822	0.71329	0.475667
rs202279	8	82202118	-0.000711034	0.000697215	-1.01982	0.307815	-3.48e-05	0.000945448	-0.0367688	0.970669
rs202280	8	82203217	-0.00094871	0.000664619	-1.42745	0.153451	-0.00173389	0.000901056	-1.92429	0.0543198
rs72676589	8	82208632	0.00123226	0.001701	0.724432	0.468801	0.002991	0.00230496	1.29764	0.194413
rs149884	8	82217952	-0.000629432	0.000641546	-0.981118	0.326536	0.000197462	0.0008696	0.227072	0.820368
rs117381574	8	82222764	0.000355527	0.00127903	0.277967	0.781038	0.000500814	0.00173409	0.288805	0.772731
rs72676597	8	82224979	4.47e-05	0.00135667	0.0329397	0.973723	0.00010792	0.00183903	0.058683	0.953205
rs117498926	8	82231689	0.000960406	0.000992756	0.967414	0.333338	-0.000605037	0.00134581	-0.44957	0.653021
rs10100646	8	82232665	-0.000500472	0.000435565	-1.14902	0.250549	-7.59e-06	0.000590485	-0.0128457	0.989751
rs9298350	8	82233721	-0.00129868	0.000460864	-2.81793	0.0048338	-0.000180261	0.000624715	-0.288549	0.772927
rs9643444	8	82234729	-0.00136748	0.000462935	-2.95394	0.00313769	-0.000227992	0.000627564	-0.363297	0.716383
rs2081678	8	82236841	-0.000335502	0.000559329	-0.59983	0.54862	0.000200739	0.000758101	0.264792	0.79117
rs10958013	8	82244169	0.000371884	0.000530931	0.700437	0.483655	-0.000557197	0.00071985	-0.774046	0.438904
rs117587574	8	82244573	0.00146876	0.00204539	0.718084	0.472706	0.00184354	0.00277173	0.665125	0.505971
rs7830681	8	82244759	0.000432221	0.00146812	0.294405	0.768449	-0.00207941	0.00199075	-1.04454	0.296238
rs36110476	8	82244987	0.00034492	0.000554997	0.62148	0.534284	-0.000265127	0.000752254	-0.352444	0.724505
rs1566558	8	82245226	-0.0009478	0.000500286	-1.89452	0.0581575	-0.000229629	0.000678248	-0.338562	0.73494
rs1427074	8	82250613	-0.000195969	0.00051157	-0.383073	0.701666	-0.000682428	0.000693516	-0.984011	0.325111
rs16908943	8	82254193	0.00177701	0.00163278	1.08834	0.276448	-5.78e-05	0.00221342	-0.0261032	0.979175
rs10958016	8	82263832	-4.74e-05	0.000452693	-0.104731	0.916589	0.00025255	0.000613832	0.411432	0.680756
rs10958017	8	82263860	2.57e-05	0.00164733	0.015592	0.98756	-0.00317449	0.00223389	-1.42106	0.1553
rs75795539	8	82269332	-0.000819751	0.000603953	-1.35731	0.174684	-0.000737872	0.000818723	-0.901247	0.367458
rs4571694	8	82274071	-4.59e-05	0.000842627	-0.0545248	0.956517	-0.00264904	0.00114236	-2.31892	0.0204002
rs62513545	8	82274908	-1.83e-05	0.00118917	-0.0154077	0.987707	-0.00055022	0.00161227	-0.34127	0.7329
rs75252543	8	82274992	-0.00333136	0.00181126	-1.83925	0.0658797	-0.00274012	0.00245467	-1.11629	0.2643
rs11774397	8	82277240	-0.000717831	0.000728326	-0.985591	0.324335	0.000785353	0.000987343	0.795421	0.426369
rs118156809	8	82282595	0.000426756	0.00106368	0.401205	0.688269	0.00124811	0.00144235	0.865334	0.386856
rs117843941	8	82283053	0.00131634	0.0020877	0.630522	0.528354	-0.000914925	0.00283045	-0.323244	0.746511
rs16909031	8	82288400	0.000448136	0.000697882	0.642138	0.520784	-0.00205129	0.000946149	-2.16804	0.0301566
rs67027115	8	82290077	0.00178719	0.00106744	1.67428	0.0940767	0.00283773	0.00144735	1.96064	0.0499223
rs72677840	8	82290112	-0.00112598	0.000770663	-1.46106	0.144001	0.000484446	0.00104466	0.463734	0.642839
rs117590510	8	82310697	0.000890116	0.00154767	0.575133	0.565202	-0.00179989	0.00209858	-0.857672	0.391074
rs34346186	8	82312462	-0.00151533	0.00117787	-1.2865	0.19827	6.96e-05	0.00159689	0.0436149	0.965211
rs2229015	8	82357112	-4.74e-05	0.000563013	-0.084221	0.932881	-0.000974752	0.000763144	-1.27728	0.201503
rs113226355	8	82357149	-0.000175387	0.00204479	-0.0857726	0.931647	-0.00372488	0.00277028	-1.34459	0.17876
rs118122133	8	82360989	-0.00246016	0.0017396	-1.41421	0.157302	-0.00248898	0.00235808	-1.05551	0.291193
rs16909121	8	82364903	-0.000118497	0.000562836	-0.210536	0.833249	-0.000900813	0.00076287	-1.18082	0.237675
rs76979603	8	82367648	-2.87e-06	0.000774226	-0.00370216	0.997046	0.000507971	0.00105027	0.483659	0.628628
rs71519030	8	82369015	-0.00236759	0.00106416	-2.22484	0.0260928	-0.00240419	0.00144246	-1.66672	0.0955704
rs62513549	8	82373616	0.00166408	0.000778013	2.13888	0.0324459	-0.00065671	0.00105481	-0.622587	0.533556
rs6986910	8	82382856	0.000320266	0.000689435	0.464534	0.642266	-0.00146541	0.000934494	-1.56813	0.116851
rs10109480	8	82390244	0.000303204	0.000670799	0.452004	0.651266	-0.00132623	0.000909647	-1.45796	0.144853
rs147257636	8	82391183	-6.53e-05	0.000582354	-0.112134	0.910717	-0.000847693	0.000789933	-1.07312	0.283218
rs10808846	8	82393166	0.000134936	0.000482969	0.27939	0.779946	-0.000932173	0.000654455	-1.42435	0.154346
rs16909225	8	82396359	-0.00018287	0.000581899	-0.314264	0.753321	-0.000787583	0.000788996	-0.99821	0.318178
rs62513551	8	82399647	0.00134259	0.00196742	0.682411	0.49498	0.0062593	0.00266741	2.34659	0.0189469
rs6473277	8	82402589	-0.00211887	0.00168519	-1.25735	0.208629	-0.000501238	0.00228379	-0.219477	0.826279
rs62513554	8	82402786	-0.000346792	0.000996106	-0.348148	0.72773	-0.000521989	0.00135032	-0.386567	0.699077
rs1814156	8	82410013	-0.00230603	0.00080163	-2.87668	0.00401913	0.00168646	0.00108656	1.55211	0.120636
rs78443424	8	82410491	0.00478212	0.00191924	2.49167	0.0127148	0.0010557	0.0026021	0.405711	0.684955
rs6992709	8	82414063	-4.58e-05	0.000598213	-0.0766047	0.938938	-0.00105559	0.000811127	-1.30139	0.193126
rs1485999	8	82419512	0.000220537	0.00047318	0.466073	0.641163	-0.000795873	0.000641492	-1.24066	0.214733
rs62514764	8	82432036	-0.000320207	0.000955308	-0.335187	0.737485	-0.00050326	0.00129596	-0.388329	0.697773
rs11996913	8	82435447	-0.00135148	0.00109025	-1.2396	0.215123	-0.000403791	0.00147822	-0.27316	0.784731
rs16909302	8	82435456	-0.000676763	0.000644575	-1.04994	0.293748	-0.000984884	0.000873951	-1.12693	0.259772
rs76123831	8	82435638	0.000101136	0.000946704	0.106829	0.914925	0.000379702	0.00128304	0.295939	0.767277
rs118148593	8	82437372	0.000767381	0.00145235	0.528373	0.597241	0.000956124	0.00197011	0.485315	0.627453
rs3842190	8	82441532	-0.000528829	0.000526512	-1.0044	0.315186	-0.000181765	0.000713843	-0.254629	0.79901
rs16909318	8	82445224	0.000471338	0.000684896	0.688189	0.491334	0.000331861	0.00092833	0.357482	0.720731
rs17703896	8	82448240	-0.000262553	0.00100509	-0.261223	0.79392	-0.000727605	0.00136226	-0.534116	0.593262
rs74841202	8	82453712	0.000415649	0.000668112	0.622124	0.533861	0.000329865	0.000905657	0.364227	0.715689
rs78153152	8	82457508	0.00101942	0.000769781	1.3243	0.185404	-0.00188854	0.00104361	-1.80963	0.070354
rs28874012	8	82475171	-0.000559889	0.00099808	-0.560966	0.574821	-0.000376814	0.00135252	-0.278602	0.78055
rs10105214	8	82483806	0.000547654	0.000654032	0.83735	0.402397	-0.0011727	0.000886837	-1.32234	0.186056
rs10112580	8	82508553	0.000831498	0.000605236	1.37384	0.169492	-0.00149675	0.00082076	-1.82362	0.0682107
rs9298373	8	82521070	0.00094746	0.000607252	1.56024	0.118704	-0.00158964	0.000823381	-1.93063	0.0535303
rs73695822	8	82534934	-0.00085115	0.000997077	-0.853645	0.393302	-2.62e-05	0.00135178	-0.0193686	0.984547
rs117808040	8	82551533	-0.00151672	0.00178023	-0.851983	0.394224	-0.000611958	0.00241331	-0.253576	0.799823
rs2912812	8	82553311	0.000989383	0.000614636	1.60971	0.107463	-0.000445893	0.000833058	-0.535248	0.592478
rs72686414	8	82561984	-0.000651879	0.00138125	-0.47195	0.636963	-0.00186698	0.00187246	-0.997075	0.318729
rs1058401	8	82570631	0.00149554	0.000478524	3.12532	0.00177627	-0.00132748	0.000648587	-2.04673	0.0406858
rs74421294	8	82576374	-0.0025382	0.00113197	-2.2423	0.0249429	-0.00314893	0.00153475	-2.05176	0.0401943
rs80128705	8	82578706	0.00024319	0.000656242	0.37058	0.710951	0.000786598	0.000889826	0.883991	0.376702
rs204781	8	82588492	0.00161688	0.00146692	1.10223	0.270362	-0.0017904	0.00198848	-0.900385	0.367916
rs117700529	8	82590052	-0.000540704	0.00194853	-0.277493	0.781402	-0.00122286	0.00264099	-0.463031	0.643343
rs74841350	8	82591292	-0.00188395	0.000951664	-1.97964	0.0477453	-0.000350349	0.00129002	-0.271584	0.785942
rs2912803	8	82595445	0.000874805	0.000612386	1.42852	0.153144	-0.000512202	0.000830244	-0.61693	0.537281
rs2278203	8	82598311	-0.000377498	0.00115103	-0.327965	0.742939	-0.000948256	0.00156064	-0.607609	0.543447
rs79849182	8	82607027	-0.00294898	0.00142361	-2.07149	0.0383143	-0.00122164	0.00193056	-0.632792	0.52687
rs78323957	8	82607068	0.0016223	0.00135011	1.20161	0.229517	-0.000919564	0.00182969	-0.502579	0.615261
rs2932223	8	82613459	2.58e-05	0.000500925	0.0515422	0.958893	-0.000462323	0.000678987	-0.6809	0.495935
rs116848746	8	82614591	-0.000615226	0.00105076	-0.585505	0.558208	0.00142749	0.00142461	1.00203	0.316331
rs74341804	8	82621286	0.00163529	0.00159037	1.02824	0.303837	-0.00120687	0.00215589	-0.5598	0.575617
rs1844358	8	82638489	0.000114694	0.000540729	0.21211	0.832021	-0.000318972	0.000732976	-0.435174	0.663436
rs3735701	8	82644442	0.00117787	0.000573567	2.05358	0.0400168	-0.000460391	0.000777592	-0.592073	0.553802
rs6998845	8	82645552	0.000586141	0.000937061	0.625511	0.531636	6.5e-05	0.00127039	0.0511565	0.959201
rs62514260	8	82647637	0.000738157	0.00174708	0.42251	0.672653	0.0040849	0.00236851	1.72467	0.0845881
rs7828550	8	82651241	0.000769503	0.000428617	1.79532	0.0726042	-0.000651442	0.000581017	-1.12121	0.2622
rs79665445	8	82655811	0.000654084	0.00148309	0.441028	0.659193	-0.00181941	0.00201026	-0.905064	0.365432
rs74544416	8	82657745	-0.00255654	0.000835291	-3.06066	0.00220871	-0.00337633	0.00113233	-2.98175	0.0028663
rs17706460	8	82658877	-0.000353561	0.00103054	-0.343084	0.731536	0.00342918	0.00139681	2.455	0.014089
rs2291490	8	82667211	0.00110355	0.000666215	1.65644	0.0976328	-0.00063046	0.00090338	-0.697891	0.485246
rs16909563	8	82669563	-0.000464671	0.00054495	-0.852686	0.393834	-0.000450636	0.000738685	-0.610052	0.541828
rs35094336	8	82670771	-0.0024609	0.000837329	-2.93899	0.00329311	-0.00332862	0.00113497	-2.93279	0.00335959
rs61244859	8	82672109	-0.000184958	0.000778216	-0.23767	0.812137	0.00101778	0.00105494	0.964768	0.334662
rs12545418	8	82678893	0.000336302	0.000537044	0.626208	0.531179	-0.000664355	0.000727981	-0.9126	0.361454
rs79348213	8	82693145	-0.00110654	0.000630518	-1.75497	0.0792663	1.59e-05	0.000854798	0.0186331	0.985134
rs13251888	8	82696068	0.000599386	0.000929327	0.644968	0.518948	-0.000608419	0.00125978	-0.482955	0.629128
rs77160695	8	82696169	-0.000937301	0.000783724	-1.19596	0.231714	-0.00107532	0.00106266	-1.01191	0.31158
rs4551296	8	82702122	-0.000890384	0.000849075	-1.04865	0.29434	-0.000120613	0.00115117	-0.104775	0.916555
rs62514326	8	82725651	-5.02e-05	0.00131431	-0.0381659	0.969555	0.00201674	0.00178133	1.13215	0.25757
rs12674770	8	82748928	7.47e-07	0.000485124	0.0015395	0.998772	-0.000242795	0.000657485	-0.369278	0.711921
rs117492946	8	82759691	-0.000769737	0.00183968	-0.418408	0.675649	0.00205969	0.00249387	0.825901	0.408861
rs1817109	8	82766018	0.000452391	0.00101669	0.444963	0.656347	0.00145505	0.0013779	1.05599	0.290973
rs1452000	8	82767398	2.44e-05	0.000484286	0.0503436	0.959849	-0.000295903	0.000656597	-0.450661	0.652234
rs11353306	8	82774997	-0.000218968	0.000432944	-0.505766	0.613022	0.00162601	0.000586883	2.77059	0.00559576
rs182419638	8	82789327	0.00109795	0.00211755	0.5185	0.60411	-0.00235998	0.00287104	-0.821994	0.411081
rs28532363	8	82791557	-0.00100612	0.000817331	-1.23098	0.218331	-0.00137607	0.00110808	-1.24185	0.214291
rs116146053	8	82796164	-0.000944439	0.00124208	-0.760368	0.447035	-0.000928859	0.00168376	-0.551659	0.581183
rs10958050	8	82801080	0.000347535	0.000812099	0.427947	0.66869	-0.000427529	0.0011013	-0.388202	0.697867
rs9987214	8	82803565	0.000588963	0.000964188	0.610838	0.541307	-8.87e-05	0.0013075	-0.0678639	0.945894
rs62512886	8	82812275	0.00188466	0.00109267	1.72482	0.0845604	-0.000856403	0.00148108	-0.578229	0.56311
rs117560288	8	82815762	-0.00176139	0.000913727	-1.92769	0.0538941	0.00196328	0.00123805	1.58579	0.112788
rs35945330	8	82816364	0.0011991	0.00170295	0.704135	0.481349	-0.000458047	0.00230827	-0.198437	0.842703
rs35407858	8	82819992	0.00224125	0.00136475	1.64224	0.100541	0.00154845	0.00185009	0.83696	0.402616
rs1463253	8	82820173	-0.000290452	0.000431117	-0.673719	0.500491	0.00125972	0.00058436	2.15572	0.0311065
rs1966850	8	82833013	-0.000188124	0.000432233	-0.435238	0.66339	0.00137717	0.000585625	2.35163	0.0186919
rs10103624	8	82849658	0.000879545	0.000618065	1.42306	0.154719	-0.0012176	0.000838	-1.45299	0.146228
rs7012556	8	82869630	-0.000127587	0.000582884	-0.21889	0.826736	0.00046175	0.000789977	0.584511	0.558877
rs77369837	8	82870272	-0.00193548	0.00118139	-1.6383	0.101359	-0.000846027	0.0016017	-0.528207	0.597356
rs2400541	8	82879546	0.000359389	0.000452963	0.793418	0.427535	-0.000548338	0.000614032	-0.893012	0.371851
rs117545453	8	82883153	0.000442104	0.00155682	0.283979	0.776427	-0.00260653	0.00210996	-1.23535	0.216701
rs59338304	8	82888093	-0.000555913	0.000439032	-1.26622	0.205434	-0.000697154	0.000595224	-1.17125	0.2415
rs1451993	8	82888672	-0.000697431	0.00052041	-1.34016	0.180196	-0.00157841	0.000705605	-2.23696	0.0252894
rs34823291	8	82893690	-0.000213127	0.000886449	-0.240427	0.809999	-0.00104626	0.00120199	-0.870438	0.384062
rs80215884	8	82895698	0.00253397	0.0008774	2.88805	0.00387664	-0.000929162	0.00118959	-0.781078	0.434757
rs72688434	8	82896170	0.000270586	0.00107104	0.252638	0.800548	0.0004339	0.00145229	0.298769	0.765116
rs112801139	8	82910500	-0.0020115	0.00164137	-1.2255	0.220387	-0.000929958	0.00222573	-0.417821	0.676078
rs62512938	8	82911833	0.00134282	0.00114278	1.17505	0.239977	0.00205395	0.00154879	1.32617	0.184786
rs74763777	8	82914491	-0.000236089	0.000694002	-0.340185	0.733718	-0.000395181	0.000940911	-0.419998	0.674487
rs76248842	8	82915864	-0.000235438	0.000571031	-0.412304	0.680117	-0.000728875	0.000774285	-0.941351	0.346526
rs77611404	8	82918932	-0.000728514	0.00110109	-0.661628	0.50821	-0.00319895	0.00149281	-2.14291	0.0321213
rs117985286	8	82922886	0.0012555	0.00162851	0.770954	0.440735	-0.00107329	0.00220801	-0.486088	0.626905
rs13258597	8	82923733	0.00018821	0.000432611	0.435055	0.663522	0.00158457	0.000586487	2.70179	0.00689703
rs7832227	8	82928049	-0.0015858	0.000800211	-1.98172	0.0475112	-0.00138997	0.00108521	-1.28084	0.200251
rs12543816	8	82932223	0.000234253	0.000432366	0.541793	0.587962	0.00164612	0.000586326	2.80751	0.00499291
rs7824502	8	82945765	0.00054668	0.000468611	1.1666	0.243374	0.00144701	0.000635248	2.27786	0.0227357
rs72688457	8	82947531	-0.000535064	0.00116672	-0.458605	0.646518	-0.00127639	0.00158198	-0.806835	0.419762
rs77149064	8	82948470	-0.00040482	0.00168822	-0.239791	0.810492	0.00219725	0.00228756	0.960524	0.336792
rs73697940	8	82954332	-0.000669727	0.000872156	-0.767897	0.442549	-0.00121569	0.00118289	-1.02773	0.304076
rs13261112	8	82954367	-0.000972717	0.00114378	-0.850442	0.39508	-0.00245083	0.00155116	-1.58	0.114109
rs75260571	8	82957874	0.000714172	0.00132111	0.540584	0.588795	-0.00214835	0.00179216	-1.19875	0.230627
rs117115341	8	82963678	-0.0022707	0.00157258	-1.44394	0.148758	-0.00242403	0.0021319	-1.13703	0.255529
rs1911507	8	82964567	0.000667074	0.000446281	1.49474	0.134983	0.0006796	0.00060482	1.12364	0.261167
rs73275196	8	82974096	-0.0005448	0.000821923	-0.662836	0.507436	-0.00126776	0.00111432	-1.1377	0.255247
rs4739845	8	82978212	-0.000210815	0.000652447	-0.323115	0.746608	0.000252038	0.000884657	0.284899	0.775722
rs72688471	8	82999568	0.000574949	0.00100421	0.572537	0.566959	0.000164298	0.00136164	0.120662	0.903959
rs34954705	8	83007407	-0.000636123	0.0004945	-1.2864	0.198306	-0.00103727	0.000670271	-1.54754	0.121735
rs76370293	8	83033227	0.000891911	0.00162605	0.548512	0.583341	-0.000674287	0.00220451	-0.305867	0.759706
rs12547527	8	83034106	-0.000252258	0.000728772	-0.346141	0.729237	-0.000807064	0.000988319	-0.816603	0.414156
rs17717389	8	83048734	0.000541943	0.000853863	0.634695	0.525628	0.000598253	0.00115815	0.516559	0.605464
rs10504747	8	83049141	0.00110209	0.00126978	0.867937	0.38543	0.000132577	0.00172114	0.0770285	0.938601
rs1395620	8	83061796	0.00179038	0.00175213	1.02183	0.30686	0.0027039	0.00237639	1.13782	0.255198
rs78139142	8	83073577	-0.00102584	0.000993168	-1.03289	0.301654	0.00176089	0.00134619	1.30806	0.190854
rs13264970	8	83073829	-0.000302026	0.000493171	-0.612417	0.540262	-0.00082625	0.00066892	-1.2352	0.216757
rs10089117	8	83078428	-0.000641102	0.000500603	-1.28066	0.200314	0.00104917	0.000678585	1.54611	0.122079
rs16909991	8	83089761	0.00077386	0.00200355	0.386245	0.699316	0.00432417	0.00272	1.58977	0.111887
rs112853839	8	83090960	-0.000361282	0.00103551	-0.348891	0.727171	0.0014791	0.00140378	1.05366	0.292041
rs62515321	8	83092687	-0.000134004	0.00121415	-0.110368	0.912117	0.00152769	0.00164552	0.928393	0.353205
rs11993872	8	83100933	-0.000229086	0.000485778	-0.471585	0.637223	0.000291881	0.000658508	0.443245	0.657589
rs80113960	8	83103497	-0.000152036	0.00119067	-0.127689	0.898395	-0.00297958	0.00161441	-1.84561	0.0649498
rs66578081	8	83136386	0.00346422	0.00206408	1.67834	0.0932826	-0.00128463	0.00279946	-0.458884	0.646318
rs6473333	8	83140172	-0.000386583	0.000452786	-0.853787	0.393224	0.000285299	0.000613979	0.464671	0.642167
rs117318054	8	83154213	-0.000108121	0.00199938	-0.0540773	0.956874	-0.00427546	0.002712	-1.57649	0.114913
rs78532766	8	83164722	0.00218957	0.00204158	1.07249	0.283502	0.00452783	0.00276728	1.6362	0.101798
rs71521013	8	83182598	0.00103477	0.00163393	0.633301	0.526538	0.000233475	0.00221479	0.105417	0.916045
rs80156584	8	83182892	-0.000382092	0.000921929	-0.414448	0.678546	-0.000871404	0.0012493	-0.697512	0.485483
rs28484848	8	83194792	1.56e-05	0.00128129	0.0121448	0.99031	0.000634163	0.00173765	0.364954	0.715146
rs7000726	8	83263517	-0.00131156	0.000525932	-2.49379	0.0126392	-0.0009553	0.000712879	-1.34006	0.180228
rs16910282	8	83271084	-0.000715582	0.00053119	-1.34713	0.17794	-0.00021248	0.000720473	-0.294918	0.768057
rs72690846	8	83276623	1.33e-05	0.00120997	0.0110037	0.991221	0.00205466	0.00164038	1.25255	0.210369
rs79057952	8	83279812	0.000291408	0.000616449	0.472719	0.636414	0.000358159	0.000835774	0.428536	0.668262
rs1471465	8	83292164	-0.00073452	0.000519957	-1.41266	0.157758	-0.000169537	0.000705087	-0.240447	0.809984
rs1471464	8	83292295	-3.44e-05	0.000799467	-0.0429734	0.965723	-0.000471795	0.00108355	-0.435415	0.663262
rs78055844	8	83294292	-0.00150446	0.000919151	-1.63679	0.101675	-0.00145009	0.00124586	-1.16393	0.244455
rs10707067	8	83297981	-0.000673417	0.00113229	-0.594742	0.552016	-0.000233859	0.00153488	-0.152363	0.878901
rs4739641	8	83304382	0.000128572	0.000560351	0.229449	0.81852	-0.000601	0.000759492	-0.791318	0.428759
rs78624745	8	83310040	-0.00174781	0.00137013	-1.27565	0.202079	-0.00153357	0.00185822	-0.825287	0.409209
rs4357284	8	83320072	0.000759809	0.000435113	1.74623	0.0807715	-3.61e-05	0.000589863	-0.0611793	0.951216
rs76285445	8	83328801	-0.000907778	0.00117881	-0.770079	0.441254	-0.00150087	0.00159785	-0.939307	0.347574
rs34731558	8	83338263	0.000509092	0.000428939	1.18686	0.235282	-0.000240293	0.000581406	-0.413296	0.67939
rs13253197	8	83354492	-0.000337792	0.000433103	-0.779936	0.435429	-0.000123262	0.000587158	-0.20993	0.833723
rs13254514	8	83355177	0.00083339	0.000584457	1.42592	0.153892	0.000152127	0.000792369	0.191991	0.84775
rs75300163	8	83366618	-0.000943593	0.000990552	-0.952593	0.340797	0.00200621	0.00134292	1.49391	0.135199
rs77162097	8	83371633	0.000572102	0.00162628	0.351785	0.725	0.000526701	0.00220493	0.238874	0.811203
rs62512852	8	83375906	-0.000623708	0.00131366	-0.474788	0.634939	0.00136987	0.00178056	0.76935	0.441686
rs1399278	8	83390674	0.000116129	0.000560506	0.207186	0.835865	0.000418011	0.000759836	0.550133	0.582229
rs2175934	8	83400788	-7.11e-05	0.00067691	-0.105097	0.916299	0.000270702	0.00091758	0.295018	0.76798
rs2137961	8	83427758	-0.000334817	0.000576759	-0.580514	0.561568	-0.000439293	0.000782522	-0.561381	0.574539
rs17729249	8	83428479	-0.00181955	0.00172112	-1.05719	0.290426	-0.00189065	0.00233318	-0.810332	0.41775
rs28506962	8	83428962	-0.0016037	0.00104925	-1.52844	0.126405	-0.00114756	0.00142233	-0.806814	0.419774
rs7009509	8	83439540	-0.000398607	0.000554672	-0.718636	0.472366	-0.000179965	0.000751796	-0.23938	0.810811
rs28489546	8	83472674	-0.000574804	0.000534295	-1.07582	0.282009	-0.000187685	0.000724364	-0.259104	0.795555
rs7000227	8	83476458	-0.000133903	0.00061423	-0.218001	0.827429	-0.000442756	0.000832561	-0.5318	0.594865
rs117196619	8	83482114	-0.000774193	0.00168432	-0.459647	0.64577	0.00216216	0.00228387	0.94671	0.343787
rs72677515	8	83483124	-0.000211823	0.00143945	-0.147156	0.883009	1.54e-05	0.00195496	0.00788364	0.99371
rs9650274	8	83489460	-0.000149394	0.000524666	-0.284741	0.775843	-0.000876943	0.000711098	-1.23322	0.217493
rs673056	8	83490545	0.000128098	0.00136963	0.0935277	0.925484	0.000347268	0.0018575	0.186954	0.851697
rs28416442	8	83490664	-0.00058659	0.000559883	-1.0477	0.294778	-0.000490468	0.000758873	-0.646311	0.518079
rs6991949	8	83492716	-0.000518987	0.000611663	-0.848486	0.396168	-1.01e-05	0.000828894	-0.0122423	0.990232
rs75958849	8	83503343	-0.00132633	0.0010508	-1.26221	0.206875	-0.000911849	0.00142425	-0.640232	0.522022
rs10808849	8	83507833	-0.000636571	0.000447524	-1.42243	0.154903	-0.000145757	0.000606557	-0.240302	0.810097
rs77502387	8	83513536	-0.0029626	0.00156548	-1.89245	0.058432	0.00281751	0.00212074	1.32855	0.183997
rs11987007	8	83515171	-0.00133554	0.00089309	-1.49541	0.134808	9.34e-05	0.00121069	0.0771503	0.938504
rs17730029	8	83530099	-0.00272115	0.00110741	-2.45722	0.0140021	-0.0023762	0.00150122	-1.58285	0.113458
rs118078845	8	83540494	0.00115304	0.00171382	0.67279	0.501081	0.00220938	0.00232321	0.951003	0.341604
rs76599825	8	83543703	-0.000576114	0.00115543	-0.498614	0.618051	-0.00110312	0.00156608	-0.704383	0.481195
rs9792113	8	83546036	-0.000263334	0.000431593	-0.610144	0.541767	-0.000334433	0.000585021	-0.57166	0.567553
rs117225083	8	83549143	0.000774809	0.00123677	0.626479	0.531001	0.00189043	0.0016767	1.12747	0.259543
rs74962561	8	83558238	0.000378622	0.00108514	0.348914	0.727154	0.00261627	0.00147115	1.77839	0.0753406
rs117423072	8	83567366	0.00176849	0.00160023	1.10515	0.269097	-0.00046318	0.00216979	-0.213468	0.830962
rs35626953	8	83571646	0.00110016	0.000841567	1.30728	0.191119	0.00129653	0.00114076	1.13656	0.255725
rs79752525	8	83573744	0.000185896	0.000728847	0.255055	0.798681	0.000343039	0.000987843	0.347261	0.728396
rs62513206	8	83573805	0.00218023	0.00173323	1.2579	0.208428	0.00373583	0.00234955	1.59003	0.11183
rs72677547	8	83577800	0.000750512	0.00106779	0.702866	0.48214	0.00324663	0.00144821	2.24182	0.0249739
rs12677353	8	83580584	-0.00177404	0.00143958	-1.23233	0.217825	0.00227541	0.00195178	1.16581	0.243692
rs117943109	8	83591121	-0.000549517	0.00169739	-0.323743	0.746133	0.00170442	0.00230254	0.740235	0.459158
rs10958123	8	83592487	-1.28e-05	0.000917583	-0.0139918	0.988837	-0.000994439	0.00124419	-0.799267	0.424136
rs62513211	8	83596042	0.00025888	0.000757361	0.341818	0.732488	0.000117651	0.00102675	0.114586	0.908774
rs6994745	8	83606350	0.000117612	0.000613183	0.191806	0.847894	-0.000304622	0.000831419	-0.366388	0.714076
rs7823892	8	83611381	-0.000351559	0.000427162	-0.82301	0.410503	-0.00118435	0.000579007	-2.04549	0.0408074
rs17731378	8	83618293	-0.000414382	0.000969715	-0.427323	0.669144	0.00131898	0.00131429	1.00357	0.315586
rs78662966	8	83622351	-0.000148301	0.00179435	-0.0826489	0.934131	0.00175049	0.00243175	0.71985	0.471618
rs117553663	8	83622831	0.00213509	0.00103341	2.06605	0.0388247	0.00140802	0.00140115	1.0049	0.314943
rs7463718	8	83625703	0.000459378	0.00134437	0.341705	0.732573	-0.00113375	0.00182216	-0.622199	0.533811
rs62513254	8	83632980	-0.00069998	0.000534092	-1.3106	0.189995	-0.000528937	0.000724129	-0.730446	0.465118
rs80265095	8	83640314	-6.07e-05	0.00151653	-0.0400046	0.968089	0.00135089	0.00205628	0.656959	0.511208
rs1525347	8	83650587	-6.09e-05	0.000851131	-0.0715026	0.942998	-0.000949301	0.00115386	-0.822716	0.41067
rs77742228	8	83656072	-0.000763335	0.000981279	-0.777898	0.43663	7.65e-06	0.00133087	0.00574563	0.995416
rs4739900	8	83667051	0.0012403	0.00169338	0.732443	0.463899	0.00179495	0.00229577	0.78185	0.434303
rs4739901	8	83668458	0.000225359	0.000426262	0.528687	0.597023	0.00111521	0.00057805	1.92927	0.0536984
rs34876787	8	83674322	6.14e-05	0.000544033	0.112944	0.910075	-0.000707745	0.000737898	-0.959136	0.337491
rs117187177	8	83680098	-0.00177544	0.00201956	-0.879125	0.379334	-0.000381756	0.00273814	-0.139422	0.889117
rs35254568	8	83684894	0.000602047	0.000841433	0.715502	0.474299	0.000878701	0.00114071	0.77031	0.441116
rs72679818	8	83688273	0.0019609	0.00186987	1.04868	0.294327	-0.000737572	0.00253408	-0.291061	0.771005
rs1404756	8	83690134	5.79e-05	0.000507859	0.114044	0.909203	-0.000600113	0.00068845	-0.871686	0.38338
rs73290816	8	83693888	-0.000203027	0.00146314	-0.138761	0.889639	0.00221206	0.00198404	1.11493	0.264883
rs7828288	8	83700014	-0.000148043	0.000458341	-0.322996	0.746698	-0.000657024	0.000621244	-1.05759	0.290242
rs9643765	8	83701130	-0.00118861	0.000907724	-1.30944	0.190387	0.000666455	0.00123036	0.541673	0.588044
rs16910982	8	83715614	-0.000724464	0.000685969	-1.05612	0.290915	-0.00148717	0.000930222	-1.59873	0.109883
rs12547546	8	83720591	-0.00077768	0.000425899	-1.82597	0.0678553	-0.00127202	0.000577247	-2.20359	0.0275537
rs75614700	8	83722343	-0.000799643	0.000973204	-0.82166	0.411271	0.000369847	0.00131977	0.280235	0.779297
rs62514497	8	83722996	0.000716833	0.00130452	0.549499	0.582664	0.00229711	0.00176796	1.2993	0.193842
rs117339325	8	83725679	0.00159063	0.00161626	0.984143	0.325046	0.00184453	0.0021904	0.842096	0.399735
rs72679856	8	83730265	0.00105878	0.00107508	0.984838	0.324705	0.00103429	0.00145746	0.709655	0.477918
rs113178385	8	83732155	-0.00290083	0.000916427	-3.16537	0.001549	-0.00280688	0.00124225	-2.25952	0.023852
rs6473386	8	83734562	-0.000809355	0.000531279	-1.52341	0.127657	-0.000610938	0.000720312	-0.848157	0.396351
rs77769434	8	83735168	-0.000667782	0.00056327	-1.18554	0.235803	-0.00131127	0.000763692	-1.71702	0.0859773
rs118169718	8	83737985	-0.000524607	0.00146595	-0.357862	0.720447	0.00102624	0.00198789	0.516245	0.605683
rs6987893	8	83743538	0.000757991	0.000659946	1.14857	0.250736	0.00107717	0.000894411	1.20434	0.22846
rs7830113	8	83748252	0.000976683	0.000522406	1.86959	0.0615424	0.00016959	0.000708693	0.2393	0.810873
rs67048258	8	83751257	2.3e-05	0.000472589	0.0486904	0.961166	0.000602204	0.000640706	0.939906	0.347266
rs72679882	8	83752495	-0.000187862	0.00169427	-0.110881	0.911711	-0.000783285	0.00229668	-0.341051	0.733065
rs74736522	8	83754088	0.00113232	0.00157857	0.717308	0.473185	0.0024917	0.00214024	1.16422	0.244336
rs79284252	8	83764043	-0.000968688	0.0013647	-0.709817	0.477818	-0.002278	0.00185033	-1.23113	0.218276
rs118090712	8	83771472	0.000112796	0.00163292	0.0690761	0.944929	0.000156219	0.00221458	0.0705413	0.943763
rs10096021	8	83778775	-4.35e-05	0.000467066	-0.0930304	0.925879	-0.00036643	0.000633173	-0.57872	0.562778
rs10090124	8	83780520	-0.000814921	0.000523877	-1.55556	0.119814	-0.000279854	0.000710286	-0.394002	0.69358
rs7009870	8	83784641	0.000550327	0.000499073	1.1027	0.27016	0.000579938	0.000676543	0.857209	0.39133
rs185359526	8	83788268	0.000914232	0.00143425	0.637427	0.523847	-0.000827466	0.00194426	-0.425595	0.670404
rs72681913	8	83790766	0.000900378	0.00102687	0.876814	0.380588	0.00174189	0.00139235	1.25104	0.210922
rs117403529	8	83791745	-0.0014902	0.00137361	-1.08488	0.277976	-0.000527691	0.0018618	-0.283431	0.776847
rs113645627	8	83797431	0.000100673	0.000647988	0.155362	0.876536	0.000337674	0.000878544	0.384357	0.700714
rs56282785	8	83803958	-0.00173528	0.00139289	-1.24581	0.212837	-0.000284704	0.00188778	-0.150814	0.880122
rs77708527	8	83815649	6.36e-05	0.000623085	0.10213	0.918653	0.00161173	0.000844694	1.90807	0.0563834
rs55704253	8	83819946	-0.00167514	0.00135508	-1.23619	0.216388	-0.000271267	0.00183665	-0.147697	0.882582
rs74456315	8	83823047	0.00215944	0.00094045	2.29618	0.0216661	-0.000372863	0.00127508	-0.292423	0.769963
rs4430093	8	83824310	7.72e-05	0.0010053	0.0767595	0.938815	-0.000971593	0.00136274	-0.71297	0.475865
rs74625317	8	83848164	-0.00358408	0.00171082	-2.09495	0.0361765	-0.00240208	0.00231946	-1.03562	0.300381
rs1449826	8	83848174	0.000505384	0.000424683	1.19003	0.234036	0.000412017	0.000575934	0.71539	0.474369
rs114732436	8	83852232	0.000360967	0.00134712	0.267955	0.788734	0.00031703	0.00182638	0.173583	0.862193
rs72681929	8	83858253	-0.000333176	0.00188722	-0.176543	0.859868	-0.000984816	0.00255873	-0.384885	0.700323
rs7008894	8	83875901	0.000366458	0.000430696	0.850849	0.394854	0.000444268	0.000583859	0.760916	0.446708
rs6473399	8	83891459	-0.00111928	0.000496941	-2.25233	0.0243021	-0.00111549	0.000674013	-1.655	0.0979259
rs1115356	8	83897854	0.000260617	0.000532453	0.489464	0.624514	0.000891416	0.000721835	1.23493	0.216857
rs77391535	8	83908263	-0.00275075	0.00174443	-1.57687	0.114826	-0.00258267	0.00236465	-1.0922	0.274746
rs68066426	8	83909670	-0.00020111	0.000429911	-0.467794	0.639932	-0.000754035	0.000582865	-1.29367	0.19578
rs117014093	8	83916663	-0.000770382	0.00106629	-0.722491	0.469993	0.00174897	0.00144552	1.20992	0.226309
rs1375791	8	83932994	0.00113836	0.00051891	2.19375	0.0282543	0.00100856	0.000703712	1.43321	0.1518
rs34082334	8	83952190	0.000220038	0.000678955	0.324083	0.745875	0.000564714	0.000920425	0.613536	0.539523
rs117717975	8	83954622	3.81e-05	0.00137687	0.0276697	0.977926	-0.00214254	0.00186669	-1.14777	0.251063
rs13271847	8	83954764	-0.000635923	0.000496871	-1.27986	0.200597	-0.000907612	0.000673525	-1.34755	0.177803
rs16911290	8	83958152	-0.0019042	0.000710464	-2.68022	0.00735786	-0.00300255	0.000963114	-3.11754	0.00182382
rs117172777	8	83982476	-0.000166101	0.00167156	-0.0993689	0.920845	0.00106126	0.00226588	0.468366	0.639523
rs147096595	8	83984833	0.000176281	0.00105284	0.167433	0.86703	-0.000701764	0.00142717	-0.491716	0.62292
rs77766934	8	83985099	0.000156506	0.000642843	0.24346	0.80765	0.00148277	0.000871914	1.70059	0.0890209
rs1375785	8	83991231	0.000311209	0.000667294	0.466375	0.640947	-8.53e-05	0.00090469	-0.0943016	0.92487
rs76099709	8	83995687	-0.00100124	0.000964804	-1.03776	0.299382	-0.00130122	0.00130708	-0.995516	0.319486
rs111369774	8	83995898	0.000246848	0.00165763	0.148916	0.88162	-0.000964706	0.00224677	-0.429374	0.667651
rs6473413	8	83997731	-0.00152122	0.000760498	-2.00029	0.0454698	-0.00228996	0.00103075	-2.22164	0.0263084
rs79011689	8	83998365	-0.00119477	0.00192636	-0.620222	0.535112	-0.0024636	0.00261196	-0.9432	0.345579
rs117663116	8	84009915	0.00172017	0.00198933	0.864694	0.387207	0.00121884	0.00269703	0.451919	0.651327
rs72681987	8	84011970	-0.00170221	0.00173477	-0.981226	0.326482	-0.00419944	0.00235246	-1.78513	0.0742418
rs1449803	8	84017593	0.00105687	0.00145516	0.726294	0.467659	-0.00157676	0.00197239	-0.799412	0.424052
rs1960775	8	84019010	0.000498679	0.000435484	1.14511	0.252163	0.00065023	0.000590416	1.10131	0.270764
rs6998971	8	84025585	0.000493029	0.000467373	1.05489	0.291475	0.00103803	0.000633822	1.63773	0.101479
rs74679704	8	84055119	-8.14e-06	0.000959136	-0.00848831	0.993227	0.00114675	0.00130014	0.882016	0.377769
rs10086571	8	84059611	0.000212594	0.000444827	0.477926	0.632704	0.000493661	0.00060294	0.818755	0.412927
rs72682002	8	84063752	0.000598499	0.0014493	0.412958	0.679638	0.0024054	0.00196483	1.22423	0.220867
rs117658493	8	84071594	-0.00180493	0.00124842	-1.44578	0.148241	-0.000786424	0.00169236	-0.46469	0.642154
rs55895075	8	84080738	-9.25e-05	0.000449006	-0.206003	0.836789	-0.00065697	0.000608678	-1.07934	0.280438
rs1521825	8	84084432	6.8e-05	0.000440462	0.154464	0.877244	-5.16e-06	0.000596994	-0.00863908	0.993107
rs62515286	8	84087539	-0.00334611	0.00198251	-1.68781	0.0914479	-0.000514066	0.00268784	-0.191256	0.848325
rs79373489	8	84098873	-0.000685833	0.00138999	-0.49341	0.621723	-0.000556245	0.00188388	-0.295266	0.767791
rs1521829	8	84099766	0.000621546	0.00118573	0.524186	0.600149	-0.00171594	0.00160747	-1.06748	0.285755
rs74781244	8	84104895	0.000653775	0.00209076	0.312698	0.75451	0.00561644	0.00283353	1.98214	0.0474649
rs76618876	8	84113453	0.000692963	0.00168753	0.410637	0.681339	0.0024305	0.00228767	1.06243	0.28804
rs118177159	8	84114488	-0.0016006	0.000933658	-1.71433	0.0864693	-0.000183774	0.00126598	-0.145164	0.884582
rs17757836	8	84122365	0.000562866	0.000993326	0.566648	0.570954	0.000918892	0.00134611	0.682626	0.494844
rs28665007	8	84125864	0.000606031	0.00047021	1.28885	0.197451	0.000813902	0.000637545	1.27662	0.201738
rs114945554	8	84133482	-0.00138131	0.00157531	-0.876852	0.380568	-0.00307817	0.0021354	-1.44149	0.149447
rs118173060	8	84153694	0.0022341	0.00200554	1.11396	0.265295	0.00109763	0.00271975	0.403578	0.686524
rs4739935	8	84164276	0.000629789	0.00146816	0.428964	0.66795	-0.00210826	0.00198993	-1.05947	0.289389
rs16919743	8	84171701	-0.000543859	0.000854418	-0.636525	0.524434	-0.00168922	0.00115821	-1.45848	0.144709
rs72684359	8	84196924	-0.00164105	0.00158561	-1.03497	0.300685	-0.00177125	0.00215019	-0.823764	0.410074
rs7814303	8	84206204	-0.000205536	0.00150795	-0.136302	0.891583	-0.000934062	0.00204433	-0.456903	0.647741
rs78151514	8	84207184	-0.00163905	0.00143429	-1.14275	0.253141	0.00105287	0.00194382	0.541652	0.588059
rs2128002	8	84216690	0.000333692	0.00047569	0.701491	0.482997	0.0012149	0.000645134	1.88317	0.0596777
rs1402849	8	84217328	-0.000304268	0.0011184	-0.272056	0.785579	-0.00132762	0.00151655	-0.875425	0.381344
rs117124679	8	84219599	0.000997085	0.00172981	0.576414	0.564336	-0.00342692	0.00234556	-1.46103	0.144009
rs16911773	8	84226091	0.000147208	0.000447145	0.329217	0.741992	0.000504262	0.00060608	0.832005	0.405407
rs34551915	8	84228361	-0.000514152	0.000807412	-0.636791	0.524262	-0.000914223	0.00109435	-0.835404	0.403491
rs116846045	8	84244263	0.000780623	0.00118292	0.659913	0.50931	0.0011143	0.00160421	0.694607	0.487302
rs76238512	8	84245726	0.000967716	0.00178882	0.54098	0.588522	0.00348158	0.00242517	1.4356	0.151117
rs11776906	8	84256542	-7.29e-05	0.000583621	-0.124943	0.900569	0.000981072	0.00079133	1.23978	0.215059
rs117295977	8	84291671	0.00176661	0.0014645	1.20629	0.227707	-0.00139438	0.00198682	-0.701816	0.482794
rs72684397	8	84292656	-0.00136306	0.00142864	-0.954094	0.340037	-0.00235814	0.00193697	-1.21743	0.22344
rs17688271	8	84310135	-0.000142311	0.00108465	-0.131205	0.895613	0.00269343	0.00147047	1.83168	0.067
rs72686205	8	84322811	0.00196645	0.00131979	1.48997	0.136234	0.000801164	0.00178909	0.447805	0.654294
rs111622083	8	84323910	-0.000329551	0.00122687	-0.268612	0.788229	-0.000367067	0.00166249	-0.220793	0.825254
rs191401396	8	84325092	0.00237917	0.00203853	1.1671	0.24317	0.000817127	0.00276386	0.295647	0.7675
rs139307988	8	84332561	-0.00209358	0.00166112	-1.26034	0.207547	-0.00260534	0.00225236	-1.15672	0.247388
rs10100954	8	84336484	-0.000502643	0.000795772	-0.631642	0.527622	-0.000943379	0.00107883	-0.874445	0.381877
rs13250989	8	84336765	0.000159291	0.000492402	0.323499	0.746318	-0.000260943	0.000667525	-0.390911	0.695863
rs77259895	8	84355817	0.000963952	0.00168017	0.573723	0.566156	-0.00081879	0.00227669	-0.35964	0.719116
rs8180967	8	84373601	0.000401429	0.000731848	0.548514	0.583339	0.000488412	0.000992689	0.492009	0.622713
rs35968534	8	84377644	-0.00121444	0.00069279	-1.75296	0.0796096	-0.000898293	0.00093928	-0.956364	0.338889
rs79795889	8	84388522	-0.000359597	0.00154696	-0.232453	0.816186	-0.0021498	0.0020965	-1.02542	0.305165
rs1017961	8	84405280	0.000630042	0.000522137	1.20666	0.227564	0.00129646	0.00070809	1.83092	0.0671134
rs75306856	8	84415589	0.00205532	0.0012667	1.62258	0.10468	-0.000896687	0.0017177	-0.522027	0.601652
rs13277167	8	84423708	-0.000706243	0.00083114	-0.849728	0.395477	-0.000984701	0.00112672	-0.873954	0.382144
rs78863406	8	84438699	-0.000503273	0.00107507	-0.468131	0.639691	0.00259388	0.00145744	1.77975	0.0751183
rs13253182	8	84438975	-4.15e-05	0.00100842	-0.0411738	0.967157	-0.00133404	0.00136715	-0.975786	0.329171
rs2197668	8	84441806	0.000145953	0.000541208	0.26968	0.787407	0.000217588	0.000733653	0.296582	0.766786
rs12678036	8	84450319	-0.00070423	0.000857743	-0.821028	0.411631	-0.000524501	0.00116252	-0.451177	0.651863
rs35731246	8	84463470	0.000777069	0.00133691	0.581243	0.561077	-0.00274482	0.00181198	-1.51482	0.12982
rs9298407	8	84468582	-0.00018133	0.000426671	-0.424987	0.670847	3e-05	0.000578729	0.0519089	0.958601
rs76697380	8	84471751	0.000640678	0.0015453	0.414597	0.678437	0.000698777	0.00209506	0.333536	0.73873
rs74395465	8	84485247	-0.00123025	0.00102892	-1.19567	0.231828	-0.00219475	0.00139498	-1.57332	0.115645
rs77786361	8	84496573	0.000355794	0.0015945	0.223138	0.823428	-0.00232231	0.00216149	-1.0744	0.282642
rs1826004	8	84499123	0.000231148	0.00049929	0.462954	0.643398	-0.000261177	0.000676768	-0.385918	0.699558
rs116857060	8	84513143	-0.00310464	0.00172988	-1.79471	0.0727012	-0.00136913	0.00234334	-0.584265	0.559043
rs79740354	8	84521301	-0.000367624	0.00167705	-0.219209	0.826488	-0.000727516	0.00227211	-0.320194	0.748822
rs1489058	8	84525689	0.000363279	0.000583684	0.62239	0.533686	9.64e-05	0.000791443	0.121754	0.903094
rs116196317	8	84544935	-0.00173431	0.00105902	-1.63766	0.101493	0.000386654	0.00143595	0.269266	0.787725
rs1489050	8	84549045	-0.00102178	0.00141863	-0.720258	0.471367	0.000945032	0.00192377	0.491239	0.623258
rs72688337	8	84549128	0.0020297	0.00128147	1.58389	0.113221	0.00137614	0.00173729	0.792118	0.428292
rs72688342	8	84560316	0.000865727	0.000837767	1.03338	0.301429	-0.00146509	0.00113568	-1.29005	0.197033
rs74492632	8	84563549	0.00018043	0.00122454	0.147345	0.88286	0.00191764	0.0016601	1.15514	0.248035
rs72688351	8	84567691	0.00305425	0.00197414	1.54713	0.121833	-0.000466285	0.00267719	-0.174169	0.861733
rs62529763	8	84568363	0.000154578	0.00068841	0.224543	0.822335	-1.74e-05	0.00093335	-0.0186059	0.985155
rs117685242	8	84577453	-0.000320124	0.000727144	-0.440249	0.659757	-0.000111029	0.000985914	-0.112615	0.910336
rs13274264	8	84581697	-0.000470684	0.00129158	-0.364425	0.715541	-0.000201017	0.0017516	-0.114762	0.908634
rs55677830	8	84585698	0.000190225	0.00049047	0.387842	0.698133	-0.000905183	0.000664839	-1.36151	0.173354
rs62529773	8	84599171	0.000523164	0.000883189	0.592358	0.553612	0.00163384	0.00119769	1.36416	0.172517
rs35815832	8	84605358	-0.000951303	0.00128085	-0.742712	0.457656	0.000534402	0.00173575	0.30788	0.758174
rs78988888	8	84607177	0.00100452	0.00188381	0.533238	0.593869	-0.000244119	0.00255347	-0.0956026	0.923836
rs36022045	8	84610264	-8.91e-05	0.000574505	-0.15516	0.876696	0.000328253	0.000778738	0.42152	0.673376
rs111250164	8	84635045	-0.00176398	0.00111141	-1.58716	0.112477	0.000211005	0.00150686	0.140029	0.888637
rs75606082	8	84635072	0.00148815	0.00116033	1.28252	0.199661	-0.000520662	0.00157317	-0.330964	0.740672
rs79511286	8	84635207	-0.000625027	0.00112022	-0.557951	0.576878	-0.00406102	0.00151906	-2.67339	0.00750937
rs116900126	8	84642093	-0.00042983	0.00151836	-0.283089	0.777109	0.00260195	0.00205835	1.2641	0.206196
rs117724859	8	84643854	-0.00123331	0.00150783	-0.817938	0.413394	-0.00404697	0.00204368	-1.98024	0.047678
rs34915638	8	84694675	-0.000657705	0.000804052	-0.817989	0.413364	0.0015492	0.00109	1.42128	0.155236
rs13249619	8	84700897	-0.00099344	0.00111264	-0.892865	0.37193	0.000772371	0.00150778	0.512258	0.60847
rs188599430	8	84702841	0.000616347	0.0016253	0.379221	0.704524	-0.00376518	0.00220399	-1.70835	0.0875733
rs4526356	8	84706982	1.42e-05	0.000594052	0.0238878	0.980942	-0.00153965	0.000805211	-1.9121	0.0558638
rs77125619	8	84727467	-0.00039156	0.000551959	-0.709401	0.478076	0.000761725	0.000748198	1.01808	0.308641
rs10095306	8	84732827	0.000556613	0.000426848	1.30401	0.192231	0.00023951	0.000578698	0.413878	0.678964
rs35668547	8	84738894	0.000262937	0.000427044	0.615714	0.538084	1.24e-05	0.000578952	0.0213832	0.98294
rs62531015	8	84739098	0.000250904	0.000617177	0.406534	0.684351	-0.0012589	0.000836802	-1.50442	0.132475
rs79644827	8	84739529	0.00023519	0.00150334	0.156444	0.875683	0.00129703	0.00203747	0.636588	0.524394
rs74495656	8	84739530	-0.00142	0.00119442	-1.18886	0.234494	-0.00184395	0.00161942	-1.13865	0.25485
rs55919394	8	84747591	-0.000823129	0.000461431	-1.78386	0.0744474	-4.25e-05	0.000625556	-0.0679895	0.945794
rs75780000	8	84753689	-0.000260455	0.00153131	-0.170087	0.864942	0.00128678	0.00207714	0.619496	0.53559
rs79043610	8	84755957	-0.000393715	0.00110268	-0.357052	0.721053	0.00113169	0.00149503	0.756965	0.449071
rs10448017	8	84756925	-4.87e-05	0.000442041	-0.110267	0.912198	0.00142475	0.0005995	2.37657	0.0174752
rs7821120	8	84759764	0.000299034	0.000433374	0.690014	0.490186	0.00186177	0.000587399	3.16951	0.0015271
rs72690376	8	84765135	0.00115704	0.00124083	0.932472	0.351093	-0.00317055	0.00168203	-1.88496	0.0594365
rs4529458	8	84765240	-0.000256171	0.000427566	-0.599139	0.549081	0.00125714	0.000579671	2.16871	0.0301054
rs73290010	8	84772325	0.00148065	0.00125676	1.17814	0.238741	0.00240045	0.00170365	1.40901	0.158834
rs116997430	8	84774514	-0.000789594	0.000940166	-0.839846	0.400996	0.000175883	0.00127507	0.137939	0.890289
rs4398910	8	84779480	-0.00104504	0.000716065	-1.45943	0.144449	-0.000759141	0.000970825	-0.781955	0.434242
rs6997634	8	84786094	-0.000179594	0.000430651	-0.41703	0.676657	0.00130995	0.000583948	2.24327	0.0248801
rs117116397	8	84790869	-0.000439065	0.00108095	-0.406186	0.684606	0.00242129	0.00146527	1.65246	0.0984425
rs13264334	8	84793838	0.000635299	0.000606535	1.04742	0.294906	0.00177608	0.000822004	2.16068	0.0307212
rs116885604	8	84800599	-0.000840881	0.00110463	-0.761232	0.446519	0.000324566	0.00149777	0.216699	0.828443
rs4492374	8	84806193	-0.000549892	0.000550275	-0.999304	0.317648	0.000195138	0.000746238	0.261495	0.793711
rs76351940	8	84822844	0.000316392	0.000882549	0.358498	0.719971	-0.00225229	0.00119681	-1.88192	0.0598478
rs79575797	8	84824546	-0.00036979	0.00202795	-0.182347	0.855311	-0.00359893	0.0027489	-1.30923	0.190458
rs118162080	8	84834116	0.00163823	0.00200848	0.815656	0.414698	-0.00241079	0.0027218	-0.885732	0.375763
rs80355936	8	84845895	0.000262774	0.00107916	0.243497	0.80762	0.000693871	0.00146271	0.474374	0.635234
rs34472335	8	84850530	-0.000330885	0.00120311	-0.275024	0.783298	0.00159298	0.00163095	0.976723	0.328707
rs6985179	8	84856332	-0.000832073	0.00102278	-0.813542	0.415908	0.00102338	0.0013868	0.737944	0.460549
rs117270050	8	84859350	0.000207211	0.00133813	0.154851	0.876939	-0.00206835	0.0018145	-1.1399	0.254329
rs6987667	8	84863260	-0.000425906	0.0005843	-0.728917	0.466053	3.07e-05	0.000792166	0.0387623	0.96908
rs16912269	8	84863873	-0.000281742	0.000818837	-0.344076	0.73079	0.000274105	0.0011101	0.246918	0.804972
rs116891564	8	84868941	-0.000576685	0.0014652	-0.393587	0.693886	-0.000324855	0.00198555	-0.163609	0.870039
rs75839496	8	84886034	-0.00293986	0.00171989	-1.70932	0.0873922	0.00103972	0.00233072	0.446093	0.655531
rs4739686	8	84890111	0.000580263	0.00046278	1.25386	0.209893	0.000964721	0.00062722	1.53809	0.124028
rs61318602	8	84900449	-0.00059549	0.000452999	-1.31455	0.188662	-0.000679674	0.000614254	-1.1065	0.26851
rs117801445	8	84906973	0.000580622	0.00132333	0.438758	0.660837	0.000275571	0.00179465	0.153551	0.877964
rs17699043	8	84907354	-0.00153711	0.00117626	-1.30678	0.191288	0.00217578	0.00159415	1.36485	0.172301
rs117960169	8	84912090	0.000555016	0.00209741	0.264619	0.791303	-0.00157886	0.0028449	-0.55498	0.578909
rs118036583	8	84917402	0.000384309	0.00133095	0.288747	0.772776	-0.00182703	0.00180469	-1.01238	0.311359
rs11778058	8	84919577	-0.00018883	0.000583536	-0.323596	0.746244	-0.00113004	0.000791415	-1.42788	0.153328
rs62526233	8	84923414	-0.000506223	0.000542032	-0.933936	0.350338	-0.00112743	0.000734876	-1.53418	0.124987
rs117955881	8	84925376	-0.00104245	0.00119421	-0.872914	0.382711	-0.000367349	0.00161901	-0.226896	0.820504
rs62527260	8	84935839	0.00106673	0.00106316	1.00336	0.315689	-7.25e-05	0.00144268	-0.0502758	0.959903
rs117377408	8	84943916	0.00162109	0.00154923	1.04639	0.295384	-0.00173011	0.00210045	-0.823686	0.410119
rs13259159	8	84963990	-0.000372223	0.000428021	-0.869638	0.384499	0.000495673	0.000580358	0.854081	0.393061
rs72694330	8	84966091	-7.87e-05	0.000813475	-0.0966953	0.922968	0.00142471	0.00110304	1.29162	0.196489
rs4364626	8	84969082	-7.07e-05	0.0012181	-0.0580151	0.953737	-0.00168548	0.0016514	-1.02064	0.307427
rs13265074	8	84969468	-0.000296997	0.00054513	-0.544819	0.585879	-0.000330373	0.000739009	-0.447049	0.65484
rs7000681	8	84974524	-0.000418025	0.000427103	-0.978745	0.327707	-0.000684811	0.000578933	-1.18289	0.236856
rs72694337	8	84975104	0.000780155	0.00112815	0.691537	0.489229	0.000842455	0.00152941	0.550838	0.581745
rs16922863	8	84987529	0.0001905	0.000575139	0.331223	0.740476	-0.000309537	0.000779661	-0.397014	0.691357
rs34067813	8	84988322	0.000286666	0.000508016	0.564285	0.57256	0.00164601	0.000688854	2.38948	0.0168727
rs1529987	8	84988804	0.00011172	0.00068057	0.164157	0.869608	-0.000236164	0.000922985	-0.25587	0.798051
rs72694363	8	85006096	0.00209602	0.00145504	1.44053	0.149718	0.00328934	0.00197286	1.66729	0.0954568
rs62527339	8	85012344	9.18e-05	0.00121426	0.0756392	0.939706	-0.00322431	0.00164638	-1.95842	0.0501812
rs10504802	8	85033036	2.08e-05	0.000531983	0.0390865	0.968821	-0.000185025	0.000721135	-0.256575	0.797507
rs80309761	8	85035140	-0.00159243	0.0010589	-1.50386	0.132619	-0.00204066	0.00143501	-1.42206	0.15501
rs117637798	8	85036049	0.000533621	0.0015603	0.342	0.732351	0.00139679	0.00211472	0.660508	0.508929
rs56095533	8	85043466	-0.000649929	0.000459801	-1.4135	0.157509	-0.000999281	0.000623348	-1.60309	0.108916
rs10504800	8	85051390	0.000411698	0.000767001	0.536764	0.591431	0.00113514	0.00103917	1.09235	0.274682
rs75638498	8	85054651	-0.000116126	0.00115915	-0.100182	0.9202	-0.000692868	0.00157163	-0.44086	0.659315
rs75267312	8	85056976	0.00035996	0.00145015	0.248223	0.803962	-0.00205566	0.00196595	-1.04563	0.295732
rs74353200	8	85062812	0.000310139	0.00100863	0.307485	0.758474	0.000905308	0.0013678	0.661873	0.508053
rs78043710	8	85069101	-0.000440105	0.000967681	-0.454803	0.649251	0.00181248	0.00131225	1.3812	0.167218
rs72694392	8	85070103	0.00189708	0.00144064	1.31683	0.187897	0.00240447	0.00195278	1.2313	0.21821
rs6473525	8	85070206	-0.00014263	0.000480394	-0.296902	0.766542	-0.000295677	0.000651249	-0.454015	0.649818
rs10111433	8	85074787	-0.000807995	0.000447172	-1.8069	0.0707791	-0.000540171	0.000606324	-0.890895	0.372986
rs893282	8	85077271	-0.000277709	0.000463716	-0.598876	0.549256	0.000616068	0.000628801	0.979749	0.327211
rs2033732	8	85079709	-1.57e-05	0.000489492	-0.0321217	0.974375	-4.92e-05	0.000663656	-0.0741517	0.94089
rs10110153	8	85086916	0.000298604	0.00111093	0.268787	0.788094	-0.000471099	0.00150648	-0.312715	0.754498
rs1370421	8	85088607	-0.000442279	0.000643571	-0.687226	0.491941	0.00121018	0.000872455	1.3871	0.165412
rs10099120	8	85101510	-0.00123241	0.000754937	-1.63246	0.102584	-0.00181708	0.00102336	-1.7756	0.0757998
rs113564659	8	85106485	-0.000774582	0.00166588	-0.464968	0.641955	5.7e-05	0.00225842	0.025244	0.97986
rs79105205	8	85109173	-0.00137367	0.000827363	-1.6603	0.096855	-0.00153165	0.0011217	-1.36547	0.172106
rs117033889	8	85110449	-0.00117423	0.00172384	-0.68117	0.495764	-0.00318484	0.00233634	-1.36317	0.172829
rs10098439	8	85114225	0.000245228	0.000463749	0.528794	0.596948	-0.000543521	0.000628705	-0.864509	0.387309
rs56214815	8	85118918	0.00050067	0.000967903	0.517273	0.604966	-0.000805396	0.00131194	-0.613895	0.539285
rs10103144	8	85123457	0.000841044	0.000475635	1.76826	0.0770192	0.00152034	0.000644939	2.35734	0.0184069
rs16912550	8	85131243	0.000308137	0.000942704	0.326865	0.74377	-0.000132982	0.00127794	-0.10406	0.917122
rs13439120	8	85135819	0.000947411	0.000431429	2.19598	0.0280941	0.000272184	0.000584821	0.465415	0.641635
rs2053244	8	85135902	-0.000668791	0.000438911	-1.52375	0.127572	-5.44e-05	0.000595025	-0.0913515	0.927213
rs16912559	8	85137818	-0.000444834	0.000548969	-0.810309	0.417763	-0.000132627	0.000744301	-0.178191	0.858573
rs79633549	8	85138011	0.00205567	0.00118863	1.72945	0.0837293	0.00227941	0.00161114	1.41478	0.157134
rs7828432	8	85140245	0.00103276	0.000636303	1.62307	0.104576	-0.000293796	0.000862626	-0.340583	0.733418
rs1370418	8	85140367	0.000508395	0.000429174	1.18459	0.236181	0.000474922	0.000582032	0.815971	0.414517
rs77782565	8	85141440	-0.00207703	0.00122768	-1.69183	0.0906785	-0.000794994	0.00166444	-0.477635	0.632911
rs7014531	8	85143228	0.000907808	0.000447221	2.02989	0.042369	0.00122001	0.000606627	2.01113	0.0443122
rs75112156	8	85144341	-0.000747581	0.000720649	-1.03737	0.299563	-0.000917535	0.00097691	-0.939221	0.347618
rs35616576	8	85145503	0.000502057	0.00073532	0.682774	0.49475	-0.0012712	0.000997013	-1.27501	0.202307
rs76329760	8	85159831	0.000731652	0.00096141	0.76102	0.446646	0.00119421	0.00130358	0.916106	0.359612
rs10111128	8	85163183	0.00140973	0.000939912	1.49985	0.133654	-0.0017021	0.00127382	-1.33622	0.18148
rs10094547	8	85165783	0.00110778	0.000798192	1.38787	0.165179	-0.00150206	0.00108205	-1.38816	0.16509
rs80094386	8	85170514	-0.00103443	0.00127697	-0.810065	0.417903	-0.000451398	0.00173084	-0.260797	0.794249
rs7000150	8	85180841	0.000659432	0.000431414	1.52854	0.126381	0.00088201	0.000584657	1.50859	0.131404
rs59138295	8	85190976	-0.000764753	0.000869035	-0.880002	0.378859	-0.000477149	0.00117798	-0.405056	0.685437
rs116856323	8	85199560	-0.00272056	0.0012625	-2.1549	0.0311703	-0.00130791	0.00171131	-0.764274	0.444705
rs62526794	8	85201287	-0.000366779	0.00139234	-0.263426	0.792223	-0.00180953	0.00188493	-0.959996	0.337058
rs75940654	8	85207249	-0.000707356	0.00182548	-0.38749	0.698393	-0.000875307	0.00247426	-0.353765	0.723515
rs7815538	8	85207938	-0.000642439	0.000974059	-0.659549	0.509544	-0.00148467	0.00132064	-1.12421	0.260927
rs113235616	8	85215272	-0.000317662	0.000851888	-0.372892	0.709229	0.00131362	0.00115437	1.13795	0.25514
rs76919038	8	85249052	0.00163624	0.00142295	1.14989	0.250189	-0.000422766	0.00192877	-0.21919	0.826502
rs78245035	8	85276436	0.00108121	0.00148825	0.726501	0.467532	0.00361899	0.00201706	1.7942	0.0727829
rs11998502	8	85284531	-0.000680919	0.000802718	-0.848267	0.39629	-0.00037465	0.0010882	-0.344285	0.730633
rs17711687	8	85292218	-0.000733721	0.00112661	-0.651263	0.514877	-0.000577921	0.00152738	-0.378374	0.705153
rs117257356	8	85295361	-0.00475801	0.00192724	-2.46883	0.0135562	-0.00420661	0.00261351	-1.60956	0.107495
rs17723269	8	85319007	0.000984742	0.00155387	0.633734	0.526255	0.00160523	0.00210673	0.76195	0.44609
rs118176361	8	85319515	-0.00151062	0.00196164	-0.770078	0.441254	0.000532902	0.00265969	0.200363	0.841197
rs79196641	8	85324883	0.00354787	0.00143227	2.4771	0.0132462	0.000300972	0.00194224	0.154961	0.876852
rs317954	8	85329895	4.78e-05	0.000427435	0.111875	0.910923	0.000637151	0.00057938	1.09971	0.271459
rs9650294	8	85339666	0.00134108	0.00120524	1.11271	0.265834	0.00219806	0.0016338	1.34536	0.178509
rs317941	8	85340669	0.000991356	0.000894613	1.10814	0.267802	-0.00181631	0.00121283	-1.49758	0.134243
rs16912822	8	85343552	-0.000535732	0.000885709	-0.604863	0.545271	-0.00142789	0.00120058	-1.18933	0.23431
rs4740011	8	85346588	0.000382805	0.0013569	0.282118	0.777853	-0.00134504	0.00183892	-0.731431	0.464517
rs1947795	8	85366325	-7.86e-05	0.000922918	-0.0851409	0.932149	0.000808728	0.00125079	0.646574	0.517908
rs13254810	8	85387973	-0.00037509	0.00097172	-0.386007	0.699492	0.00191323	0.00131714	1.45257	0.146345
Affx-32717641	8	85390315	-0.00127886	0.00151672	-0.843176	0.39913	-0.000175369	0.00205639	-0.0852801	0.932039
rs73688498	8	85390605	-0.00015196	0.000864106	-0.175858	0.860406	-0.000928737	0.00117134	-0.792882	0.427847
rs117567522	8	85426661	-0.00113305	0.00125525	-0.902652	0.366711	-0.000170316	0.00170165	-0.100089	0.920274
rs711045	8	85427426	0.000197302	0.000731171	0.269844	0.78728	-0.0018919	0.000991754	-1.90763	0.0564395
rs13269377	8	85431678	-0.000139175	0.000436012	-0.3192	0.749575	0.000182069	0.000591096	0.308019	0.758068
rs78637700	8	85442082	-0.000682403	0.00112333	-0.607484	0.54353	-0.000346318	0.0015227	-0.227437	0.820084
rs12677170	8	85446567	-0.000831479	0.000672521	-1.23636	0.216325	-0.000464398	0.000911914	-0.509257	0.610573
rs116870054	8	85472528	0.000973258	0.00146585	0.663954	0.50672	0.00302062	0.00198771	1.51965	0.1286
rs72679367	8	85479237	0.000846562	0.0005562	1.52205	0.127999	0.000406337	0.000754276	0.538711	0.590086
rs62528256	8	85486187	0.000200504	0.00125014	0.160386	0.872577	0.00269312	0.00169462	1.58921	0.112013
rs1320771	8	85489393	-0.00110537	0.000750021	-1.47378	0.140542	-0.000161886	0.00101699	-0.159181	0.873526
rs1252207	8	85500162	0.00058457	0.000433921	1.34718	0.177923	0.00013024	0.000588269	0.221396	0.824784
rs1252206	8	85500235	-0.000787679	0.00124914	-0.630579	0.528316	-0.00180216	0.00169334	-1.06427	0.287209
rs76497266	8	85508763	-0.00128626	0.00127366	-1.00989	0.31255	0.00332538	0.00172741	1.92506	0.0542222
rs77430073	8	85510894	0.00192502	0.00125882	1.52923	0.126209	0.00151143	0.00170616	0.885871	0.375688
rs72679386	8	85534533	-0.000384878	0.000656991	-0.58582	0.557997	-0.000878492	0.000891205	-0.985736	0.324264
rs17788618	8	85537976	0.000909536	0.00155414	0.585235	0.55839	0.00134443	0.00210768	0.637871	0.523558
rs118191205	8	85541028	0.00162613	0.00190208	0.854921	0.392596	0.00122327	0.00257875	0.474366	0.63524
rs118145733	8	85556365	0.00152589	0.00173538	0.879284	0.379248	0.00377688	0.00235147	1.60618	0.108236
rs77364729	8	85560379	0.00322437	0.0016937	1.90375	0.0569441	0.00385797	0.0022952	1.68089	0.0927857
rs77885517	8	85581541	0.00139184	0.00120234	1.15762	0.247022	0.00118588	0.00162983	0.727605	0.466856
rs1565226	8	85597692	-7.17e-05	0.000427655	-0.167688	0.866829	0.00154638	0.000579844	2.66688	0.00765622
rs7840920	8	85602311	-0.000713373	0.000506978	-1.40711	0.159396	-0.00208162	0.000687421	-3.02816	0.00246065
rs78496294	8	85608089	0.000637737	0.00137083	0.465221	0.641774	0.00176225	0.00185854	0.948192	0.343033
rs77795164	8	85611436	-0.00175058	0.00109409	-1.60004	0.10959	-0.00118714	0.00148344	-0.800262	0.42356
rs17795024	8	85626886	-0.000412731	0.00113107	-0.364903	0.715184	-0.000231343	0.00153333	-0.150877	0.880073
rs13279255	8	85636554	-7.43e-05	0.000532584	-0.139502	0.889053	0.000455732	0.000722121	0.631102	0.527975
rs79310625	8	85645346	0.00210022	0.00144135	1.45712	0.145085	0.00368403	0.00195393	1.88544	0.0593709
rs77291083	8	85647821	0.0019077	0.00137764	1.38477	0.166125	0.000223429	0.00186767	0.11963	0.904777
rs13266556	8	85657036	-0.00014535	0.00100816	-0.144173	0.885364	0.00283782	0.0013669	2.0761	0.0378858
rs72681031	8	85658726	-0.00165182	0.00109998	-1.50169	0.133179	-0.00200163	0.00149151	-1.34202	0.179592
rs117472721	8	85664321	-0.00182328	0.00213691	-0.853233	0.393531	0.00125261	0.0028973	0.432339	0.665495
rs16913216	8	85667864	0.0019218	0.00170417	1.12771	0.259444	7.25e-05	0.00231114	0.0313814	0.974965
rs2634062	8	85681709	-0.000751536	0.0004976	-1.51032	0.130963	-0.00175752	0.000674686	-2.60494	0.00918954
rs76387394	8	85685773	-0.000120568	0.000941448	-0.128067	0.898096	-0.000706251	0.00127616	-0.55342	0.579977
rs117816015	8	85692544	0.000345307	0.001659	0.208141	0.835119	0.00500154	0.00224974	2.22316	0.0262055
rs80112487	8	85705583	-0.0019195	0.00167793	-1.14397	0.252638	0.00292438	0.00227484	1.28554	0.198606
rs78182083	8	85709938	-8.38e-05	0.0012689	-0.0660465	0.947341	0.00121232	0.00172063	0.70458	0.481072
rs1014915	8	85716274	-0.00083522	0.000473738	-1.76304	0.0778943	-0.00204267	0.00064227	-3.18039	0.00147093
rs28437598	8	85730506	0.000229888	0.000590863	0.389072	0.697223	-0.00162872	0.000801086	-2.03314	0.0420394
rs7016600	8	85776580	-0.00103697	0.000698336	-1.48492	0.137567	-0.000994467	0.000946797	-1.05035	0.293559
rs6990976	8	85781362	0.000800234	0.000431978	1.85249	0.063957	-0.00105879	0.000585415	-1.80862	0.0705117
rs75881014	8	85790236	0.00153574	0.00211604	0.725759	0.467987	0.000927361	0.00286711	0.323448	0.746356
rs117727734	8	85800292	0.00528197	0.00205162	2.57454	0.0100378	-0.00177056	0.00278133	-0.636586	0.524395
rs1863647	8	85800744	-0.00109505	0.00121967	-0.897823	0.36928	0.00216446	0.00165296	1.30945	0.190383
rs1344622	8	85806903	-0.00125811	0.00104121	-1.20831	0.226927	-0.00305972	0.00141125	-2.16809	0.0301528
rs11776327	8	85815814	0.00232297	0.00106375	2.18375	0.0289812	-0.000184002	0.00144206	-0.127597	0.898468
rs117570450	8	85824975	0.000144152	0.00206874	0.0696809	0.944448	0.00220866	0.00280362	0.78779	0.43082
rs4739694	8	85839808	-0.000306706	0.000672158	-0.456301	0.648174	-0.00150465	0.000911286	-1.65113	0.0987131
rs13251553	8	85848962	-0.000405717	0.00124338	-0.326301	0.744197	0.00296034	0.00168702	1.75477	0.0792996
rs16913501	8	85879795	0.00337171	0.000945905	3.56454	0.000364556	0.00100279	0.00128236	0.781989	0.434222
rs72681091	8	85881006	-0.00332829	0.00142626	-2.33358	0.0196183	-0.00142903	0.0019329	-0.739317	0.459715
rs61272035	8	85881586	0.00080021	0.000479019	1.67052	0.094818	0.000172736	0.000649487	0.265957	0.790273
rs1534041	8	85901104	0.000755764	0.000482452	1.56651	0.117231	-1.94e-05	0.000653964	-0.0296364	0.976357
rs13262058	8	85905897	0.00150566	0.000456587	3.29764	0.000975114	0.000308868	0.000618934	0.499032	0.617757
rs62525422	8	86021994	-0.00126346	0.000683971	-1.84724	0.0647132	-0.000529108	0.000927424	-0.570514	0.56833
rs17739175	8	86023237	7.62e-05	0.00108608	0.0702015	0.944033	-0.000592201	0.00147252	-0.402169	0.68756
rs3736038	8	86027418	0.00233932	0.0008829	2.64959	0.00805934	0.000843741	0.00119757	0.704542	0.481096
rs117134778	8	86028113	-0.00071178	0.00152697	-0.466138	0.641117	-0.000409085	0.00207057	-0.197571	0.843381
rs7841142	8	86034634	0.000400287	0.000474058	0.844385	0.398455	0.000304202	0.000642593	0.473398	0.63593
rs10103501	8	86035326	0.0028004	0.00183139	1.52911	0.126238	0.00250925	0.0024822	1.0109	0.312067
rs7830390	8	86039142	0.00286682	0.000966487	2.96623	0.00301502	0.000279667	0.00131013	0.213465	0.830964
rs6605627	8	86069915	0.00101142	0.000454463	2.22553	0.0260467	0.000372241	0.00061611	0.604179	0.545725
rs2403081	8	86073258	0.00102866	0.000458169	2.24514	0.0247596	0.000169377	0.000621243	0.272642	0.785128
rs72682912	8	86100970	-0.000300967	0.00174936	-0.172044	0.863403	0.000254021	0.00237062	0.107154	0.914667
rs4150894	8	86104868	9.78e-05	0.00142552	0.0685752	0.945328	-0.00310568	0.00193222	-1.60731	0.107987
rs4150918	8	86109380	-0.0022745	0.0010195	-2.231	0.0256819	-0.000901439	0.00138231	-0.652127	0.51432
rs4150921	8	86110614	0.00250801	0.000887024	2.82744	0.00469244	-0.000755753	0.00120266	-0.628403	0.529741
rs3808538	8	86121311	0.00023198	0.00048222	0.481067	0.630469	-0.00039804	0.000653698	-0.608905	0.542588
rs67573812	8	86131463	0.000159312	0.000482949	0.329874	0.741496	-0.00042736	0.000654792	-0.652665	0.513973
rs7827175	8	86148411	0.000917186	0.000442177	2.07425	0.038057	-0.000548728	0.000599496	-0.915316	0.360026
rs7817747	8	86151879	-0.000829882	0.000673771	-1.2317	0.218063	0.000145987	0.000913448	0.159819	0.873024
rs78241481	8	86178959	0.00179579	0.00147775	1.21522	0.224284	0.00163788	0.00200385	0.817367	0.413719
rs75353219	8	86180719	-0.000968654	0.00177158	-0.546775	0.584534	0.000971171	0.00240073	0.404532	0.685822
rs7001359	8	86209563	0.000857001	0.000451013	1.90017	0.0574117	-0.000515899	0.000610797	-0.844633	0.398317
rs1014303	8	86214455	0.000184257	0.000481304	0.382829	0.701847	-0.00104339	0.00065254	-1.59897	0.109829
rs17741142	8	86216519	0.000264532	0.000844111	0.313385	0.753988	0.000559251	0.00114405	0.488835	0.624959
rs71522993	8	86220376	-9.07e-05	0.000551559	-0.164465	0.869365	0.00102964	0.000747665	1.37715	0.168468
rs118144335	8	86238377	-0.000845414	0.00157902	-0.535406	0.59237	-0.00505498	0.00214082	-2.36124	0.0182147
rs117145192	8	86247759	-0.00101674	0.00112235	-0.905901	0.364989	-0.000622712	0.00152132	-0.409322	0.682304
rs1496532	8	86253982	0.000871259	0.000434314	2.00606	0.0448509	-0.000131589	0.000588719	-0.223517	0.823133
rs1532423	8	86268313	0.000744269	0.000430469	1.72897	0.0838148	-0.000613123	0.000583601	-1.05059	0.29345
rs72682933	8	86271972	-0.00178606	0.00135282	-1.32024	0.186755	-0.000503003	0.00183377	-0.2743	0.783854
rs67723787	8	86277563	-0.00179924	0.00106553	-1.68859	0.0912998	-3.15e-05	0.00144491	-0.0217967	0.98261
rs78517824	8	86278089	0.000534065	0.000843879	0.632869	0.526819	0.000723529	0.00114379	0.632572	0.527014
rs75642394	8	86278899	-0.00131171	0.00127346	-1.03004	0.302994	-0.00191584	0.00172662	-1.10959	0.267177
rs113934222	8	86294645	0.000437537	0.00147864	0.295906	0.767302	-0.00251967	0.00200479	-1.25683	0.208818
rs55900668	8	86304773	0.000308745	0.00126858	0.243379	0.807712	0.0011289	0.00172023	0.65625	0.511664
rs1472360	8	86305198	0.000954568	0.000433355	2.20274	0.027614	-0.00102081	0.000587468	-1.73764	0.0822747
rs1874483	8	86308381	-0.00101566	0.00163252	-0.62214	0.533851	0.000967305	0.00221271	0.437158	0.661997
rs75307004	8	86326115	0.000262138	0.00134084	0.195504	0.844999	0.00122533	0.00181686	0.674423	0.500043
rs13278471	8	86331335	-0.0016045	0.00169163	-0.948492	0.34288	0.00308262	0.00229381	1.34388	0.178987
rs11781220	8	86332224	0.000531849	0.000509839	1.04317	0.29687	-0.00142612	0.000691079	-2.06361	0.0390553
rs20571	8	86351997	0.00133193	0.000434656	3.06434	0.00218173	-0.000655417	0.00058935	-1.1121	0.266096
rs11993199	8	86363551	-0.00167398	0.00101379	-1.6512	0.0986983	-1.56e-05	0.00137443	-0.0113862	0.990915
rs9969643	8	86365987	0.00138031	0.000433591	3.18344	0.00145549	-0.000545578	0.000587751	-0.928247	0.35328
rs72682966	8	86374208	-0.000584048	0.00106276	-0.549555	0.582625	-0.00327963	0.00144085	-2.27617	0.0228365
rs10106305	8	86380000	-0.000383809	0.00134165	-0.286072	0.774823	0.00260718	0.00181935	1.43302	0.151852
rs112597132	8	86386697	-0.000729724	0.0010068	-0.724797	0.468577	0.00104584	0.00136489	0.766243	0.443532
rs111617018	8	86420751	-0.00047733	0.000859289	-0.555495	0.578557	0.00224579	0.00116493	1.92784	0.0538762
rs11782151	8	86425809	0.000726372	0.000634984	1.14392	0.252657	-0.00224003	0.000860773	-2.60235	0.00925915
rs438730	8	86426132	0.000994654	0.000533982	1.86271	0.0625038	0.000801081	0.000723957	1.10653	0.268498
rs10441676	8	86428153	0.000355481	0.0013215	0.268997	0.787932	-0.000808623	0.00179184	-0.451282	0.651787
rs116950790	8	86432402	-0.000125993	0.00129593	-0.0972219	0.92255	0.000452341	0.00175737	0.257396	0.796873
rs74318296	8	86447564	0.0015951	0.00130622	1.22115	0.222029	-0.00129915	0.00177105	-0.733547	0.463225
rs117476109	8	86449481	0.000662773	0.00117596	0.563603	0.573025	-0.00343272	0.00159391	-2.15364	0.031269
rs923817	8	86456195	0.00101713	0.000589152	1.72643	0.0842714	-0.000771419	0.00079859	-0.965976	0.334057
rs72682988	8	86460402	-0.000296353	0.00182831	-0.162091	0.871234	-0.00369402	0.00247631	-1.49174	0.135767
rs112126364	8	86463591	0.00143494	0.00141932	1.01101	0.312015	-0.00159678	0.0019246	-0.829666	0.406728
rs10102392	8	86467538	0.00121206	0.000447203	2.7103	0.00672261	0.000389353	0.000606706	0.641749	0.521037
rs79315064	8	86476247	7.81e-05	0.0011016	0.0708817	0.943492	0.00175255	0.0014929	1.17392	0.240427
rs4740054	8	86485306	0.000364469	0.00045972	0.792807	0.427891	0.000629631	0.000623187	1.01034	0.312333
rs79117756	8	86499059	-0.000758666	0.00121762	-0.623071	0.533238	-0.00466113	0.00165049	-2.82409	0.00474178
rs7817848	8	86505353	0.00180651	0.00105712	1.7089	0.0874703	0.000281019	0.00143329	0.196066	0.844559
rs13272718	8	86518484	-0.000725768	0.000621026	-1.16866	0.242542	0.00130527	0.000842003	1.5502	0.121095
rs56698727	8	86526443	-0.000414448	0.000601262	-0.689296	0.490637	0.00167095	0.000815095	2.05	0.0403649
rs80347166	8	86539619	0.00149835	0.00196655	0.761917	0.44611	-0.00140355	0.00266618	-0.526429	0.598591
rs78608089	8	86540417	2.92e-05	0.000845059	0.0345019	0.972477	0.00246013	0.00114585	2.14699	0.0317948
rs13273302	8	86548761	0.000328068	0.000451831	0.726086	0.467787	0.00102735	0.000612565	1.67712	0.0935195
rs7826539	8	86550476	-0.000351387	0.000644904	-0.544867	0.585845	0.00160682	0.000874194	1.83806	0.0660552
rs62511140	8	86841178	-0.00106566	0.000964064	-1.10538	0.268994	3.74e-05	0.00130705	0.0285967	0.977186
rs72684816	8	86853723	0.000419078	0.00105285	0.398042	0.6906	-0.00263036	0.00142732	-1.84287	0.0653493
rs1110275	8	86854332	-0.000634812	0.000728147	-0.871818	0.383308	0.00122984	0.000987	1.24604	0.21275
rs118057346	8	86864958	0.00238162	0.00151236	1.57477	0.11531	0.00338626	0.00204942	1.6523	0.0984735
rs117572958	8	86871810	0.000573252	0.00135671	0.42253	0.672638	-0.00196258	0.00183899	-1.06721	0.28588
rs116901916	8	86873233	0.00112875	0.00137083	0.823407	0.410277	-0.00293511	0.00185797	-1.57974	0.114167
rs55913979	8	86877832	0.00162965	0.000730543	2.23074	0.0256994	-0.000937249	0.000990298	-0.946431	0.343929
rs12114220	8	86887794	-0.00231897	0.00162591	-1.42626	0.153796	0.00372287	0.00220327	1.6897	0.0910868
rs80108559	8	86901732	0.000748538	0.00162368	0.461012	0.64479	0.00288521	0.00220127	1.3107	0.189959
rs80348429	8	86909060	0.000166811	0.0011419	0.146081	0.883858	-0.00403603	0.0015479	-2.60743	0.00912297
rs117585492	8	86910426	0.00040609	0.00167385	0.242609	0.808309	0.00100394	0.00226923	0.442413	0.658191
rs11994093	8	86914367	-0.00254894	0.00141481	-1.80161	0.0716073	-0.00190148	0.00191789	-0.991442	0.32147
rs1426574	8	86923375	0.000311513	0.00044748	0.696149	0.486336	0.00103889	0.000606709	1.71233	0.0868365
rs2912495	8	86928885	4.7e-06	0.000425272	0.0110518	0.991182	-0.00158709	0.000576576	-2.75262	0.00591244
rs117353529	8	86937748	-0.00169083	0.00203049	-0.832723	0.405002	0.00410048	0.00275179	1.49012	0.136195
rs13274777	8	86945337	-0.000260056	0.000943977	-0.27549	0.78294	-0.000626914	0.00127986	-0.489831	0.624254
rs35988691	8	86948119	-0.00129731	0.000988971	-1.31178	0.189597	0.00142765	0.00134042	1.06508	0.286843
rs75901130	8	86952979	-0.00152985	0.00192172	-0.796081	0.425986	-0.00136351	0.00260561	-0.523299	0.600767
rs28378325	8	86959858	-0.00017236	0.00062371	-0.276346	0.782282	-0.000159869	0.000845581	-0.189064	0.850043
rs76737137	8	86968644	-0.000385286	0.00135078	-0.285233	0.775466	-0.00106998	0.00183114	-0.584322	0.559004
rs72684876	8	86971652	-0.00145983	0.00126561	-1.15346	0.248723	-0.00288451	0.00171536	-1.68158	0.092651
rs80027031	8	86980575	-0.00491329	0.00205797	-2.38745	0.0169663	-0.00176813	0.00279065	-0.633591	0.526348
rs447177	8	86991305	-0.000419144	0.000428522	-0.978114	0.328018	0.000533932	0.00058096	0.919052	0.358069
rs1426572	8	87008553	-0.000231177	0.000430059	-0.537547	0.59089	-0.000181311	0.000583014	-0.310989	0.755809
rs285406	8	87025013	-0.000303114	0.000787288	-0.38501	0.70023	0.00032326	0.00106702	0.302957	0.761923
rs117352155	8	87029281	-0.000264939	0.00135445	-0.195606	0.844919	-0.000598789	0.00183629	-0.326087	0.744359
rs117805828	8	87044690	-0.000315959	0.00171453	-0.184283	0.853791	-0.00100885	0.00232354	-0.434186	0.664154
rs10090327	8	87045905	-0.000299781	0.000477737	-0.627502	0.530331	2.16e-05	0.000647634	0.0333115	0.973426
rs78710827	8	87046958	0.000224602	0.00108092	0.207788	0.835395	0.0018765	0.00146525	1.28067	0.200311
rs4961040	8	87054681	-0.000404738	0.000622575	-0.650104	0.515626	-8.89e-05	0.000844083	-0.105361	0.91609
rs7357498	8	87056953	0.000107608	0.00072797	0.14782	0.882485	0.000418019	0.000986918	0.42356	0.671887
rs1483775	8	87071792	0.000152087	0.000855516	0.177772	0.858902	0.000304438	0.00115974	0.262506	0.792931
rs16878983	8	87072581	0.000431321	0.000441719	0.97646	0.328837	0.000867489	0.000598807	1.4487	0.147424
rs6998760	8	87076520	0.000459305	0.000441714	1.03983	0.298421	0.000957978	0.000598981	1.59935	0.109745
rs35315725	8	87076810	0.00104719	0.00169254	0.618712	0.536107	-0.000431019	0.0022953	-0.187783	0.851047
rs113104542	8	87081266	-0.0011024	0.00173003	-0.637214	0.523986	0.000420437	0.00234552	0.179251	0.857741
rs10955796	8	87092893	0.000656302	0.000563325	1.16505	0.243999	-0.000503191	0.000763706	-0.65888	0.509973
rs62509896	8	87093465	-6.97e-05	0.00157286	-0.0442977	0.964667	-0.00442096	0.0021324	-2.07323	0.0381513
rs7000491	8	87099274	-0.00103955	0.000446506	-2.32819	0.0199026	4.83e-05	0.000605179	0.079892	0.936323
rs117676566	8	87104707	0.000285607	0.00117795	0.242462	0.808423	-0.00312964	0.00159623	-1.96064	0.0499215
rs61629815	8	87104916	0.0006517	0.00044524	1.46371	0.143276	0.000895703	0.000603615	1.4839	0.137837
rs112024070	8	87108452	-0.00242046	0.00166083	-1.45738	0.145013	0.00086336	0.00225143	0.383472	0.70137
rs6469859	8	87123097	-0.000509304	0.000589264	-0.864306	0.387421	-0.000337594	0.000798986	-0.422528	0.67264
rs7001674	8	87125102	-0.000536978	0.00043029	-1.24795	0.212052	-0.000811602	0.000583256	-1.3915	0.164075
rs117082993	8	87125925	0.00118744	0.000940562	1.26248	0.206777	-0.000115935	0.00127491	-0.0909359	0.927544
rs13268295	8	87130743	-0.00344829	0.00147447	-2.33866	0.0193539	-1.72e-06	0.0019988	-0.000860875	0.999313
rs16887456	8	87136710	-0.000810801	0.000476686	-1.70091	0.0889606	-0.00052399	0.000646518	-0.81048	0.417665
rs75892398	8	87139612	-0.000274216	0.00141303	-0.194063	0.846127	-0.00273239	0.00191487	-1.42694	0.153599
rs2626328	8	87147251	-0.00044997	0.000609295	-0.738509	0.460206	0.000461752	0.000825881	0.559102	0.576093
rs12056435	8	87149808	-0.00135043	0.000621704	-2.17214	0.0298462	0.00117212	0.000842648	1.391	0.164227
rs2721258	8	87149865	-0.000499913	0.000618539	-0.808216	0.418967	0.000496929	0.000838548	0.592606	0.553445
rs62512380	8	87149981	0.00100841	0.00075178	1.34137	0.179803	-0.000138059	0.00101914	-0.135466	0.892243
rs55838745	8	87153904	0.00238663	0.0014847	1.60748	0.10795	0.0025517	0.00201266	1.26782	0.204863
rs11777360	8	87154234	0.000549317	0.000576026	0.953633	0.34027	-0.000763356	0.000780799	-0.97766	0.328243
rs55831215	8	87160913	-0.0013984	0.000629925	-2.21995	0.0264231	0.00132439	0.000853385	1.55192	0.120682
rs10504821	8	87167184	0.000170183	0.000465595	0.365517	0.714726	-0.000195785	0.00063115	-0.310203	0.756407
rs80121041	8	87178425	-0.00106664	0.000625429	-1.70546	0.0881106	0.00123489	0.000847557	1.457	0.145117
rs72606626	8	87179250	-0.000991925	0.000481692	-2.05925	0.0394711	0.000991647	0.000652794	1.51908	0.128743
rs117598854	8	87179288	0.00180478	0.00141234	1.27786	0.2013	0.00678233	0.00191302	3.54535	0.000392147
rs62512386	8	87195838	0.00124773	0.000862595	1.44648	0.148043	2.48e-05	0.00116879	0.0212394	0.983055
rs17605712	8	87207401	-0.000279522	0.00111035	-0.251741	0.801241	-1.5e-05	0.00150524	-0.00997325	0.992043
rs35666410	8	87208307	-0.00144635	0.00062245	-2.32364	0.0201453	0.00104011	0.000843742	1.23273	0.217677
rs56241709	8	87212043	0.00233605	0.00151979	1.53708	0.124274	0.00220153	0.00206044	1.06848	0.285306
rs16898059	8	87213002	0.00237918	0.00147891	1.60873	0.107676	0.00256248	0.00200492	1.2781	0.201217
rs72686795	8	87213939	5.89e-06	0.00155936	0.00377672	0.996987	-0.0043173	0.0021148	-2.04147	0.0412051
rs74526397	8	87217568	-0.000326944	0.000619573	-0.527692	0.597713	0.00053852	0.000839855	0.641205	0.52139
rs75463553	8	87222131	0.000431244	0.000591932	0.728537	0.466286	-0.00081478	0.000802395	-1.01544	0.309899
rs56993779	8	87226634	-0.00209567	0.000647722	-3.23544	0.00121467	0.00128666	0.000877995	1.46545	0.142799
rs9656982	8	87226700	-0.00116212	0.000770715	-1.50785	0.131594	0.00099155	0.00104492	0.948924	0.34266
rs12542402	8	87227015	-0.00189964	0.000525672	-3.61374	0.000301865	0.00136927	0.000712595	1.92153	0.054666
rs10956518	8	87227153	-0.00116828	0.000768263	-1.52068	0.128342	0.00121099	0.0010416	1.16263	0.244981
rs4419794	8	87229739	-0.00192541	0.000647161	-2.97517	0.00292854	0.00132953	0.000877222	1.51561	0.129619
rs72688509	8	87229890	0.000183618	0.0012258	0.149794	0.880927	-0.00315213	0.00166107	-1.89765	0.0577427
rs75486914	8	87231594	-0.00257241	0.00134013	-1.91952	0.0549193	-0.00378834	0.00181682	-2.08515	0.0370563
rs77907129	8	87231891	-0.000688787	0.000992153	-0.694234	0.487536	-0.00276426	0.00134508	-2.0551	0.0398705
rs2976190	8	87235150	-0.00112729	0.000441778	-2.55171	0.0107199	0.000635642	0.000598942	1.06127	0.288566
rs2976189	8	87235273	0.00042797	0.000579045	0.739095	0.45985	-0.000670388	0.00078496	-0.85404	0.393083
rs2976185	8	87240020	-0.00100272	0.000442061	-2.26829	0.0233121	0.000723393	0.000599222	1.20722	0.227348
rs11455946	8	87241797	-0.002008	0.000536436	-3.74323	0.000181707	0.00154203	0.00072718	2.12057	0.0339589
rs7814198	8	87241847	-0.00154149	0.000517474	-2.97886	0.00289341	0.00158268	0.000701446	2.25631	0.0240518
rs4310184	8	87245253	-0.00304472	0.000507927	-5.99441	2.04e-09	0.00333835	0.000688683	4.84744	1.25e-06
rs117013702	8	87247624	-0.0022655	0.00190142	-1.19148	0.233468	-0.000255421	0.00257651	-0.0991344	0.921032
rs74351072	8	87248789	0.000543081	0.00128962	0.421117	0.67367	0.00145759	0.00174817	0.833783	0.404404
rs2976192	8	87254812	-0.000254281	0.000537798	-0.472819	0.636343	0.000637456	0.000729043	0.874373	0.381916
rs111360823	8	87255820	-0.00382629	0.00144823	-2.64205	0.00824095	0.00101256	0.00196324	0.515757	0.606024
rs79748915	8	87268414	0.00116705	0.000576309	2.02504	0.0428644	0.000513516	0.000781319	0.657242	0.511026
rs117556165	8	87272233	-0.00153371	0.00164725	-0.931075	0.351816	0.0056798	0.00223207	2.54464	0.0109397
rs117981160	8	87283125	0.00204837	0.00184536	1.11001	0.266995	0.000640051	0.00250177	0.255839	0.798075
rs6471266	8	87314996	-0.000136179	0.000548765	-0.248156	0.804014	0.000715272	0.000744032	0.961346	0.336379
rs2976178	8	87332552	-0.00309062	0.000502401	-6.15169	7.68e-10	0.00330491	0.000681306	4.85084	1.23e-06
rs7460286	8	87335197	0.0018149	0.000429451	4.22609	2.38e-05	-0.00234514	0.000582203	-4.02804	5.63e-05
rs17607671	8	87340175	0.00169794	0.000749464	2.26554	0.02348	-0.00236122	0.00101597	-2.3241	0.0201206
rs2953511	8	87340870	-0.00300692	0.000491517	-6.11762	9.51e-10	0.00343289	0.000666392	5.15145	2.59e-07
rs6982851	8	87352724	8.23e-05	0.0012951	0.0635376	0.949338	0.0014403	0.00175606	0.820185	0.412111
rs75946878	8	87356230	0.000650622	0.00160691	0.404891	0.685558	0.00899958	0.0021794	4.12939	3.64e-05
rs79771826	8	87356577	-0.00095219	0.00152177	-0.625711	0.531505	0.00619723	0.00206242	3.00484	0.00265745
rs74878142	8	87361783	0.00142143	0.00108124	1.31463	0.188636	0.000442486	0.00146599	0.301834	0.762779
rs113601517	8	87366955	0.00254137	0.00116409	2.18313	0.029027	-0.00218721	0.00157815	-1.38593	0.165769
rs117198762	8	87378816	-0.000942028	0.00163189	-0.577261	0.563764	0.00520197	0.0022123	2.35139	0.0187042
rs79732777	8	87381836	-0.00309543	0.00168824	-1.83352	0.0667263	-0.00319251	0.00228899	-1.39473	0.1631
rs118111345	8	87381974	-0.00163363	0.000882139	-1.8519	0.0640412	0.00176964	0.00119569	1.48001	0.138871
rs62509423	8	87386539	0.000106646	0.00146409	0.0728408	0.941933	-0.00464721	0.00198477	-2.34143	0.0192106
rs117804954	8	87404553	-0.00266552	0.00126223	-2.11176	0.0347079	0.00274202	0.00171177	1.60186	0.109187
rs56395805	8	87413262	0.00181512	0.000429953	4.22167	2.43e-05	-0.00236352	0.000582923	-4.05459	5.02e-05
rs77852703	8	87427913	0.00109103	0.000986928	1.10548	0.26895	0.00136478	0.00133753	1.02038	0.30755
rs117821279	8	87446737	-0.000761983	0.00136569	-0.557946	0.576882	0.00443734	0.0018513	2.39688	0.016536
rs35874775	8	87448648	-0.00214253	0.00172813	-1.2398	0.215052	0.00630703	0.00234248	2.69246	0.00709304
rs12541793	8	87462558	-0.00298922	0.00049085	-6.08987	1.13e-09	0.00342258	0.000665451	5.14324	2.7e-07
rs35093180	8	87466332	-0.00297784	0.00183574	-1.62215	0.104772	0.00707992	0.00249031	2.84298	0.00446964
rs10093238	8	87467096	0.0018482	0.000427937	4.31887	1.57e-05	-0.00206822	0.000580203	-3.56465	0.000364398
rs7460342	8	87475137	-0.00303455	0.000492146	-6.16594	7.02e-10	0.00340511	0.000667184	5.10371	3.33e-07
rs1142528	8	87481300	-0.00222558	0.000428632	-5.19228	2.08e-07	0.00320477	0.000581078	5.51521	3.49e-08
rs6980476	8	87519315	0.00075077	0.000477479	1.57236	0.115867	-0.000113713	0.0006473	-0.175673	0.860551
rs71502659	8	87521190	-0.00270392	0.000562446	-4.80744	1.53e-06	0.00241767	0.000762373	3.17125	0.00151801
rs117518170	8	87527833	0.00241238	0.00195956	1.23108	0.218293	-0.000699301	0.00265662	-0.26323	0.792374
rs11781016	8	87529297	0.00152173	0.000427646	3.55838	0.000373206	-0.00202303	0.000579741	-3.48953	0.000483934
rs72690441	8	87530470	0.00150234	0.000749599	2.00419	0.0450504	-0.00268683	0.00101615	-2.64414	0.00819027
rs6651267	8	87535573	-0.0028506	0.000498768	-5.71528	1.1e-08	0.0029624	0.000676187	4.38105	1.18e-05
rs10087788	8	87544174	-0.00274421	0.000498629	-5.50351	3.73e-08	0.00310695	0.000675879	4.5969	4.29e-06
rs7839863	8	87558210	-0.000923316	0.00110374	-0.836535	0.402855	0.00292987	0.00149629	1.95809	0.0502207
rs7823951	8	87562330	0.000568757	0.000649036	0.876312	0.380861	0.00106116	0.000879713	1.20625	0.227721
rs2304791	8	87563878	-0.000644113	0.00051307	-1.25541	0.20933	-0.000691965	0.000695572	-0.994814	0.319827
rs72690480	8	87564804	0.000653166	0.000995982	0.655801	0.511953	0.00236363	0.00135027	1.75048	0.0800364
rs11782610	8	87566158	-0.00148414	0.000492996	-3.01045	0.00260883	0.0011819	0.000668506	1.76797	0.0770677
rs10105099	8	87566159	-0.0013697	0.000581918	-2.35377	0.0185848	0.00183067	0.000788999	2.32024	0.0203286
rs2304789	8	87567193	0.000344799	0.000456276	0.755682	0.449841	-0.000185768	0.000618698	-0.300257	0.763982
rs16915620	8	87567528	-0.00126324	0.00076247	-1.65677	0.0975663	0.000349193	0.00103341	0.337904	0.735436
rs10504825	8	87567848	0.000818639	0.000433325	1.8892	0.0588656	-0.00057824	0.000587506	-0.984228	0.325004
rs2304787	8	87568644	-0.00133373	0.000494803	-2.69547	0.00702938	0.00119269	0.000670972	1.77755	0.075479
rs78877744	8	87568924	0.000468838	0.00137308	0.34145	0.732765	0.00146062	0.00186152	0.784636	0.432668
rs79929441	8	87569348	-0.00217924	0.00125491	-1.73658	0.0824631	-0.000713207	0.00170098	-0.419293	0.675002
rs1062852	8	87571252	-0.00144434	0.000579662	-2.4917	0.012714	0.00174699	0.000785824	2.22313	0.0262075
rs1044730	8	87573120	-0.000186329	0.000522613	-0.356534	0.721441	0.000372042	0.000708965	0.524768	0.599745
rs73690910	8	87573853	0.00114978	0.000653597	1.75916	0.0785514	-0.00134324	0.000886118	-1.51587	0.129554
rs7000333	8	87578131	-0.00068975	0.000440531	-1.56572	0.117414	0.000497688	0.000597314	0.833209	0.404727
rs17610358	8	87592652	-0.00437401	0.00212609	-2.0573	0.0396582	0.000541829	0.00288068	0.188091	0.850805
rs13248984	8	87605448	-0.000108615	0.000676958	-0.160445	0.872531	0.000634614	0.000917922	0.691359	0.48934
rs9297935	8	87617188	-0.000969387	0.000486871	-1.99106	0.0464756	0.00129242	0.000660138	1.9578	0.0502542
rs4961203	8	87622378	-0.00125179	0.000730256	-1.71418	0.0864971	-9.47e-05	0.000989922	-0.0956261	0.923818
rs11779541	8	87627003	-0.000594804	0.000494654	-1.20246	0.229184	-0.000418224	0.000670439	-0.623807	0.532755
rs59477504	8	87628034	0.0002161	0.000726197	0.297578	0.766025	0.00034582	0.000984492	0.351268	0.725388
rs76823400	8	87628728	-0.000264162	0.000722763	-0.36549	0.714746	-0.000872306	0.000979709	-0.890372	0.373267
rs7829545	8	87629320	-0.00232138	0.00131374	-1.767	0.0772291	0.00165316	0.00178108	0.928182	0.353314
rs13249366	8	87629825	-0.000635712	0.000577796	-1.10023	0.271231	0.00195368	0.000783257	2.4943	0.0126211
rs17683923	8	87630580	0.000208529	0.00128778	0.161929	0.871362	9.44e-05	0.00174506	0.0540681	0.956881
rs3779800	8	87642150	0.000109861	0.000466693	0.235404	0.813896	0.000811979	0.000632469	1.28382	0.199205
rs58564270	8	87642538	-0.000417379	0.00043408	-0.961525	0.336289	0.000112961	0.000588593	0.191917	0.847807
rs35417322	8	87643240	0.000935254	0.000808405	1.15691	0.247309	0.00103913	0.00109602	0.9481	0.343079
rs13265557	8	87660100	0.00137102	0.00086386	1.58709	0.112494	0.00131181	0.00117099	1.12025	0.262607
rs4961206	8	87666251	0.000317028	0.000449158	0.705826	0.480297	0.000447093	0.000609018	0.734122	0.462875
rs2053473	8	87668403	0.000467735	0.00096956	0.482419	0.629508	0.000597519	0.00131433	0.454619	0.649384
rs10098537	8	87669084	-0.00143424	0.000868077	-1.6522	0.0984945	0.00104086	0.00117664	0.884607	0.376369
rs59109039	8	87669743	-0.00046749	0.000433432	-1.07858	0.280777	3.11e-05	0.000587567	0.0529133	0.957801
rs62528591	8	87675958	0.000675994	0.000719252	0.939857	0.347291	0.000401969	0.000975357	0.412125	0.680248
rs6471482	8	87679303	0.000223329	0.000560684	0.398316	0.690398	0.000170883	0.000760236	0.224776	0.822154
rs6984637	8	87680833	7.07e-05	0.000700244	0.100948	0.919592	0.00054156	0.000949468	0.570382	0.568419
rs62525672	8	87693474	-0.00162641	0.00111719	-1.45581	0.145448	-0.001253	0.00151472	-0.827215	0.408116
rs78049750	8	87717416	0.00274636	0.00136694	2.00912	0.0445248	0.0033436	0.00185403	1.80342	0.0713226
rs13278423	8	87720419	-0.000728285	0.000427296	-1.70441	0.0883064	-0.000178758	0.00057918	-0.308641	0.757595
rs11782049	8	87735676	0.000131861	0.00098254	0.134204	0.893241	-0.000472492	0.00133226	-0.354655	0.722848
rs35066672	8	87738123	0.000409539	0.000487305	0.840416	0.400676	-0.000140449	0.000660616	-0.212602	0.831637
rs66881636	8	87751870	-0.00081568	0.001353	-0.602866	0.546598	0.00056933	0.00183373	0.310477	0.756199
rs35807406	8	87755776	-0.00268943	0.00141769	-1.89705	0.0578224	0.00241339	0.00192194	1.2557	0.209225
rs10106140	8	87774809	-0.000106269	0.000601125	-0.176783	0.859679	0.000298512	0.000815039	0.366254	0.714176
rs78425443	8	87777074	-0.00192925	0.00144129	-1.33855	0.180717	-0.00159011	0.0019548	-0.813436	0.415969
rs7841737	8	87782582	0.000198606	0.000426496	0.46567	0.641452	0.000395222	0.000578423	0.683275	0.494434
rs10955046	8	87784959	-6.86e-05	0.000568199	-0.120671	0.903951	-0.000425136	0.000770257	-0.55194	0.58099
rs34491567	8	87790552	0.000399267	0.000448494	0.890239	0.373338	-3.54e-05	0.000608057	-0.0582626	0.953539
rs2219419	8	87798380	-0.000770681	0.000769302	-1.00179	0.316444	-0.00140431	0.00104302	-1.34639	0.178178
rs68140597	8	87798531	-0.00011305	0.000551936	-0.204824	0.83771	-0.000234993	0.000748335	-0.314021	0.753506
rs148829242	8	87799876	-0.00200928	0.00141733	-1.41765	0.156294	0.000579414	0.00192118	0.301593	0.762962
rs1379737	8	87800940	-7.66e-05	0.000762379	-0.100512	0.919938	0.000343187	0.00103362	0.332025	0.739871
rs28729208	8	87801135	-0.000370416	0.000575544	-0.643592	0.519841	0.00040883	0.000780222	0.523992	0.600285
rs75129249	8	87801636	-0.000690025	0.00136173	-0.506728	0.612346	-0.000210719	0.00184684	-0.114097	0.909161
rs72679108	8	87806090	0.000715218	0.000785289	0.91077	0.362417	-0.00106124	0.0010648	-0.996657	0.318932
rs55700675	8	87810123	0.00132749	0.00148197	0.895762	0.370381	0.0033021	0.0020094	1.64333	0.100317
rs73280539	8	87821164	0.00177471	0.00212105	0.836712	0.402755	0.00274184	0.00287531	0.953581	0.340297
rs10105178	8	87821599	-0.000143565	0.000472797	-0.303651	0.761394	-3.21e-05	0.000640948	-0.0500542	0.960079
rs11996499	8	87824179	0.00161519	0.00212788	0.759061	0.447817	0.00266306	0.00288511	0.923036	0.355989
rs7011051	8	87824751	0.000307912	0.000621355	0.49555	0.620212	0.000495887	0.000842526	0.588571	0.556149
rs13251546	8	87830503	-0.00106102	0.000511183	-2.07562	0.03793	-0.00117822	0.000692897	-1.70042	0.0890525
rs10091714	8	87836782	-0.000119314	0.000448515	-0.266021	0.790223	0.000135814	0.000607976	0.223387	0.823235
rs116898827	8	87843034	-0.00355504	0.00145883	-2.43691	0.014814	-0.00264609	0.0019778	-1.3379	0.180931
rs2219418	8	87845431	0.000600783	0.00043336	1.38634	0.165645	0.00037978	0.000587867	0.646031	0.51826
rs112640976	8	87845545	-0.00193869	0.00118462	-1.63655	0.101725	-0.0026293	0.00160598	-1.63719	0.101591
rs116893287	8	87847772	-0.000869313	0.0018178	-0.478222	0.632493	-0.00385847	0.00246557	-1.56494	0.117598
rs73266032	8	87862534	0.00237819	0.00209364	1.13591	0.255995	0.0035005	0.00283856	1.23319	0.217504
rs16894331	8	87868901	-0.000932286	0.000933043	-0.999188	0.317704	-0.00145809	0.00126464	-1.15297	0.248925
rs13254135	8	87869245	-0.00066431	0.000607585	-1.09336	0.274236	-0.00122055	0.000823619	-1.48194	0.138358
rs35598814	8	87871734	0.00393954	0.00184751	2.13236	0.0329784	-0.00408493	0.00250384	-1.63147	0.102793
rs2934950	8	87876114	0.000121652	0.000451621	0.269367	0.787648	-0.000106	0.000612191	-0.173148	0.862535
rs76947130	8	87879000	0.000759043	0.00137202	0.553231	0.580106	-8.41e-05	0.00185926	-0.0452552	0.963904
rs2453433	8	87881105	-0.00107193	0.000779923	-1.3744	0.169317	0.000174979	0.00105714	0.165521	0.868534
rs2453441	8	87883038	0.000279764	0.000447138	0.625676	0.531528	0.000204708	0.000606124	0.337732	0.735565
rs34526743	8	87884197	-0.00492995	0.00185416	-2.65886	0.00784094	0.000309397	0.00251412	0.123064	0.902057
rs6468526	8	87905913	9.13e-05	0.000426564	0.214017	0.830534	-0.000371179	0.000578258	-0.64189	0.520945
rs75865617	8	87908768	-0.00210115	0.00112172	-1.87315	0.0610485	-0.000716037	0.00152167	-0.47056	0.637955
rs117401379	8	87910389	6.02e-05	0.0012466	0.0482754	0.961497	-0.000387292	0.00169103	-0.229027	0.818848
rs4960993	8	87916821	0.000453714	0.000777613	0.58347	0.559577	-0.000649864	0.00105428	-0.616404	0.537628
rs56406508	8	87922285	0.00081689	0.000453671	1.80062	0.0717636	0.00040294	0.000614983	0.655205	0.512336
rs73268058	8	87922830	0.000895143	0.00194846	0.45941	0.64594	0.00323886	0.00264182	1.226	0.220201
rs13262224	8	87924522	-0.000230696	0.000787127	-0.293086	0.769457	-0.00120977	0.00106742	-1.13335	0.257067
rs78221307	8	87936236	-4.82e-05	0.00100671	-0.0478917	0.961803	0.00112165	0.00136498	0.821733	0.411229
rs76315154	8	87939964	-0.00185211	0.000957127	-1.93507	0.0529826	-0.000853283	0.00129742	-0.657678	0.510745
rs10955114	8	87940916	0.000542788	0.000430412	1.26109	0.207277	-0.000180974	0.000583572	-0.310114	0.756475
rs11783526	8	87959736	0.000821085	0.00043026	1.90835	0.0563471	-0.000685237	0.000583141	-1.17508	0.239964
rs117450765	8	87961240	-0.000610718	0.00092715	-0.658705	0.510086	0.000644466	0.00125673	0.512812	0.608083
rs74567384	8	87965008	0.000845069	0.00201568	0.419248	0.675035	0.00540694	0.00273244	1.9788	0.0478396
rs79487097	8	87973623	-0.000802168	0.00101068	-0.793691	0.427376	-0.0015373	0.00137007	-1.12206	0.261838
rs77623994	8	87975873	-0.000111789	0.00119829	-0.0932909	0.925673	-0.00244377	0.001624	-1.50478	0.132382
rs11778879	8	87979777	0.000585479	0.000426584	1.37248	0.169914	-0.000379986	0.000578326	-0.657045	0.511152
rs56363223	8	87980821	0.00191145	0.00132676	1.44069	0.149674	0.000708124	0.00179803	0.393833	0.693705
rs34931341	8	87984852	-0.00373195	0.00190639	-1.95761	0.0502771	-0.000516778	0.00258441	-0.19996	0.841512
rs34392383	8	87999053	0.00298192	0.0013492	2.21015	0.0270958	-0.000220304	0.00182895	-0.120454	0.904124
rs77766369	8	88004932	-0.00058732	0.00123937	-0.473885	0.635582	0.00131087	0.00168037	0.780105	0.435329
rs1852027	8	88007114	9.8e-05	0.000434528	0.225605	0.821509	0.000165284	0.000588979	0.280627	0.778996
rs117369874	8	88008589	0.00242399	0.00158753	1.52689	0.126789	0.000798694	0.00215157	0.371214	0.710478
rs4368998	8	88011025	0.000385302	0.000582461	0.661507	0.508288	0.000208387	0.000789615	0.26391	0.791849
rs117892379	8	88014254	-0.00291297	0.00202901	-1.43566	0.151101	-0.00596938	0.00275062	-2.1702	0.0299925
rs10955160	8	88035157	-0.00042927	0.000464477	-0.9242	0.355383	-0.000205823	0.000629892	-0.32676	0.74385
rs2453449	8	88037170	0.000506848	0.000448469	1.13017	0.258405	0.000602555	0.000608242	0.99065	0.321857
rs66467073	8	88043574	-0.000227113	0.000437479	-0.519141	0.603663	0.000157942	0.000593009	0.26634	0.789977
rs75495130	8	88073756	-0.00043816	0.00098903	-0.44302	0.657752	-0.000391102	0.00134096	-0.291659	0.770547
rs17623545	8	88080246	-0.000370455	0.000478045	-0.774938	0.438377	0.000448281	0.000648261	0.691513	0.489244
rs6997613	8	88088357	0.000106339	0.00042735	0.248834	0.80349	-0.000529188	0.000579307	-0.913484	0.360989
rs16892245	8	88100869	0.000151688	0.00125468	0.120898	0.903772	0.00283426	0.00170113	1.6661	0.0956946
rs2974276	8	88115347	-0.000190957	0.000696378	-0.274214	0.78392	-0.000304155	0.000944301	-0.322095	0.747381
rs55686865	8	88146064	0.000320045	0.000460951	0.694314	0.487486	4.91e-05	0.000625029	0.0786168	0.937337
rs117851564	8	88148087	-0.000906363	0.00146246	-0.619754	0.53542	-0.00393659	0.00198197	-1.9862	0.0470125
rs6468688	8	88152043	-0.00033861	0.000427167	-0.792687	0.427961	2e-06	0.000579176	0.00344483	0.997251
rs117046922	8	88155049	-0.000742609	0.00189526	-0.391825	0.695188	-0.00112851	0.00256892	-0.439295	0.660448
rs72665043	8	88161587	-0.000543886	0.00050722	-1.07229	0.283591	2.24e-05	0.000687658	0.0326164	0.973981
rs79104107	8	88167097	-0.00404873	0.00129525	-3.12581	0.00177331	9.38e-05	0.00175648	0.0533837	0.957426
rs2878863	8	88191970	0.000165835	0.00078371	0.211603	0.832417	0.000616299	0.00106236	0.580123	0.561832
rs79480792	8	88198684	0.00120872	0.00156247	0.773596	0.43917	-0.000719417	0.00212052	-0.339264	0.734411
rs117212981	8	88202730	-0.00150464	0.00152524	-0.986495	0.323891	0.00254281	0.00206785	1.22969	0.218814
rs10101912	8	88218888	0.00111219	0.000768875	1.44652	0.148033	-0.000216732	0.00104244	-0.207909	0.8353
rs117699612	8	88225235	0.001864	0.00134951	1.38125	0.167204	0.000925709	0.00182923	0.506066	0.612811
rs112564724	8	88228828	0.0016905	0.00130073	1.29966	0.19372	0.0019213	0.00176301	1.08978	0.27581
rs10101268	8	88245643	0.000912841	0.00042665	2.13956	0.0323915	0.000535928	0.00057839	0.926584	0.354143
rs13260751	8	88255320	0.00100098	0.000654974	1.52827	0.126446	-0.000827886	0.000888003	-0.932301	0.351182
rs72665067	8	88258113	0.00139512	0.00125888	1.10822	0.267768	0.0013571	0.00170621	0.79539	0.426387
rs117733240	8	88266335	0.00212537	0.00158149	1.3439	0.178981	0.00214679	0.00214497	1.00085	0.316901
rs11786513	8	88284473	-0.000204897	0.0004978	-0.411605	0.680629	0.00125852	0.00067481	1.865	0.0621821
rs117853633	8	88289642	-0.00137624	0.00179774	-0.765537	0.443953	-0.000297017	0.00243702	-0.121877	0.902996
rs10098053	8	88327180	0.000196868	0.000432721	0.454953	0.649143	-0.000980006	0.000586566	-1.67075	0.0947716
rs79656795	8	88327235	-3.08e-05	0.000761215	-0.0404992	0.967695	-0.000750018	0.00103209	-0.726696	0.467413
rs117204569	8	88357209	0.000337041	0.00130457	0.258354	0.796134	0.00118107	0.00176869	0.667768	0.504282
rs28619250	8	88372997	-0.000557566	0.00160527	-0.347334	0.728341	-0.00481757	0.00217779	-2.21214	0.0269581
rs10283270	8	88377699	0.000182273	0.000432139	0.421794	0.673176	-0.000876371	0.000585873	-1.49584	0.134697
rs62526817	8	88381907	0.001195	0.000856002	1.39603	0.162706	0.00169904	0.0011603	1.46431	0.14311
rs7824912	8	88385077	0.000695392	0.000690186	1.00754	0.313675	-0.000314604	0.000935666	-0.336236	0.736693
rs7831408	8	88395195	-0.000633229	0.000788847	-0.802727	0.422133	0.000106063	0.00106941	0.0991793	0.920996
rs76378941	8	88404650	-0.000394585	0.000669419	-0.589444	0.555564	-0.000366425	0.000907362	-0.403835	0.686334
rs11997326	8	88405837	-0.000765922	0.00131879	-0.580778	0.561391	-0.00292139	0.00178759	-1.63426	0.102204
rs183596727	8	88406209	-0.000349063	0.00186781	-0.186883	0.851752	0.00107422	0.00253339	0.424023	0.671549
rs117937608	8	88406738	-0.000466056	0.00143553	-0.324658	0.74544	-0.00423142	0.00194568	-2.17478	0.0296476
rs10101259	8	88407275	-0.00035136	0.000426978	-0.822899	0.410566	0.00107206	0.000578832	1.85211	0.0640113
rs3922614	8	88413427	-0.000235814	0.000447355	-0.527129	0.598105	-0.00145228	0.000606473	-2.39464	0.0166374
rs72668649	8	88417691	0.00124579	0.00106568	1.16902	0.242398	0.00318982	0.00144478	2.20782	0.0272576
rs77305287	8	88430414	-0.00185106	0.00119214	-1.55272	0.120492	-0.00129146	0.00161584	-0.799246	0.424149
rs80137250	8	88432752	-0.00190416	0.00132169	-1.44069	0.149672	0.00105416	0.00179194	0.588282	0.556344
rs405999	8	88447171	0.00210597	0.00100058	2.10474	0.0353144	0.00104747	0.00135604	0.772448	0.43985
rs75120190	8	88447536	0.000826266	0.00161045	0.513067	0.607905	0.00157781	0.00218292	0.722797	0.469805
rs72668666	8	88457641	0.0010131	0.000964294	1.05061	0.293439	0.00288916	0.00130725	2.21011	0.0270982
rs2905418	8	88465534	-0.00058871	0.000481142	-1.22357	0.221116	0.00110937	0.000652275	1.70077	0.0889876
rs78654308	8	88467887	-0.000459539	0.00102477	-0.448432	0.653842	0.000813541	0.00138918	0.585629	0.558125
rs454327	8	88495748	0.000249447	0.000426461	0.584923	0.5586	-0.000551404	0.000578675	-0.952874	0.340655
rs4319116	8	88501606	-0.000674504	0.00134446	-0.50169	0.615886	-0.00193985	0.00182241	-1.06444	0.28713
rs117923817	8	88509375	0.0051696	0.00152277	3.39487	0.000686703	0.00196851	0.00206426	0.953619	0.340278
rs459578	8	88515393	-0.000419037	0.000465269	-0.900634	0.367784	0.000219418	0.000630804	0.347839	0.727961
rs17706856	8	88516087	-0.000690109	0.000507616	-1.35951	0.173986	0.00129895	0.000687999	1.88802	0.0590246
rs79507204	8	88520186	0.00055806	0.00135036	0.413267	0.679411	0.00276339	0.00183026	1.50984	0.131085
rs416011	8	88533806	0.000288063	0.000425999	0.676207	0.49891	-0.000471154	0.000577447	-0.815926	0.414543
rs72670815	8	88540597	-0.000597779	0.000860632	-0.694582	0.487318	0.00109721	0.00116663	0.940497	0.346964
rs117349860	8	88549180	-0.00131059	0.00110978	-1.18095	0.237625	-0.00120943	0.00150414	-0.804069	0.421358
rs6995608	8	88549242	0.000516319	0.000479747	1.07623	0.281825	0.000456803	0.000650281	0.702471	0.482386
rs17713123	8	88558499	0.000761441	0.000498237	1.52827	0.126446	0.000737589	0.000675312	1.09222	0.274737
rs17635091	8	88558575	-0.000837951	0.000494287	-1.69527	0.0900251	0.0011082	0.000670048	1.65391	0.0981461
rs78287359	8	88576356	0.000709372	0.00188501	0.376322	0.706678	0.00391822	0.0025556	1.53319	0.12523
rs61181046	8	88582767	-0.00257713	0.00176047	-1.46389	0.143225	0.000283673	0.00238669	0.118857	0.905389
rs117134638	8	88586894	0.000380482	0.00154304	0.24658	0.805234	-0.00243792	0.00209106	-1.16588	0.243665
rs72670851	8	88589190	0.000951036	0.000946008	1.00531	0.314746	0.00215016	0.00128234	1.67675	0.0935923
rs10101821	8	88590643	0.000593077	0.000510431	1.16192	0.245271	-0.00109289	0.000691943	-1.57945	0.114233
rs72670858	8	88595746	-0.000785428	0.000448425	-1.75153	0.0798561	0.00105039	0.000608021	1.72755	0.0840698
rs117161098	8	88599622	6.91e-05	0.00184192	0.0375135	0.970076	0.0010121	0.00249699	0.405329	0.685236
rs77821181	8	88606266	-0.00181403	0.00119409	-1.51918	0.128719	8.85e-05	0.00161885	0.0546832	0.956391
rs17714339	8	88611547	-0.000871237	0.000487755	-1.78622	0.0740649	-0.000126953	0.000661233	-0.191994	0.847747
rs75186558	8	88612330	-0.00158716	0.00105427	-1.50546	0.132207	0.00126448	0.00142912	0.884794	0.376269
rs9643001	8	88613023	0.000717824	0.000428264	1.67613	0.0937144	0.00101135	0.000580572	1.742	0.08151
rs12675263	8	88613898	4.87e-06	0.000505244	0.00963421	0.992313	-0.00133875	0.000684939	-1.95456	0.0506364
rs10093384	8	88635942	0.000100884	0.000504428	0.199997	0.841483	-0.00148288	0.000683727	-2.16881	0.0300978
rs10504837	8	88636788	-0.000892385	0.000491091	-1.81715	0.0691953	0.000101813	0.000665818	0.152914	0.878466
rs76982694	8	88683968	-0.000463919	0.00079574	-0.583003	0.559892	-0.000139201	0.00107964	-0.128932	0.897411
rs117826664	8	88684691	-0.001628	0.0011265	-1.44519	0.148407	-0.00146754	0.00152756	-0.960703	0.336702
rs11774111	8	88707191	0.00117447	0.000494684	2.37419	0.0175882	0.000583586	0.000670622	0.870216	0.384183
rs72673110	8	88754614	-0.00101918	0.000796961	-1.27884	0.200956	0.00155343	0.00108034	1.43791	0.15046
rs17715155	8	88754691	-0.000500499	0.000473058	-1.05801	0.290053	0.000195667	0.000641199	0.305157	0.760246
rs117391161	8	88760459	-0.000116684	0.00148412	-0.0786214	0.937334	-0.00206348	0.00201183	-1.02567	0.305046
rs77660157	8	88783465	-0.000520716	0.000458397	-1.13595	0.255978	7.59e-05	0.000621242	0.122149	0.902781
rs10955404	8	88788057	0.000562314	0.000501325	1.12166	0.26201	-0.000493744	0.000680482	-0.72558	0.468097
rs76527186	8	88792444	0.000594314	0.00084919	0.699859	0.484016	0.000736052	0.00115116	0.639401	0.522562
rs13248173	8	88795281	-6.05e-05	0.000677187	-0.0893383	0.928813	-0.00101392	0.000917776	-1.10476	0.269266
rs17643403	8	88800344	-0.000659766	0.00171585	-0.384512	0.700599	-0.000412142	0.00232699	-0.177114	0.859419
rs16873500	8	88825317	0.000969694	0.000572546	1.69365	0.0903322	0.000688021	0.00077625	0.88634	0.375435
rs28742982	8	88836533	0.000423859	0.00061283	0.691642	0.489163	-0.00142724	0.000830728	-1.71806	0.0857875
rs117877465	8	88840665	0.00156946	0.00160898	0.975439	0.329343	0.00102718	0.00218109	0.470947	0.637679
rs117451394	8	88842121	0.000892305	0.00156454	0.570332	0.568453	0.00170665	0.00212177	0.80435	0.421196
rs1396037	8	88846911	-0.000260153	0.000940391	-0.276643	0.782054	0.00216616	0.00127521	1.69867	0.0893825
rs4960946	8	88846922	-0.000956933	0.00110536	-0.865721	0.386644	-1.33e-05	0.00149813	-0.00887641	0.992918
rs72673177	8	88868071	-0.000229797	0.000711324	-0.323055	0.746654	-0.000938705	0.000964382	-0.973375	0.330368
rs12543318	8	88868340	-0.000191013	0.000450906	-0.42362	0.671843	0.000146072	0.000611485	0.238881	0.811198
rs117211157	8	88873415	0.00159095	0.000997808	1.59445	0.110837	0.00111092	0.00135261	0.821316	0.411467
rs75469815	8	88883049	-0.00254273	0.00150811	-1.68604	0.09179	0.00171662	0.00204517	0.83935	0.401274
rs77989423	8	88902333	-0.000553344	0.000473722	-1.16808	0.242776	-0.000437039	0.000642192	-0.680542	0.496162
rs112054006	8	88906015	0.000599844	0.00101665	0.590019	0.555179	0.00321095	0.00137819	2.32984	0.0198151
rs17717580	8	88925914	-0.00257408	0.00204366	-1.25955	0.207834	-0.000730588	0.00276957	-0.263791	0.791941
rs118137029	8	88929498	-6.97e-05	0.00159068	-0.0438031	0.965061	-0.000135055	0.00215571	-0.0626499	0.950045
rs80061971	8	88933558	-0.000354854	0.00164371	-0.215886	0.829077	0.000639993	0.002229	0.287121	0.77402
rs62524653	8	88951114	0.000746661	0.000602544	1.23918	0.215279	7.8e-05	0.000816506	0.0954804	0.923933
rs12548146	8	88955895	0.000669832	0.000700584	0.956106	0.339019	0.000187363	0.000949807	0.197264	0.843621
rs117731642	8	88960182	0.000600134	0.00144894	0.414188	0.678737	-0.000828676	0.00196446	-0.421834	0.673146
rs76176537	8	88970260	-0.00047016	0.0011146	-0.421819	0.673157	0.00157576	0.0015111	1.04279	0.297045
rs16875851	8	88977785	0.00278186	0.00167637	1.65946	0.0970251	0.0022915	0.00227174	1.0087	0.313121
rs117384310	8	88984206	0.000801664	0.00115686	0.692967	0.488331	0.00167123	0.00156797	1.06586	0.28649
rs80283016	8	88988854	-0.000361306	0.00173219	-0.208584	0.834773	-0.00130621	0.00234787	-0.556338	0.57798
rs278888	8	88990773	-7.42e-05	0.000778263	-0.0953649	0.924025	-5.99e-05	0.00105492	-0.0567431	0.95475
rs78428098	8	89008336	-0.00129611	0.00104492	-1.24039	0.214832	0.000491598	0.00141639	0.347078	0.728533
rs78486480	8	89009391	0.000728135	0.00128455	0.566842	0.570822	0.00285026	0.00174149	1.63668	0.101699
rs17646059	8	89013409	-0.000756614	0.00113665	-0.665651	0.505635	-0.00164457	0.00154116	-1.0671	0.285928
rs1961470	8	89019298	-9.07e-06	0.000779817	-0.0116295	0.990721	0.000244666	0.00105707	0.231457	0.81696
rs17718917	8	89030490	0.000162876	0.000725804	0.224408	0.82244	-0.000400204	0.00098402	-0.406703	0.684226
rs78714084	8	89031066	0.00109691	0.0013837	0.792741	0.427929	0.00161531	0.00187619	0.860947	0.389268
rs9650034	8	89031613	0.000237472	0.000475821	0.499079	0.617724	-0.000116766	0.000645202	-0.180976	0.856387
rs80295339	8	89033608	-0.000263637	0.00108857	-0.242187	0.808635	0.000960696	0.00147591	0.650919	0.515099
rs191971344	8	89045137	0.00367818	0.002099	1.75235	0.0797151	0.00600916	0.00284494	2.11223	0.0346678
rs2878919	8	89061832	0.000864836	0.00127313	0.679297	0.49695	-0.00219819	0.00172621	-1.27342	0.20287
rs75511850	8	89071085	-0.00276272	0.000909412	-3.03791	0.00238242	-0.000924909	0.00123287	-0.75021	0.453129
rs112886087	8	89071882	-0.00122764	0.00117274	-1.04681	0.295188	-0.00393056	0.00158987	-2.47225	0.0134273
rs72675130	8	89080413	0.000906764	0.000657622	1.37885	0.167941	0.00112825	0.000891502	1.26556	0.205673
Affx-52320446	8	89081734	0.000408138	0.00050889	0.802015	0.422545	6.98e-05	0.000689913	0.101156	0.919427
rs2616488	8	89083979	-0.000313352	0.00049432	-0.633905	0.526143	-0.000645067	0.000670553	-0.961992	0.336054
rs6469206	8	89084691	0.000483873	0.000426696	1.134	0.256795	-0.000102048	0.000578548	-0.176386	0.859991
rs28991889	8	89085386	-0.000213683	0.00121215	-0.176285	0.86007	-0.00120192	0.00164434	-0.730948	0.464811
rs28991878	8	89088470	3.19e-05	0.00139811	0.0227925	0.981816	0.000341236	0.001896	0.179977	0.857171
rs10504853	8	89089426	0.00018632	0.000500748	0.372083	0.709832	0.00100273	0.000678875	1.47704	0.139666
rs1477910	8	89093270	0.000535296	0.00111	0.482248	0.62963	-0.00199708	0.00150461	-1.32731	0.184408
rs2664352	8	89093298	-0.000566148	0.000437304	-1.29463	0.195447	-0.000905325	0.000592995	-1.5267	0.126837
rs28906388	8	89105362	0.000282855	0.00158181	0.178818	0.858081	-0.000424214	0.00214457	-0.197809	0.843195
rs17720712	8	89105615	0.00147635	0.000646656	2.28306	0.0224275	0.00039975	0.00087661	0.456018	0.648378
rs76457178	8	89106361	-0.00197358	0.0012682	-1.55621	0.119659	0.000391588	0.00171691	0.228077	0.819586
rs17721118	8	89114156	-0.000414825	0.000517149	-0.802138	0.422474	0.000296251	0.000701182	0.422502	0.672659
rs4961076	8	89115041	0.000336168	0.000673365	0.499236	0.617614	-0.000289366	0.00091275	-0.317026	0.751224
rs16878625	8	89125990	0.000534641	0.000700007	0.763765	0.445008	0.00372738	0.000949032	3.92756	8.58e-05
rs73694246	8	89126488	-0.00107844	0.00050285	-2.14467	0.0319804	-0.00157954	0.000681732	-2.31695	0.0205072
rs76014448	8	89130456	-0.000525646	0.00207252	-0.253626	0.799784	-0.00101211	0.00280922	-0.360283	0.718636
rs28907610	8	89145557	-0.000247402	0.00046846	-0.528118	0.597418	0.00110338	0.000634926	1.73781	0.0822453
rs140568423	8	89150361	0.00154621	0.00171234	0.902979	0.366538	8e-05	0.00232169	0.0344384	0.972528
rs75884184	8	89151043	0.000737571	0.000925659	0.796806	0.425564	0.00377673	0.00125458	3.01037	0.00260954
rs117291844	8	89155126	-0.00124055	0.00119833	-1.03523	0.30056	-0.00151347	0.00162412	-0.931866	0.351406
rs34928348	8	89168500	0.00224342	0.00137021	1.63729	0.101572	0.00224728	0.00185755	1.20981	0.226353
rs79363493	8	89175378	0.00112073	0.000953	1.176	0.239597	0.00064727	0.0012917	0.501098	0.616303
rs2681300	8	89177987	0.00086848	0.000427569	2.03121	0.042235	-0.000406197	0.000579724	-0.700673	0.483508
rs28907593	8	89180432	-0.00219637	0.0008347	-2.63133	0.00850569	-0.00205191	0.00113127	-1.81381	0.0697085
rs77685786	8	89194093	0.00040981	0.00145886	0.280911	0.778779	5.29e-05	0.00197819	0.0267363	0.97867
rs72675167	8	89205877	0.00124773	0.00119737	1.04205	0.297387	-0.00156644	0.00162322	-0.965018	0.334537
rs2176771	8	89207265	-0.000663604	0.000529591	-1.25305	0.210189	-0.00119708	0.000717829	-1.66763	0.0953896
rs12546847	8	89209945	-0.000468622	0.000667695	-0.70185	0.482773	-0.00163706	0.000905628	-1.80765	0.0706626
rs13257117	8	89212458	-0.000488759	0.00055675	-0.877879	0.38001	-0.00134743	0.000754699	-1.78539	0.0741987
rs28905769	8	89216596	-0.00110373	0.000959248	-1.15062	0.249891	3.65e-05	0.00130034	0.0280999	0.977583
rs939280	8	89223569	-0.000909667	0.000560083	-1.62416	0.104342	-0.00133653	0.000759335	-1.76013	0.078386
rs28904632	8	89224097	-0.00170333	0.0012739	-1.3371	0.181191	-0.00182701	0.00172701	-1.0579	0.290102
rs28904630	8	89224300	-0.000757999	0.000896813	-0.845215	0.397992	-0.000632711	0.00121569	-0.520455	0.602747
rs1401861	8	89226636	0.000189746	0.000737909	0.25714	0.797071	-0.00129053	0.00100018	-1.2903	0.196949
rs13254702	8	89257220	0.000553595	0.00101319	0.546386	0.584801	-0.00215091	0.00137347	-1.56604	0.11734
rs28904593	8	89262825	-0.00133199	0.00129001	-1.03254	0.30182	0.0019614	0.00174849	1.12176	0.261964
rs112830581	8	89268529	0.000877817	0.000885946	0.990825	0.321772	-0.000660106	0.00120093	-0.54966	0.582553
rs62524505	8	89273385	-0.00114984	0.00124363	-0.924584	0.355183	0.00174269	0.00168585	1.03371	0.301271
rs6993710	8	89281781	-0.00118905	0.00057732	-2.0596	0.0394377	-0.000721456	0.000782802	-0.921633	0.356721
rs28986509	8	89295739	-0.00154926	0.00112468	-1.37751	0.168354	-0.00117397	0.00152505	-0.769793	0.441423
rs28630437	8	89298359	-0.00110753	0.000632397	-1.75133	0.0798908	-0.0011105	0.000857421	-1.29516	0.195267
rs28986500	8	89304622	-0.00185303	0.000914575	-2.02611	0.042754	0.000987519	0.00124006	0.796348	0.425831
rs28986497	8	89304721	-0.000317216	0.000774939	-0.409344	0.682288	0.00279069	0.00105004	2.6577	0.00786796
rs78672663	8	89309845	-0.00133156	0.00109981	-1.21072	0.226004	-0.000500532	0.00149077	-0.335754	0.737057
rs75290858	8	89327637	0.00117647	0.00150932	0.77947	0.435704	0.00131186	0.00204658	0.641	0.521523
rs10094702	8	89334509	0.000151008	0.000498032	0.303209	0.76173	0.000808481	0.000675246	1.19731	0.231185
rs117405277	8	89335728	-0.00136561	0.00120209	-1.13603	0.255945	0.00125156	0.00162962	0.76801	0.442482
rs28907871	8	89340301	-0.0014295	0.00132659	-1.07758	0.281224	-0.00136197	0.00179818	-0.757414	0.448803
rs28677103	8	89343912	0.00313079	0.0013651	2.29345	0.0218228	0.00351031	0.00185076	1.89668	0.0578708
rs4548227	8	89352314	-0.00134832	0.000465142	-2.89872	0.00374714	-0.000410699	0.000630582	-0.651301	0.514853
rs72675200	8	89354371	-0.000551922	0.000712425	-0.774709	0.438513	-5.74e-05	0.00096624	-0.0594264	0.952613
rs13249594	8	89361555	0.000735128	0.000714352	1.02908	0.303441	-0.000438705	0.00096867	-0.452895	0.650625
rs115580893	8	89362209	-0.000228474	0.00124076	-0.184141	0.853903	0.0011833	0.00168212	0.703454	0.481774
rs117964580	8	89364046	0.000523126	0.00141384	0.370005	0.711379	-0.00272996	0.00191643	-1.4245	0.154302
rs6984041	8	89371069	-0.0013838	0.000544876	-2.53965	0.0110968	-0.00134035	0.000738628	-1.81465	0.0695784
rs116941580	8	89378750	-0.000634087	0.00105414	-0.601522	0.547493	0.000318608	0.00142891	0.222973	0.823556
rs76153661	8	89393211	-0.00108485	0.00114992	-0.943414	0.34547	1.11e-05	0.00155863	0.00710576	0.99433
rs12682164	8	89402524	-0.0013792	0.000469386	-2.93831	0.00330034	-0.000417994	0.000636331	-0.656882	0.511257
rs75944630	8	89408785	-0.000955548	0.00186391	-0.512657	0.608191	-0.00218442	0.00252719	-0.864367	0.387387
rs80287386	8	89416077	-0.000535514	0.00136033	-0.393664	0.693829	-0.00308611	0.00184336	-1.67418	0.0940969
rs13273030	8	89418769	0.00234242	0.00184542	1.26932	0.204329	-2.94e-05	0.00250139	-0.0117612	0.990616
rs118092259	8	89432719	-0.000391315	0.00145084	-0.269716	0.787379	0.000881396	0.00196685	0.448126	0.654063
rs7814792	8	89449328	-0.000454537	0.000846768	-0.536791	0.591413	0.00217042	0.00114779	1.89096	0.0586301
rs75752377	8	89453758	0.000233774	0.00114476	0.204213	0.838187	0.000465799	0.00155214	0.300102	0.7641
rs117466873	8	89486235	0.000716999	0.00122532	0.585154	0.558445	0.000872885	0.00166046	0.525689	0.599105
rs56173985	8	89488175	-7.5e-05	0.00117839	-0.0636325	0.949263	-0.00177173	0.00159812	-1.10864	0.267588
rs17732888	8	89498225	0.00119602	0.000729387	1.63976	0.101056	0.000295368	0.000988829	0.298705	0.765165
rs72660622	8	89501797	-0.00159537	0.00114427	-1.39422	0.163251	-0.00021657	0.00155112	-0.139622	0.888959
rs16883803	8	89513786	-0.000413198	0.000935494	-0.44169	0.658714	-0.00188709	0.0012694	-1.4866	0.137122
rs4961099	8	89520084	0.00087311	0.000784501	1.11295	0.265731	-0.000607058	0.00106332	-0.570909	0.568062
rs12681782	8	89530470	-0.000948684	0.000698501	-1.35817	0.174411	0.000872716	0.000947138	0.921425	0.356829
rs77187517	8	89531215	0.000490884	0.00101518	0.483544	0.62871	-0.000883568	0.00137618	-0.642045	0.520844
rs79512063	8	89533747	-0.00450208	0.00195091	-2.30768	0.0210174	-0.0027361	0.00264531	-1.03432	0.300987
rs79977096	8	89550545	-0.00053623	0.000851324	-0.629878	0.528775	0.00241759	0.00115428	2.09445	0.0362203
rs77411000	8	89552515	2.7e-05	0.00186726	0.0144557	0.988466	-0.000261787	0.00253287	-0.103356	0.917681
rs7007660	8	89552622	-0.000702498	0.00056907	-1.23447	0.21703	-0.000908786	0.000771444	-1.17803	0.238785
rs74969971	8	89565212	0.00070292	0.00198514	0.35409	0.723271	0.00244983	0.00269071	0.910476	0.362572
rs7838490	8	89585048	-0.000795997	0.000567605	-1.40238	0.160804	-0.000933919	0.000769497	-1.21367	0.224873
rs34356881	8	89597291	0.000736496	0.00135806	0.542315	0.587602	-0.0010942	0.00184201	-0.594025	0.552496
rs62525825	8	89602914	-0.000901117	0.00120157	-0.749949	0.453286	0.00165959	0.00162928	1.0186	0.308394
rs118133946	8	89605388	-0.000102339	0.00104	-0.0984033	0.921612	-0.000332744	0.0014097	-0.236039	0.813403
rs76768657	8	89606340	0.00125261	0.00107384	1.16647	0.243425	-0.000652627	0.00145556	-0.448369	0.653887
rs117870951	8	89621777	-0.000870209	0.0013488	-0.645171	0.518817	-0.00120068	0.00182802	-0.656821	0.511297
rs118065382	8	89652586	0.000220659	0.00181133	0.121822	0.90304	-0.00354753	0.00245517	-1.44492	0.14848
rs78173287	8	89653153	-0.00049557	0.00105943	-0.467772	0.639948	-0.000900634	0.00143564	-0.627339	0.530438
rs13257525	8	89677161	-0.000563065	0.000585403	-0.961841	0.33613	-0.00158416	0.000793733	-1.99584	0.0459527
rs113301437	8	89680865	0.00292103	0.0013279	2.19974	0.027826	0.000608525	0.00180011	0.338049	0.735327
rs13253774	8	89687020	0.000868091	0.000764694	1.13521	0.256287	-0.00110941	0.00103653	-1.07031	0.284481
rs79369118	8	89693007	-0.00154714	0.00140408	-1.1019	0.270508	0.00095745	0.0019035	0.502995	0.614968
rs116947274	8	89697935	-0.000705734	0.00131904	-0.535035	0.592626	-0.00114266	0.00178841	-0.638925	0.522872
rs4358841	8	89716685	-0.00219116	0.00170325	-1.28646	0.198284	0.00464514	0.00231194	2.0092	0.0445173
rs1603793	8	89729597	-0.000901422	0.000454677	-1.98256	0.0474178	-0.00072627	0.00061635	-1.17834	0.238662
rs62525849	8	89743998	-0.00108884	0.00122251	-0.890664	0.37311	0.00144724	0.00165752	0.873134	0.382591
rs7005935	8	89747751	-0.000951697	0.000455712	-2.08838	0.0367648	-0.000640436	0.000617734	-1.03675	0.299852
rs115400548	8	89751997	-0.00103286	0.000937867	-1.10129	0.270771	-0.00225422	0.00127182	-1.77244	0.076323
rs7005110	8	89760620	-0.000796497	0.000564061	-1.41208	0.157929	-0.000933364	0.000764619	-1.22069	0.222204
rs10091368	8	89761889	0.00312749	0.00135257	2.31226	0.0207642	0.00428907	0.00183365	2.33908	0.0193317
rs10109897	8	89763009	-0.000170264	0.000486725	-0.349816	0.726477	-0.000124759	0.000659828	-0.189077	0.850032
rs117239578	8	89764001	0.00148742	0.00132231	1.12486	0.260649	0.000380692	0.00179164	0.212482	0.831731
rs117513581	8	89771080	-0.00300232	0.0015935	-1.8841	0.0595518	0.00185161	0.00216048	0.857037	0.391425
rs115944459	8	89772438	-0.000306733	0.00107353	-0.285723	0.775091	-0.000527542	0.00145512	-0.362541	0.716948
rs9297542	8	89772613	-0.000388239	0.000630844	-0.615428	0.538273	8.53e-05	0.000855335	0.0997419	0.920549
rs78968390	8	89779749	0.000624627	0.000847098	0.737373	0.460896	0.00158646	0.00114829	1.38159	0.167099
rs113176203	8	89795139	0.00234555	0.00127835	1.83483	0.0665314	-0.00110766	0.0017327	-0.639269	0.522649
rs76350648	8	89800669	-0.000471327	0.000864554	-0.545168	0.585639	-0.000157816	0.00117212	-0.134642	0.892895
rs16887460	8	89801396	-0.000519583	0.000885873	-0.586521	0.557526	-0.000460605	0.00120102	-0.383511	0.701341
rs79904670	8	89806185	-0.00138181	0.000560626	-2.46476	0.0137111	-0.000891399	0.000760132	-1.17269	0.240921
rs72660649	8	89807932	-0.000276757	0.000814198	-0.339914	0.733922	0.0016302	0.00110389	1.47677	0.139739
rs11781588	8	89809252	-0.000912808	0.000440634	-2.07158	0.0383054	-0.000451674	0.000597315	-0.756175	0.449545
rs77149063	8	89820819	0.0010015	0.00137688	0.727367	0.467002	0.00261535	0.00186642	1.40127	0.161136
rs2464418	8	89850014	-0.000426852	0.000897061	-0.475834	0.634193	-0.00288321	0.00121766	-2.36782	0.0178938
rs10955779	8	89851181	-0.000549344	0.000440912	-1.24593	0.212792	-0.000937861	0.000597877	-1.56865	0.11673
rs989940	8	89856333	-7.65e-05	0.00047928	-0.159678	0.873135	0.000233502	0.000649883	0.359298	0.719372
rs10086779	8	89864220	0.000116087	0.000484749	0.239479	0.810734	0.000222299	0.000657833	0.337926	0.735419
rs71526977	8	89866206	0.00507418	0.002081	2.43834	0.0147556	-0.000302707	0.00282128	-0.107294	0.914556
rs72660671	8	89866534	-0.00028282	0.000524926	-0.53878	0.590039	-0.000506963	0.000712236	-0.71179	0.476595
rs117474237	8	89875324	0.000733904	0.00120898	0.607042	0.543823	2.46e-05	0.00163925	0.0149824	0.988046
rs963994	8	89875994	-9.14e-05	0.000475962	-0.191995	0.847746	0.000400853	0.000645503	0.620993	0.534605
rs2464419	8	89876276	-0.000110432	0.000615129	-0.179526	0.857525	-0.000388793	0.000833731	-0.466329	0.64098
rs78931342	8	89885268	0.000511239	0.0010026	0.509913	0.610113	-0.000806338	0.00135975	-0.593005	0.553178
rs79976761	8	89885524	-1.09e-05	0.00210409	-0.00516198	0.995881	0.00440325	0.00285194	1.54395	0.122602
rs6991779	8	89886631	-0.000577258	0.000920257	-0.627279	0.530477	-0.00106427	0.00124837	-0.852522	0.393925
rs2454339	8	89886755	-6.17e-05	0.000473231	-0.130336	0.896301	0.000508393	0.00064192	0.791989	0.428368
rs1391629	8	89891698	-0.000153615	0.000596077	-0.257711	0.79663	0.000138631	0.000808189	0.171533	0.863805
rs35418456	8	89901960	0.00528903	0.00193128	2.73861	0.00617038	0.00168956	0.00261948	0.644999	0.518928
rs117709825	8	89908404	-0.00187843	0.0019762	-0.950525	0.341846	0.000293642	0.00267849	0.10963	0.912703
rs11992041	8	89932366	0.000130533	0.000480145	0.271862	0.785728	-0.000170256	0.00065072	-0.261642	0.793598
rs80254917	8	89938931	0.000188256	0.00100762	0.186832	0.851792	-0.000329289	0.00136623	-0.24102	0.80954
rs117472412	8	89939740	0.00142034	0.00127924	1.11029	0.266874	-0.000262217	0.00173354	-0.151262	0.879769
rs28535979	8	89940602	-0.000754001	0.000628088	-1.20047	0.229958	-0.000583986	0.000851531	-0.685807	0.492835
rs4595166	8	89941214	0.000414671	0.00050604	0.819444	0.412534	-8.96e-05	0.00068627	-0.130572	0.896114
rs62534085	8	89952714	0.000992882	0.00121658	0.816129	0.414427	-0.000568538	0.00164904	-0.344769	0.730268
rs117844806	8	89954722	-0.00106605	0.00124707	-0.854842	0.39264	0.00208748	0.00169115	1.23436	0.217071
rs56197628	8	89979650	0.000490435	0.00137911	0.355615	0.722129	-0.000425733	0.00187036	-0.227621	0.819941
rs36068051	8	89980087	0.000752201	0.000706756	1.0643	0.287194	-0.000554353	0.000958087	-0.578605	0.562856
rs149283492	8	89983970	0.000616666	0.00125419	0.491685	0.622942	-0.000773684	0.00170064	-0.454938	0.649154
rs13275993	8	89986154	-0.000122398	0.000429332	-0.285089	0.775577	-0.000512675	0.000582198	-0.880587	0.378542
rs80292361	8	89986241	-0.00102154	0.00110641	-0.923295	0.355854	0.00117705	0.00149992	0.784736	0.432609
rs17749857	8	90000296	-0.000873976	0.00137759	-0.634425	0.525804	-0.000981749	0.00186713	-0.525807	0.599023
rs118135710	8	90007146	0.00145492	0.00171456	0.848568	0.396122	0.00138551	0.00232562	0.595757	0.551338
rs117582836	8	90012450	-0.00105341	0.00196029	-0.537376	0.591008	0.00372304	0.00265668	1.40139	0.161099
rs7014732	8	90020164	-0.000739003	0.000538986	-1.3711	0.170345	-0.000424318	0.000730881	-0.580556	0.56154
rs2069076	8	90021828	0.000463262	0.00046411	0.998173	0.318196	0.000170244	0.000629221	0.270563	0.786727
rs1733906	8	90046079	0.00222974	0.00180385	1.23611	0.21642	-0.0011016	0.00244758	-0.450078	0.652654
rs75982558	8	90050625	-0.000543248	0.00120718	-0.450012	0.652702	0.00186254	0.00163733	1.13755	0.255311
rs79113570	8	90052153	-0.000962313	0.00125772	-0.765125	0.444198	0.000189686	0.00170567	0.111209	0.911451
rs1681386	8	90061475	0.000405586	0.000474946	0.853962	0.393127	0.000266869	0.000643667	0.414607	0.67843
rs117827349	8	90068271	-0.0024757	0.00205739	-1.20332	0.228853	0.00176107	0.00278881	0.631478	0.527728
rs10504873	8	90068999	0.000735496	0.00070816	1.0386	0.298991	0.00110027	0.000959973	1.14614	0.251736
rs4961113	8	90069524	0.000391637	0.000445283	0.879522	0.379119	0.00019652	0.000603995	0.325366	0.744904
rs72664125	8	90074929	-0.000242957	0.000658871	-0.368748	0.712316	-0.000250391	0.000893634	-0.280194	0.779329
rs35787343	8	90075919	0.00140043	0.00144809	0.967086	0.333502	0.00152896	0.00196299	0.778893	0.436043
rs78647710	8	90081326	0.00243738	0.00165423	1.47343	0.140637	0.00217288	0.0022417	0.969297	0.332398
rs117961221	8	90083425	0.00143628	0.00127052	1.13046	0.258283	-0.000796132	0.00172241	-0.46222	0.643924
rs74678027	8	90086083	-0.00134914	0.00110799	-1.21765	0.223357	-0.00331387	0.00150234	-2.20581	0.0273978
rs77313340	8	90093243	-0.00072813	0.00100191	-0.726745	0.467383	-0.00090012	0.00135841	-0.662625	0.507571
rs1922304	8	90093816	-0.000226225	0.000810364	-0.279165	0.780118	-0.000573491	0.00109867	-0.521987	0.60168
rs12541563	8	90093870	0.000166738	0.0007847	0.212487	0.831727	-0.000212257	0.00106411	-0.199468	0.841896
rs1681450	8	90108301	6.42e-05	0.000444342	0.144557	0.885061	-0.000280468	0.000602582	-0.465444	0.641614
rs117544947	8	90108827	-0.00166313	0.00118563	-1.40274	0.160695	0.00128527	0.00160731	0.799641	0.423919
rs77851870	8	90123443	-0.0017104	0.000948337	-1.80358	0.0712979	0.000284681	0.00128654	0.221277	0.824877
rs117406708	8	90125609	0.000974742	0.00124348	0.783884	0.433109	-0.00189398	0.0016858	-1.12349	0.261231
rs77578074	8	90131968	-0.000641296	0.00112178	-0.571679	0.56754	-0.000154229	0.00152203	-0.101331	0.919288
rs78124943	8	90141406	-0.00141137	0.00191175	-0.738262	0.460356	0.00415587	0.00259165	1.60356	0.108812
Affx-32776656	8	90141941	0.000615967	0.00127018	0.484945	0.627716	-0.00126378	0.00172173	-0.734019	0.462938
rs10504874	8	90143731	-2.27e-05	0.000463752	-0.0488584	0.961032	-0.000387205	0.000628739	-0.615843	0.537999
rs75979776	8	90149285	0.000577458	0.00183617	0.314491	0.753148	-0.000888653	0.00248932	-0.356987	0.721102
rs13278130	8	90159006	0.000295365	0.0008487	0.348021	0.727825	-0.000191833	0.00115065	-0.166717	0.867593
rs117072941	8	90162783	0.00045591	0.00182251	0.250155	0.802467	-0.000197217	0.00247072	-0.0798217	0.936379
rs74586402	8	90163947	0.00244508	0.00178175	1.37229	0.169975	0.00223108	0.00241621	0.923379	0.35581
rs4961117	8	90171757	0.00027202	0.000798454	0.340683	0.733342	0.0006361	0.00108263	0.587554	0.556832
rs75875878	8	90172919	-0.000617942	0.00116552	-0.530187	0.595983	0.0010652	0.00158012	0.674127	0.500231
rs56318700	8	90186631	0.00110195	0.00120092	0.917585	0.358837	-0.00124381	0.00162776	-0.764126	0.444793
rs118158620	8	90199010	-0.000365506	0.000907237	-0.402878	0.687038	0.00150713	0.0012298	1.2255	0.220386
rs935775	8	90199318	0.00116211	0.00123616	0.940098	0.347168	0.000159669	0.0016762	0.0952569	0.924111
rs75168034	8	90200909	-0.000528792	0.00113776	-0.464767	0.642099	-0.000153239	0.00154283	-0.099323	0.920882
rs1483379	8	90201102	0.00130322	0.00125224	1.04071	0.298009	0.000682677	0.00169753	0.40216	0.687566
rs75246482	8	90205075	0.00195171	0.00135308	1.44243	0.149183	0.00259698	0.00183472	1.41546	0.156934
rs13275246	8	90205426	0.00010423	0.000476998	0.218511	0.827031	-0.000223352	0.00064693	-0.345248	0.729908
rs2046316	8	90211013	-3.29e-05	0.000428157	-0.0769183	0.938689	0.000185337	0.000580795	0.319109	0.749644
rs77530840	8	90212048	-0.00104843	0.00148411	-0.706436	0.479918	-1.27e-05	0.00201322	-0.0062861	0.994984
rs76815249	8	90217237	0.000208982	0.00202004	0.103455	0.917602	0.00453069	0.00273848	1.65446	0.098036
rs117796118	8	90217292	-0.00296415	0.00200184	-1.48072	0.138684	0.000890081	0.00271317	0.328059	0.742867
rs74393124	8	90218284	0.000449879	0.00139075	0.323481	0.746331	-0.000726551	0.00188578	-0.385279	0.700031
rs1905321	8	90220346	0.000102193	0.000925949	0.110366	0.91212	-0.000838565	0.00125495	-0.668204	0.504004
rs117583900	8	90224795	0.000941591	0.00124697	0.755101	0.450189	-0.000267893	0.00169102	-0.158421	0.874125
rs62532521	8	90246044	-0.000189742	0.00102772	-0.184624	0.853524	-0.00254831	0.00139342	-1.82882	0.0674275
rs13254433	8	90254532	0.000620603	0.000450708	1.37695	0.168528	-0.000612121	0.000610962	-1.0019	0.316394
rs2338695	8	90257990	0.000717888	0.000470514	1.52575	0.127073	-0.000154497	0.000637965	-0.242171	0.808648
rs11774750	8	90258092	-0.00116809	0.000539677	-2.16443	0.0304322	0.000352503	0.00073175	0.481726	0.630001
rs34891689	8	90262326	0.00324209	0.00191629	1.69186	0.0906746	0.0014344	0.00259751	0.552221	0.580797
rs62532541	8	90277338	-0.00113568	0.0013875	-0.818506	0.413069	-0.00356275	0.0018808	-1.89428	0.0581889
rs9656935	8	90284047	-1.41e-05	0.000549851	-0.0256114	0.979567	0.000177567	0.000745155	0.238295	0.811652
rs77098102	8	90293273	-0.00131775	0.00116934	-1.12691	0.259779	0.0022526	0.001585	1.4212	0.155261
rs75540773	8	90300185	-0.001238	0.00142773	-0.86711	0.385883	0.000680604	0.00193554	0.351635	0.725112
rs4961125	8	90308657	0.000518074	0.000452578	1.14472	0.252327	-0.000847602	0.000613502	-1.38158	0.167102
rs74671352	8	90315858	-0.001875	0.00129889	-1.44354	0.148869	0.000894552	0.00176073	0.508058	0.611413
rs12674987	8	90316710	-0.00150961	0.00152145	-0.992219	0.321092	-0.00521767	0.00206222	-2.53012	0.011403
rs7840648	8	90321647	0.000581856	0.000453293	1.28362	0.199276	-0.000893462	0.000614482	-1.45401	0.145945
rs72665942	8	90322822	0.000115409	0.00120885	0.0954701	0.923941	-0.00430727	0.00163895	-2.62806	0.00858774
rs72665947	8	90329970	0.000991799	0.0014487	0.684613	0.493588	-0.00515997	0.00196439	-2.62675	0.00862078
rs7846060	8	90339740	0.000582549	0.000436097	1.33582	0.181608	-0.00107098	0.000591075	-1.81193	0.0699984
rs74898691	8	90344763	-0.00239261	0.00199431	-1.19972	0.23025	0.00159293	0.00270318	0.589282	0.555673
rs12549775	8	90346979	0.000446985	0.000820144	0.545009	0.585748	-0.000525458	0.0011119	-0.472575	0.636517
rs1564402	8	90357820	0.000829627	0.000464435	1.78632	0.0740491	-0.000513412	0.000629623	-0.815427	0.414829
rs12678031	8	90359770	-0.00127236	0.0015088	-0.843298	0.399062	-0.00532074	0.00204553	-2.60115	0.00929166
rs79152943	8	90361672	-0.00221461	0.00106854	-2.07256	0.0382137	0.00141994	0.00144856	0.980243	0.326967
rs6470016	8	90369994	0.000552027	0.000428045	1.28965	0.197174	5.93e-05	0.000580362	0.102111	0.918669
rs35566911	8	90374129	0.00174587	0.00151792	1.15017	0.250076	0.00411661	0.00205809	2.00021	0.0454782
rs10108823	8	90374130	0.000936348	0.00101095	0.926209	0.354338	-0.00111244	0.00137066	-0.811609	0.417017
rs80330719	8	90377753	0.000492047	0.00140985	0.349008	0.727084	0.00293706	0.00191118	1.53678	0.124348
rs78717772	8	90378188	0.000498115	0.000958646	0.519602	0.603341	0.00145896	0.00129941	1.12279	0.261528
rs4458917	8	90385087	4.63e-05	0.000525579	0.0881862	0.929729	0.000398585	0.000712776	0.559201	0.576025
rs11786321	8	90409007	0.000585844	0.000441907	1.32572	0.184934	-0.000382664	0.00059895	-0.638891	0.522894
rs76378716	8	90413747	-0.00111811	0.00137959	-0.810463	0.417675	-0.00261674	0.00186984	-1.39945	0.161681
rs76206634	8	90421480	-3.74e-05	0.000885062	-0.0422471	0.966302	-0.000757366	0.00119959	-0.631354	0.52781
rs76881841	8	90432493	0.00139202	0.00208654	0.667142	0.504682	-0.00278881	0.00283033	-0.98533	0.324463
rs1155472	8	90434722	0.000216525	0.00077854	0.278117	0.780923	-0.000413746	0.00105522	-0.392094	0.694989
rs2029276	8	90449190	0.000451045	0.000531662	0.848368	0.396234	0.000579859	0.000720693	0.804585	0.42106
rs62532802	8	90455863	0.000609468	0.000927593	0.657042	0.511155	-0.00148344	0.00125745	-1.17973	0.23811
rs76830884	8	90461644	-0.00106298	0.00117985	-0.900942	0.36762	0.00109073	0.00159981	0.681785	0.495376
rs77132302	8	90469618	0.00210512	0.00189658	1.10996	0.267019	0.00436809	0.00257236	1.69809	0.0894923
rs76255379	8	90477272	0.00010436	0.000893558	0.116791	0.907026	4.48e-05	0.00121131	0.0370059	0.97048
rs147110025	8	90483949	0.00114531	0.00157495	0.727202	0.467103	0.00188374	0.00213531	0.882186	0.377677
rs76278174	8	90489134	0.000722093	0.00147101	0.490883	0.62351	-0.000840635	0.00199459	-0.421458	0.673421
rs75779454	8	90505208	0.00140355	0.00212191	0.661457	0.50832	-0.00164573	0.00287637	-0.572155	0.567218
rs36116281	8	90505211	0.000645956	0.000783835	0.824097	0.409885	0.00103644	0.00106267	0.975317	0.329404
rs62534462	8	90508864	0.000623974	0.00128843	0.484291	0.628179	-0.00179402	0.00174641	-1.02726	0.304298
rs61403864	8	90526040	-0.000845646	0.0016797	-0.503451	0.614648	0.000978507	0.00227766	0.42961	0.66748
rs118006788	8	90527269	-0.00354657	0.00201713	-1.75822	0.0787104	-0.0037265	0.0027347	-1.36268	0.172986
rs1487673	8	90527632	0.000376472	0.000439462	0.856666	0.39163	-0.000698553	0.000595892	-1.17228	0.241085
rs76688339	8	90529130	0.00185432	0.00210376	0.881428	0.378087	-0.0016658	0.00285184	-0.584114	0.559144
rs35956078	8	90530743	0.00038534	0.00054585	0.705945	0.480223	0.00106727	0.000739945	1.44236	0.149201
rs62534468	8	90534579	-0.000724299	0.000988026	-0.733076	0.463512	-0.00271602	0.00133928	-2.02798	0.0425635
rs74718936	8	90540705	-0.000146105	0.00120911	-0.120837	0.903821	-0.000558293	0.00163907	-0.340616	0.733393
rs72668260	8	90544289	0.000433073	0.00106497	0.406654	0.684263	0.00184051	0.00144388	1.2747	0.202418
rs35938289	8	90546520	0.00104147	0.00130819	0.796113	0.425967	-0.00194801	0.00177354	-1.09837	0.272042
rs17768420	8	90564114	-0.000885749	0.000473873	-1.86917	0.0616003	0.000332958	0.000642587	0.518151	0.604353
rs75927026	8	90574855	9.98e-05	0.000925363	0.107897	0.914078	-0.000527426	0.00125437	-0.420472	0.674141
rs1510466	8	90578495	0.000443221	0.000428063	1.03541	0.300478	-0.00108031	0.000580213	-1.86191	0.0626164
rs62530803	8	90589366	0.000820388	0.000913297	0.89827	0.369042	-0.000906606	0.00123797	-0.732335	0.463964
rs77303466	8	90590606	-0.00185309	0.00142211	-1.30306	0.192555	-0.00219797	0.00192765	-1.14023	0.254193
rs311643	8	90594789	0.000484971	0.000757747	0.640017	0.522162	0.000238946	0.00102712	0.232638	0.816043
rs75912510	8	90595852	-5.04e-05	0.000881356	-0.0571564	0.954421	-0.00011824	0.00119462	-0.0989766	0.921157
rs78458211	8	90597499	-0.00224124	0.00179474	-1.24878	0.211745	-0.00478403	0.00243285	-1.96643	0.0492496
rs311667	8	90607469	0.000575086	0.000541298	1.06242	0.288045	0.000524778	0.000733754	0.715196	0.474488
rs827725	8	90613278	-0.000317687	0.000441772	-0.719119	0.472068	0.000484353	0.000598848	0.808808	0.418626
rs17696607	8	90614604	0.000337343	0.000732254	0.460692	0.64502	0.000238311	0.000992622	0.240082	0.810267
rs1397310	8	90621424	-0.00127734	0.00100458	-1.27152	0.203545	-0.00185834	0.00136208	-1.36434	0.172462
rs13255025	8	90622098	0.00194171	0.00137597	1.41116	0.158199	0.000659417	0.00186556	0.353468	0.723738
rs521592	8	90623228	-0.000118329	0.000510493	-0.231793	0.816699	0.000233169	0.000692087	0.336907	0.736187
rs17696834	8	90628008	-0.000181012	0.000525238	-0.344628	0.730374	-0.00176921	0.000712165	-2.48427	0.0129822
rs216982	8	90629446	-9.61e-05	0.000481931	-0.199359	0.841982	0.00101885	0.000653164	1.55988	0.11879
rs16898841	8	90630648	0.00097373	0.00126933	0.767124	0.443009	0.00448103	0.00172109	2.6036	0.00922539
rs951360	8	90630876	0.0013934	0.000604264	2.30595	0.0211142	0.00145641	0.000819241	1.77775	0.0754452
rs160413	8	90637269	-0.00050689	0.000700598	-0.723511	0.469367	7.96e-05	0.000949929	0.0837929	0.933221
rs2665636	8	90638201	0.000373232	0.000478069	0.780706	0.434976	-0.000350944	0.000648409	-0.541238	0.588344
rs150615	8	90638305	0.000443866	0.000426492	1.04074	0.297999	0.00136948	0.000578482	2.36737	0.0179155
rs12546631	8	90638343	0.000678276	0.00122708	0.552755	0.580431	0.00218961	0.00166366	1.31614	0.188127
rs160441	8	90656988	0.000601668	0.000429965	1.39934	0.161712	0.00191883	0.000582794	3.29246	0.00099327
rs1032516	8	90682283	0.000497669	0.000426301	1.16741	0.243045	0.00199459	0.00057814	3.45001	0.000560635
rs11781017	8	90682717	0.000102786	0.000699273	0.14699	0.88314	-0.00280128	0.00094822	-2.95425	0.00313451
rs115729765	8	90691111	0.000558004	0.00127711	0.436928	0.662164	0.00392797	0.00173154	2.26849	0.0233001
rs35934750	8	90697779	0.00205121	0.00140458	1.46038	0.144187	0.000289716	0.00190423	0.152144	0.879074
rs77405921	8	90702092	0.00105237	0.00127677	0.824243	0.409802	0.000649314	0.00173049	0.37522	0.707497
rs13276489	8	90705949	-0.00070493	0.000561045	-1.25646	0.20895	0.000233775	0.000760418	0.307429	0.758517
rs218947	8	90717376	-0.000424602	0.000434903	-0.976313	0.32891	-0.00181301	0.000589655	-3.0747	0.00210733
rs118046989	8	90769134	5.9e-05	0.00123535	0.0477403	0.961923	0.0027354	0.00167437	1.63369	0.102326
rs2293809	8	90770315	-0.000378933	0.00112347	-0.337288	0.7359	0.00267888	0.00152332	1.75858	0.0786504
rs10504881	8	90773246	-0.001287	0.000669788	-1.92151	0.0546689	0.000556422	0.000908031	0.612778	0.540023
rs13262484	8	90774723	-0.000589852	0.000762347	-0.773732	0.43909	-0.000251669	0.00103338	-0.243538	0.807589
rs42490	8	90778513	-0.000142867	0.00043384	-0.329307	0.741924	-0.00159641	0.000588269	-2.71374	0.00665318
rs2230801	8	90784979	-0.000708184	0.00076101	-0.930585	0.352069	-0.000252814	0.00103161	-0.245068	0.806404
rs113749055	8	90793741	0.000928357	0.00125694	0.738583	0.460161	-0.000548427	0.00170404	-0.321839	0.747575
rs419181	8	90795283	0.00186056	0.00120172	1.54824	0.121565	0.00147754	0.00162898	0.907032	0.36439
rs10956271	8	90798041	-0.000112972	0.00112477	-0.100441	0.919995	0.00252092	0.00152462	1.65348	0.098235
rs117941615	8	90802993	0.00237148	0.00142465	1.6646	0.0959928	-0.00134596	0.00193223	-0.696584	0.486064
rs76328806	8	90804690	-0.00124229	0.000931334	-1.33388	0.182244	0.000110518	0.00126293	0.0875096	0.930267
rs16900650	8	90805254	-0.000967251	0.000796073	-1.21503	0.224356	-0.000285853	0.00107993	-0.264697	0.791243
rs112021791	8	90809919	0.000861536	0.00101721	0.846961	0.397018	0.00141532	0.00137912	1.02625	0.304774
rs40457	8	90823687	-0.000572898	0.000427306	-1.34072	0.180013	-0.00144989	0.00057943	-2.50228	0.0123402
rs11783881	8	90828189	-0.0011361	0.0013387	-0.848658	0.396073	0.00349776	0.00181418	1.92801	0.0538547
rs34970073	8	90837362	-0.000670554	0.000565304	-1.18618	0.235551	-0.000296855	0.000766345	-0.387365	0.698486
rs39517	8	90837994	0.000236267	0.000428213	0.55175	0.58112	0.00176711	0.00058047	3.04428	0.00233258
rs419890	8	90841240	0.000422064	0.000454848	0.927922	0.353449	-0.00188773	0.000616559	-3.06171	0.00220094
rs10094579	8	90849305	-0.000795853	0.000562604	-1.41459	0.157191	-0.000186993	0.000762582	-0.24521	0.806294
rs10095149	8	90857841	0.000275806	0.00116094	0.237571	0.812214	-0.00554097	0.00157403	-3.52024	0.000431226
rs79340798	8	90861273	0.00103374	0.00178479	0.579192	0.56246	-9.06e-05	0.00241976	-0.0374359	0.970137
rs398957	8	90869980	0.000178788	0.000437041	0.409088	0.682476	0.000913778	0.00059248	1.54229	0.123004
rs11782542	8	90881910	-0.000467102	0.00043892	-1.06421	0.287236	-0.00104292	0.000595184	-1.75226	0.0797293
rs2091921	8	90883803	0.000143269	0.00119555	0.119835	0.904614	-2.52e-05	0.00162168	-0.0155112	0.987624
rs79253726	8	90888750	0.00018847	0.00101839	0.185066	0.853177	0.000817438	0.0013806	0.592091	0.55379
rs1882803	8	90888786	-0.00057826	0.00053132	-1.08835	0.276443	0.00129391	0.000720102	1.79685	0.072361
rs2697667	8	90892267	-0.000366636	0.000496201	-0.738885	0.459977	0.000991671	0.000672791	1.47397	0.140492
rs79982630	8	90898997	0.00103379	0.00094351	1.09569	0.273217	-0.000156827	0.00127974	-0.122546	0.902467
rs75764383	8	90903135	0.00118855	0.0015509	0.766366	0.443459	0.00254832	0.00210261	1.21198	0.225521
rs2735377	8	90915308	-0.00071997	0.000566253	-1.27146	0.203565	0.00133794	0.000767594	1.74304	0.0813284
rs62531981	8	90918052	0.00114048	0.000983358	1.15979	0.246136	-0.00308298	0.00133336	-2.31218	0.0207682
rs56295700	8	90922743	-0.000328652	0.00137791	-0.238515	0.811482	0.0018559	0.00186831	0.99336	0.320535
rs76590343	8	90939625	-0.00272006	0.00166675	-1.63196	0.102689	-0.00251966	0.00226055	-1.11462	0.265012
rs14448	8	90945833	-6.37e-05	0.000955308	-0.0667265	0.9468	-0.00133227	0.00129513	-1.02868	0.303632
rs13312972	8	90948755	-0.000533299	0.000454224	-1.17409	0.240361	0.00106794	0.000615795	1.73425	0.082875
rs2735385	8	90949724	-0.00057857	0.000451923	-1.28024	0.200461	0.000895176	0.000612633	1.4612	0.143963
rs2697679	8	90949880	-0.000468047	0.000441521	-1.06008	0.28911	0.00071145	0.000598571	1.18858	0.234606
rs1805810	8	90964017	-0.00130317	0.000956888	-1.36189	0.173234	0.000739215	0.00129692	0.569978	0.568693
rs1805812	8	90965053	-0.000599514	0.000718155	-0.834797	0.403832	-0.000210507	0.000973721	-0.216188	0.828841
rs1235369	8	90973738	0.000331096	0.00109559	0.302206	0.762495	0.000431068	0.00148523	0.290236	0.771636
rs3215398	8	90975003	-0.000261525	0.000456907	-0.57238	0.567065	0.000211891	0.000619303	0.342145	0.732242
rs1805794	8	90990479	-0.000356307	0.000455612	-0.782039	0.434192	6.79e-05	0.000617709	0.109899	0.91249
rs77867758	8	91005798	-0.00141713	0.00155413	-0.911847	0.36185	-0.000799032	0.00210778	-0.379087	0.704624
rs79839693	8	91018214	0.000820998	0.000827603	0.992019	0.321189	-0.00128605	0.00112184	-1.14637	0.251642
rs16902273	8	91018507	0.000893516	0.00125921	0.709587	0.477961	0.0035949	0.00170702	2.10595	0.0352092
rs1805860	8	91022867	0.00024005	0.000895711	0.268	0.7887	0.000947168	0.0012142	0.780078	0.435345
rs76048616	8	91026198	0.000111214	0.00136127	0.0816986	0.934886	-0.000864667	0.00184557	-0.468508	0.639421
rs1805881	8	91032331	0.000497535	0.000963056	0.516621	0.605421	-0.000802797	0.00130571	-0.614834	0.538665
rs75574494	8	91040394	-0.000309597	0.00121974	-0.253821	0.799634	-0.00155422	0.00165366	-0.939866	0.347287
rs78335775	8	91055453	-0.00234132	0.00107479	-2.17839	0.0293778	-0.000927983	0.00145718	-0.636834	0.524234
rs7162	8	91064126	-0.000573484	0.00111832	-0.512807	0.608087	-0.00362065	0.00151547	-2.38913	0.0168891
rs1805890	8	91064635	-6.64e-05	0.00101373	-0.0654585	0.947809	-0.0023778	0.00137444	-1.73002	0.0836281
rs12549239	8	91069944	-0.000255778	0.00056142	-0.455591	0.648685	0.000408889	0.000761075	0.537251	0.591094
rs118064459	8	91081655	0.000206898	0.00194008	0.106644	0.915072	0.00421964	0.00262911	1.60497	0.108502
rs1805911	8	91083960	-0.00017085	0.00144721	-0.118055	0.906024	0.0033996	0.00196183	1.73287	0.08312
rs72671887	8	91098256	-0.00121364	0.00156481	-0.775579	0.437998	-0.00206394	0.00212173	-0.972762	0.330672
rs78128092	8	91131883	0.000929977	0.00132564	0.701529	0.482974	0.00272552	0.00179698	1.51672	0.129338
rs6470713	8	91132141	-0.00034837	0.000478027	-0.728768	0.466144	0.0006083	0.000648091	0.938602	0.347936
rs1569319	8	91144166	0.000423941	0.00157295	0.269519	0.78753	-0.000847806	0.00213128	-0.397792	0.690784
rs7831184	8	91144724	-0.00040505	0.000464306	-0.872378	0.383003	0.000484829	0.000629915	0.769674	0.441494
rs78633551	8	91150304	-0.000305796	0.000953859	-0.320588	0.748523	-0.000391542	0.00129358	-0.302681	0.762134
rs77355867	8	91152435	0.000120007	0.00075253	0.159472	0.873297	0.00252567	0.00101997	2.47622	0.0132788
rs117213527	8	91156222	-7.24e-06	0.00106115	-0.00682608	0.994554	0.00123181	0.00143812	0.856538	0.391701
rs117462290	8	91167635	4.73e-06	0.0013367	0.00354034	0.997175	0.00105707	0.00181221	0.583305	0.559689
rs10106310	8	91175874	-0.00082688	0.00048226	-1.71459	0.0864207	-0.000358879	0.000654254	-0.548532	0.583327
rs13277791	8	91180170	0.000216058	0.00116292	0.185789	0.85261	0.000141846	0.00157623	0.0899907	0.928295
rs10956500	8	91186718	-0.000447465	0.000484494	-0.923572	0.35571	-9e-05	0.000656772	-0.13701	0.891023
rs77348063	8	91189868	0.000992142	0.00129673	0.765111	0.444206	0.00255679	0.00175786	1.45449	0.145812
rs2214417	8	91190214	-0.000601928	0.000470501	-1.27933	0.20078	-5.08e-05	0.000637732	-0.0796994	0.936476
rs7013238	8	91191332	-0.000892826	0.000487049	-1.83313	0.0667838	-0.000341804	0.000660238	-0.517698	0.60467
rs6998900	8	91191414	-0.00102049	0.000481834	-2.11792	0.0341827	-0.000272719	0.000652864	-0.417726	0.676148
rs9918841	8	91193959	-0.00136884	0.00136586	-1.00218	0.316256	0.000437681	0.00185227	0.236295	0.813204
rs7465571	8	91197780	-9.69e-05	0.000750725	-0.129061	0.897309	-0.00150746	0.00101789	-1.48096	0.138619
rs78792277	8	91201495	0.00116127	0.000843067	1.37744	0.168377	0.00113935	0.00114293	0.996868	0.318829
rs55642901	8	91208410	-0.000461101	0.000865276	-0.532894	0.594107	-0.00042753	0.00117292	-0.364502	0.715484
rs7819285	8	91212148	-0.000985731	0.000487979	-2.02003	0.0433814	-3.33e-05	0.000661252	-0.050358	0.959837
rs1235385	8	91212707	0.000230023	0.00052416	0.438841	0.660777	0.000147096	0.000710583	0.207007	0.836005
rs2189259	8	91228811	-0.00106202	0.000457078	-2.3235	0.020153	-0.000263203	0.000619853	-0.424622	0.671112
rs17703759	8	91229154	0.000108023	0.000597745	0.180718	0.856589	8.12e-05	0.000810085	0.100257	0.920141
rs35148603	8	91239930	0.00202551	0.00144026	1.40635	0.159622	0.00240515	0.00195263	1.23175	0.218044
rs79389832	8	91240350	0.000644848	0.00149074	0.43257	0.665328	0.00184714	0.00202125	0.913862	0.36079
rs117596778	8	91248548	0.00148539	0.000993143	1.49565	0.134746	0.00116831	0.00134647	0.867685	0.385567
rs2214418	8	91257753	-0.00116171	0.000451317	-2.57404	0.0100523	-0.000289935	0.000612323	-0.473501	0.635856
rs10956539	8	91267588	-0.000963388	0.000462126	-2.08469	0.0370984	-9.04e-05	0.000626512	-0.144277	0.885282
rs4735301	8	91288667	-0.00104451	0.000969929	-1.0769	0.281527	0.000311852	0.00131467	0.237208	0.812495
rs909239	8	91298903	0.00324529	0.00122159	2.65661	0.00789359	0.00187373	0.00165614	1.13138	0.257896
rs10101254	8	91303333	-0.000743314	0.000459694	-1.61698	0.105884	-0.000388203	0.000623027	-0.623093	0.533224
rs75428252	8	91305942	-0.000512842	0.000880375	-0.582526	0.560213	-0.000263244	0.0011937	-0.220528	0.82546
rs2189253	8	91306090	0.000749561	0.000928453	0.807323	0.419481	-0.000347968	0.00125901	-0.276381	0.782255
rs78946852	8	91313538	-0.00235227	0.00160963	-1.46137	0.143914	-0.00618073	0.00218295	-2.83137	0.00463528
rs117387072	8	91327695	-8.3e-05	0.00101273	-0.0819209	0.93471	4.88e-05	0.00137221	0.0355842	0.971614
rs141443529	8	91329260	-0.00228712	0.00117923	-1.9395	0.0524409	-0.00476554	0.00159827	-2.98169	0.00286683
rs16904359	8	91333960	-0.000850183	0.000450093	-1.8889	0.0589056	-0.000482138	0.000610092	-0.79027	0.429371
rs11443825	8	91335348	4.24e-05	0.00212749	0.0199301	0.984099	-0.00133055	0.00288426	-0.461313	0.644574
rs10956590	8	91336887	-0.000881456	0.000444541	-1.98284	0.0473858	-0.000830912	0.000602441	-1.37924	0.167821
rs13265958	8	91350756	-0.000948201	0.000467118	-2.0299	0.0423681	-0.000482009	0.000633186	-0.761244	0.446512
Affx-32792108	8	91352000	-0.000258012	0.00136099	-0.189576	0.849641	-0.00141274	0.00184551	-0.765502	0.443973
rs4554514	8	91355968	-0.00088873	0.000441501	-2.01297	0.0441184	-0.000828847	0.000598582	-1.38468	0.16615
rs4263818	8	91363648	-0.000864041	0.000455324	-1.89764	0.0577447	-0.000538778	0.000617198	-0.872942	0.382696
rs78859813	8	91374079	0.000119459	0.00151033	0.0790945	0.936958	0.00127868	0.00204872	0.624133	0.532541
rs117465865	8	91379014	-0.00040827	0.00185549	-0.220033	0.825846	0.001542	0.00251431	0.613288	0.539686
rs6995283	8	91397466	-0.000313852	0.000432944	-0.724925	0.468499	-0.000479018	0.000586848	-0.816256	0.414354
rs989991	8	91397666	-3.31e-05	0.000698237	-0.0473921	0.962201	0.000760649	0.000947019	0.803204	0.421857
rs113357686	8	91398545	-0.000570334	0.00112809	-0.505576	0.613155	-0.000503784	0.00152928	-0.329426	0.741834
rs2339150	8	91416071	-0.000303753	0.000444371	-0.683558	0.494255	-0.000335013	0.000602473	-0.556063	0.578168
rs117589991	8	91421815	0.00202183	0.00157891	1.28052	0.200362	-8.87e-05	0.0021404	-0.0414434	0.966942
rs36016622	8	91431818	-0.00040987	0.000457805	-0.895295	0.37063	-0.000324994	0.000620612	-0.523667	0.600511
rs10504893	8	91444998	-0.0019565	0.00151848	-1.28846	0.197588	-0.00125512	0.00205921	-0.609513	0.542185
rs78988591	8	91452525	0.00200805	0.00192169	1.04494	0.296053	-0.00106828	0.00260742	-0.409706	0.682022
rs77899978	8	91456744	0.00278526	0.00154919	1.79788	0.0721964	-0.000176968	0.0020987	-0.0843229	0.9328
rs10112371	8	91457626	0.00014566	0.00043746	0.332969	0.739158	-0.000320029	0.000593258	-0.539444	0.589581
rs78022229	8	91467079	-0.00153754	0.00104802	-1.46709	0.142352	0.00084451	0.00142069	0.594439	0.552219
rs9642908	8	91475527	0.00241041	0.00205045	1.17555	0.239775	0.000566036	0.00277903	0.203681	0.838603
rs7006808	8	91476954	0.00341842	0.0014496	2.35818	0.0183653	0.00108607	0.00196483	0.552755	0.580431
rs6998106	8	91479755	0.000272859	0.000438147	0.622756	0.533445	-0.000705505	0.00059414	-1.18744	0.235056
rs17712881	8	91486683	-0.000458177	0.000983359	-0.465931	0.641265	-0.00107011	0.00133325	-0.802632	0.422188
rs12114208	8	91488124	0.00299573	0.0019681	1.52214	0.127975	-9.43e-05	0.00266741	-0.0353415	0.971807
rs117940781	8	91502334	-0.0014179	0.00120038	-1.18121	0.237522	0.00164102	0.00162702	1.00861	0.313163
rs74737072	8	91515272	5.31e-05	0.00137319	0.0386834	0.969143	0.000713178	0.00186151	0.383117	0.701633
rs75769361	8	91521855	-0.00193381	0.00146442	-1.32053	0.18666	-0.000744104	0.00198483	-0.374896	0.707738
rs10098239	8	91533118	0.000100625	0.00147605	0.0681715	0.945649	0.00126413	0.00200042	0.631931	0.527433
rs28642916	8	91535235	0.000668115	0.00154181	0.433332	0.664774	0.00133735	0.00208991	0.639905	0.522235
rs6986088	8	91538474	0.000262047	0.000448481	0.5843	0.559019	-0.000517224	0.000608028	-0.850658	0.39496
rs17713661	8	91543032	-0.00167011	0.00152684	-1.09383	0.274029	-0.000825518	0.00206998	-0.398805	0.690037
rs28458242	8	91543973	0.000996899	0.00154127	0.646801	0.517761	0.00142173	0.00208886	0.680627	0.496108
rs79556932	8	91551126	-0.00188319	0.00135951	-1.3852	0.165993	0.000172538	0.00184445	0.0935446	0.925471
rs17714589	8	91580885	-0.000468819	0.000631209	-0.742731	0.457645	-0.000751476	0.000855911	-0.877984	0.379953
rs28551179	8	91581518	5.84e-05	0.00112832	0.0517623	0.958718	-0.00179321	0.00153039	-1.17173	0.241306
rs78345360	8	91592695	-0.00065903	0.00142752	-0.461661	0.644325	0.000323904	0.00193547	0.167352	0.867094
rs117169312	8	91599655	0.00166955	0.00205298	0.813233	0.416085	0.00195803	0.00278585	0.702848	0.482151
rs7016094	8	91606610	-2.3e-05	0.000828689	-0.0277049	0.977898	-0.00127126	0.00112353	-1.13149	0.257849
rs76382446	8	91607675	0.000184721	0.00087154	0.211948	0.832148	0.000620971	0.00118141	0.525618	0.599154
rs79928040	8	91613543	0.000405644	0.00120434	0.33682	0.736253	-0.000676399	0.0016334	-0.414104	0.678798
rs113694456	8	91617558	-0.00137523	0.0013271	-1.03627	0.300077	-0.00298189	0.00179953	-1.65703	0.0975136
rs62530187	8	91617934	-1.84e-05	0.000567953	-0.0323133	0.974222	-0.000140222	0.000769841	-0.182144	0.85547
rs2023625	8	91619162	-0.00102778	0.0012585	-0.816672	0.414116	-0.00298625	0.00170655	-1.74988	0.08014
rs10093104	8	91622488	-3.84e-05	0.000617001	-0.0621673	0.95043	5.28e-06	0.000836578	0.00631606	0.994961
rs72660575	8	91625621	-0.0014395	0.00103205	-1.39479	0.16308	-0.000984978	0.00139907	-0.704024	0.481418
rs75876036	8	91626995	-9.91e-06	0.0009215	-0.0107569	0.991417	0.000180711	0.00124899	0.144685	0.88496
rs62526885	8	91627046	0.00264667	0.00152305	1.73774	0.0822581	-0.000525225	0.00206447	-0.254412	0.799177
rs11985696	8	91641098	-0.000346612	0.00112488	-0.308133	0.757981	-0.00207308	0.00152516	-1.35925	0.174068
rs4637779	8	91691631	0.000330346	0.000429131	0.769802	0.441418	0.000332405	0.00058176	0.571377	0.567744
rs62526959	8	91703329	0.00283335	0.00119624	2.36855	0.0178584	0.00167983	0.00162194	1.03569	0.300346
rs117388120	8	91726421	0.00264832	0.00138462	1.91267	0.0557916	0.000902911	0.00187689	0.481067	0.630469
rs28790053	8	91754687	-0.000721697	0.00110457	-0.653372	0.513517	0.0014634	0.00149723	0.977405	0.32837
rs79278194	8	91777389	0.000766303	0.00103794	0.73829	0.460339	0.000754995	0.00140698	0.536605	0.591541
rs12542205	8	91777848	7.7e-05	0.000426067	0.180676	0.856622	-6.07e-07	0.000577678	-0.00105033	0.999162
rs118099486	8	91781731	0.000968968	0.00161487	0.60003	0.548487	0.00103706	0.00218836	0.473899	0.635572
rs117501605	8	91787009	0.00146869	0.000932	1.57585	0.115061	0.000456909	0.00126338	0.361656	0.71761
rs10504901	8	91797902	0.000127429	0.000516923	0.246514	0.805284	-0.000351938	0.000700671	-0.502286	0.615467
rs11776835	8	91804501	1.81e-05	0.00102415	0.017701	0.985877	-0.00134344	0.00138851	-0.967542	0.333274
rs7822476	8	91807448	3.82e-05	0.000482533	0.0790736	0.936974	0.000923275	0.000654151	1.41141	0.158125
rs72662568	8	91809593	0.000613573	0.00118892	0.516076	0.605801	-0.000430219	0.00161176	-0.266925	0.789527
rs62528310	8	91833096	-0.00139987	0.00119354	-1.17287	0.240847	-0.00221662	0.00161806	-1.36992	0.170712
rs77260603	8	91833431	-3.91e-05	0.00132226	-0.0295901	0.976394	-0.000338627	0.00179156	-0.189012	0.850083
rs4443621	8	91835733	-0.000918336	0.000834883	-1.09996	0.271351	-0.00153527	0.00113181	-1.35648	0.174949
rs118130283	8	91835820	0.00098098	0.0012417	0.790028	0.429512	0.000925429	0.00168372	0.549634	0.582571
rs74633848	8	91837264	0.00220711	0.00209489	1.05357	0.292081	-0.00302573	0.00284099	-1.06503	0.286865
rs76032752	8	91837786	-0.00096526	0.00101351	-0.952396	0.340897	-0.000816126	0.00137383	-0.59405	0.552479
rs72662576	8	91852033	-1.24e-05	0.000965743	-0.0128865	0.989718	-0.00149593	0.00130935	-1.1425	0.253247
rs35918434	8	91894514	0.000728243	0.000488024	1.49223	0.135641	0.000813006	0.000661565	1.22891	0.219105
rs28536712	8	91897705	-0.000417585	0.00117605	-0.355073	0.722535	-0.000952252	0.00159403	-0.597386	0.55025
rs184634474	8	91914131	0.0010858	0.00194702	0.557672	0.577069	-0.00103406	0.00264048	-0.391617	0.695342
rs118038142	8	91928782	0.00172355	0.00131378	1.3119	0.189556	0.000520498	0.00178137	0.29219	0.770142
rs13265299	8	91931748	0.0021063	0.00103629	2.03254	0.0420995	0.00255631	0.00140485	1.81963	0.0688156
rs1038546	8	91932377	0.000745353	0.000447584	1.66528	0.0958578	0.000165023	0.000606754	0.271977	0.78564
rs117244420	8	91942390	-0.000989193	0.00161112	-0.613978	0.53923	0.000788664	0.00218377	0.361148	0.717989
rs10490979	8	91964558	0.000638553	0.000774816	0.824135	0.409864	-0.000777922	0.00105092	-0.740229	0.459162
rs77845013	8	91966595	-0.00163723	0.000858224	-1.90769	0.0564321	0.000257895	0.00116339	0.221675	0.824567
rs62528334	8	92044183	-0.000898749	0.000995264	-0.903025	0.366513	-0.00134211	0.00134932	-0.994653	0.319906
rs72664419	8	92046668	-0.00203887	0.00209407	-0.973643	0.330235	-0.00262545	0.00283978	-0.924524	0.355214
rs73301707	8	92056959	0.000593509	0.000844298	0.702962	0.48208	-0.00111791	0.00114448	-0.976781	0.328678
rs10086690	8	92059531	-0.000418827	0.00119751	-0.349749	0.726528	-0.00106135	0.00162304	-0.653927	0.513159
rs7341609	8	92064862	0.000581127	0.000473453	1.22742	0.219665	0.000270036	0.00064175	0.42078	0.673916
rs73301717	8	92068190	0.000198283	0.00106385	0.186384	0.852144	-0.000330648	0.00144191	-0.229313	0.818626
rs117344858	8	92075861	-0.000510466	0.00112621	-0.453259	0.650362	-0.00202619	0.00152777	-1.32624	0.184761
rs28429767	8	92083230	0.000579133	0.000443431	1.30603	0.191544	-0.000506735	0.000601193	-0.842883	0.399295
rs13270682	8	92095631	0.000784937	0.000836932	0.937873	0.34831	-0.00147488	0.0011343	-1.30025	0.193517
rs3210518	8	92097062	-0.000182256	0.00119897	-0.152011	0.879179	-0.000962819	0.00162488	-0.592546	0.553485
rs77550841	8	92097355	0.000126415	0.0012235	0.103322	0.917707	-0.00275128	0.00165941	-1.65798	0.0973227
rs57438891	8	92121530	-0.000200873	0.00119699	-0.167815	0.866729	-0.000993737	0.00162235	-0.612531	0.540187
rs13256627	8	92123208	0.000369645	0.000655731	0.563714	0.572949	-0.000215894	0.000889038	-0.24284	0.808129
rs28372564	8	92123340	0.000602521	0.000438696	1.37343	0.169619	-0.000895723	0.000594491	-1.50671	0.131887
rs117537097	8	92126353	0.0024128	0.00139667	1.72754	0.0840712	-0.000902476	0.00189462	-0.476337	0.633834
rs10956794	8	92128840	0.000507557	0.000429367	1.18211	0.237164	-0.00111115	0.000582037	-1.90907	0.0562534
rs72664492	8	92129222	-0.000774975	0.000838274	-0.924489	0.355233	-0.000292034	0.00113652	-0.256954	0.797215
rs11785003	8	92136728	0.000343528	0.000431452	0.796213	0.425909	-0.00116213	0.000584807	-1.98719	0.0469018
rs10113232	8	92144321	-0.000456697	0.00103434	-0.441536	0.658825	-0.00201565	0.00140217	-1.43753	0.150569
rs12546574	8	92153391	-0.00124914	0.000878295	-1.42223	0.154961	0.00111364	0.00119065	0.935317	0.349626
rs77088745	8	92158920	0.000812134	0.000845277	0.96079	0.336659	-0.00127686	0.00114595	-1.11424	0.265177
rs7821050	8	92183567	0.000277776	0.000456752	0.608155	0.543085	-0.000481078	0.000619325	-0.776778	0.43729
rs111909783	8	92184442	0.000114817	0.00200297	0.0573235	0.954288	-0.00333815	0.002715	-1.22952	0.218878
rs117235114	8	92193751	-0.000130013	0.0017333	-0.0750088	0.940208	0.00172003	0.00234975	0.732007	0.464165
rs72666046	8	92195910	-0.000525768	0.000867356	-0.606173	0.5444	-0.000251636	0.00117552	-0.214065	0.830497
rs72666050	8	92213022	-0.000853548	0.00149978	-0.569115	0.569278	-0.00268125	0.00203307	-1.31881	0.187232
rs74704440	8	92225193	-0.00308467	0.00147398	-2.09275	0.0363727	-0.000987075	0.00199791	-0.494053	0.621269
rs118137457	8	92231942	0.000385895	0.00122444	0.315161	0.75264	-3.65e-05	0.00165968	-0.0219723	0.98247
rs4431560	8	92242762	0.000182153	0.000437833	0.416034	0.677386	-0.00117738	0.00059358	-1.98352	0.0473104
rs35325283	8	92265523	0.000142402	0.000448178	0.317735	0.750686	-2.18e-05	0.000607526	-0.0359205	0.971346
rs62527428	8	92282600	0.0018934	0.00118983	1.59132	0.111539	0.000643051	0.00161329	0.398596	0.690192
rs34705486	8	92284206	0.0014192	0.000868665	1.63377	0.102309	0.00177513	0.00117758	1.50744	0.131699
rs7007188	8	92290315	0.000808434	0.000584253	1.38371	0.166449	0.000297457	0.000792031	0.375563	0.707242
rs72666080	8	92295115	0.000252362	0.00122529	0.205962	0.836821	-0.00164835	0.00166082	-0.992492	0.320958
rs10097220	8	92300107	0.000498204	0.000452279	1.10154	0.270662	-0.000756639	0.000613066	-1.23419	0.217134
rs80235422	8	92311756	-0.000613202	0.000789396	-0.7768	0.437277	0.00038896	0.00107018	0.363454	0.716266
rs74465884	8	92329034	-0.00193603	0.00177074	-1.09335	0.274242	0.000436604	0.00239955	0.181953	0.85562
rs75602136	8	92333455	-0.00068302	0.00131768	-0.518351	0.604214	0.000891931	0.00178784	0.498886	0.61786
rs1375247	8	92341677	0.000345664	0.000726593	0.475732	0.634265	-0.000803577	0.000984902	-0.815895	0.414561
rs1900809	8	92345601	-0.000718193	0.000450446	-1.5944	0.110847	-0.0014366	0.000610683	-2.35245	0.0186511
rs16912250	8	92346523	-0.000954063	0.00126688	-0.753083	0.451401	-0.00169835	0.00171756	-0.988814	0.322755
rs79834914	8	92348251	-0.00105271	0.000977877	-1.07653	0.281692	-0.000982007	0.00132569	-0.74075	0.458846
rs7846063	8	92354673	0.00060875	0.000500798	1.21556	0.224153	0.0017099	0.00067873	2.51927	0.0117605
rs1125711	8	92354921	6.29e-05	0.000633051	0.0993607	0.920852	-0.000649907	0.00085815	-0.757335	0.44885
Affx-32804467	8	92358773	0.00123621	0.000932567	1.3256	0.184975	0.00224877	0.00126439	1.77855	0.075315
rs117592357	8	92359548	-0.000328483	0.00178342	-0.184187	0.853867	0.000807326	0.00241818	0.333856	0.738488
rs13248522	8	92361206	-0.000569649	0.000435711	-1.3074	0.191077	-0.000480296	0.000590814	-0.81294	0.416253
rs62528970	8	92377756	0.000302863	0.000434884	0.696423	0.486164	0.000460059	0.000589534	0.780377	0.43517
rs1448679	8	92379158	-0.00113885	0.00107186	-1.0625	0.28801	-0.00215967	0.00145288	-1.48647	0.137156
rs10102488	8	92382807	-0.000418109	0.00056196	-0.744018	0.456866	0.000467465	0.000761721	0.613697	0.539416
rs80157610	8	92389088	-0.00220285	0.00183231	-1.20222	0.229278	-0.0024766	0.00248481	-0.996696	0.318913
rs7008245	8	92395500	-0.00088402	0.00114448	-0.772423	0.439865	-0.00144851	0.00155151	-0.933609	0.350506
rs16912669	8	92396090	-0.00176889	0.000874997	-2.0216	0.0432191	-0.000178559	0.00118597	-0.150559	0.880324
rs75859361	8	92396421	0.0011702	0.00143199	0.817184	0.413824	0.00355383	0.00194155	1.83041	0.0671899
rs116923261	8	92400017	-0.00106679	0.00179597	-0.59399	0.552519	0.00062621	0.00243546	0.257121	0.797085
rs78979312	8	92409428	-0.00203501	0.00128574	-1.58276	0.113478	-0.000811708	0.00174259	-0.465804	0.641356
rs17729435	8	92419893	0.000171806	0.0020565	0.0835432	0.93342	-0.00383103	0.00278704	-1.37459	0.16926
rs77321673	8	92420120	0.00109153	0.00162752	0.670671	0.502431	0.000999368	0.00220698	0.452821	0.650678
rs28557054	8	92434547	-0.000639926	0.00113214	-0.565235	0.571914	-0.000458546	0.00153452	-0.298821	0.765077
rs117105430	8	92459977	-0.00131612	0.00151146	-0.870764	0.383884	-0.000596752	0.00204923	-0.291208	0.770892
rs16913650	8	92462694	0.000141538	0.000887547	0.15947	0.873298	0.00152729	0.00120283	1.26975	0.204175
rs4734620	8	92481687	0.00338737	0.00125569	2.69761	0.00698429	0.00586245	0.00170266	3.44311	0.000575133
rs73307638	8	92501812	-0.000591906	0.00115304	-0.513343	0.607712	-0.000438982	0.00156329	-0.280806	0.77886
rs75353197	8	92513233	0.00137742	0.00197853	0.696184	0.486314	-5.4e-05	0.00268295	-0.0201261	0.983943
rs843093	8	92528310	-3.59e-06	0.00047235	-0.00760366	0.993933	-0.00021509	0.000640469	-0.335833	0.736997
rs2657197	8	92531120	0.000675758	0.000429746	1.57246	0.115845	4.91e-05	0.000582597	0.0842989	0.932819
rs843094	8	92546836	-0.000143968	0.000490739	-0.293371	0.769239	-0.000157749	0.000665272	-0.237119	0.812564
rs17731036	8	92588909	-0.000926478	0.00114956	-0.80594	0.420278	0.000113418	0.00155823	0.0727866	0.941976
rs78634094	8	92603391	0.000435842	0.00156747	0.278055	0.780971	0.00299775	0.00212516	1.4106	0.158364
rs78439257	8	92627508	0.00148018	0.00189145	0.782566	0.433883	-0.00272847	0.00256408	-1.06411	0.287279
rs13279311	8	92640556	0.000900219	0.00043013	2.0929	0.0363588	2.02e-05	0.000583034	0.034586	0.97241
rs6994132	8	92653740	-0.000581777	0.000432305	-1.34576	0.178382	0.000128185	0.00058627	0.218646	0.826926
rs7819790	8	92660078	0.00545439	0.00166312	3.27962	0.00103958	0.00614443	0.00225517	2.72459	0.00643852
rs4490793	8	92676044	-0.000499712	0.000648852	-0.770147	0.441213	1.36e-05	0.000880052	0.0154094	0.987706
rs28552427	8	92685569	0.000776697	0.0004297	1.80753	0.07068	-0.000192971	0.00058276	-0.331133	0.740544
rs113141301	8	92702960	-0.00112318	0.000917869	-1.22368	0.221073	-0.000610213	0.00124372	-0.490637	0.623684
rs117570865	8	92752240	0.00158457	0.00185888	0.852435	0.393974	-0.00211231	0.00252103	-0.837876	0.402101
rs72667897	8	92763992	-0.000673514	0.000957667	-0.703286	0.481878	0.000707113	0.00129843	0.544589	0.586037
rs62526120	8	92765932	0.00037171	0.000650799	0.571158	0.567893	-0.000714016	0.000882109	-0.809442	0.418262
rs7829949	8	92766829	-0.000698645	0.000426081	-1.6397	0.101069	3.29e-05	0.000577772	0.0569388	0.954594
rs9643325	8	92785127	0.000905705	0.000430415	2.10426	0.0353568	-5.45e-05	0.00058376	-0.0933088	0.925658
rs10956810	8	92786474	0.000635896	0.00072799	0.873495	0.382394	-0.00165971	0.000986819	-1.68188	0.0925937
rs12681007	8	92814026	0.000826611	0.000428809	1.92769	0.0538947	2.27e-06	0.000581355	0.00390026	0.996888
rs76698145	8	92814660	0.000182595	0.00183115	0.0997162	0.92057	0.00239033	0.00248281	0.962753	0.335672
rs116850223	8	92815279	3.98e-05	0.00156023	0.0254988	0.979657	0.00283247	0.00211554	1.33889	0.180607
rs13250819	8	92816426	0.00034881	0.000466921	0.747041	0.455039	0.00072346	0.000632745	1.14337	0.252887
rs10086482	8	92837615	-0.000183023	0.000446437	-0.409964	0.681832	-0.000827546	0.000605366	-1.36702	0.171621
rs17732285	8	92838980	0.000284559	0.000784589	0.362685	0.71684	0.000904236	0.00106398	0.849859	0.395404
rs16914577	8	92852705	-0.0009165	0.00161521	-0.567419	0.57043	0.00287602	0.00219066	1.31285	0.189233
rs74306260	8	92858211	0.000881244	0.000540175	1.6314	0.102806	0.000792253	0.00073237	1.08177	0.279357
rs6994274	8	92864224	-0.00042425	0.000429773	-0.987149	0.32357	-0.000769792	0.000582643	-1.32121	0.186433
rs12679380	8	92866188	0.0015956	0.000692718	2.30339	0.0212577	-0.000656633	0.000939069	-0.699239	0.484403
rs1373169	8	92867821	-0.000442611	0.000429685	-1.03008	0.302972	-0.000810081	0.000582722	-1.39017	0.164479
rs28545716	8	92868902	-0.000125546	0.00114614	-0.109538	0.912776	-0.000366429	0.00155353	-0.235868	0.813535
rs10094421	8	92869618	-0.00014767	0.000495287	-0.298149	0.765589	0.000886446	0.00067129	1.32051	0.186665
rs10095605	8	92870759	-0.000135289	0.000439933	-0.307522	0.758446	-0.000316446	0.000596372	-0.53062	0.595683
rs10106463	8	92875158	0.000430792	0.001301	0.331125	0.740551	-0.000527929	0.00176432	-0.299225	0.764769
rs16914629	8	92875269	-0.000673186	0.00107738	-0.624837	0.532079	0.00074283	0.00146049	0.508616	0.611021
rs17671714	8	92878400	0.00043584	0.000540736	0.806013	0.420236	-0.000400345	0.000733097	-0.546101	0.584997
rs113423866	8	92880701	0.000369909	0.0011189	0.330601	0.740946	-0.00382323	0.00151625	-2.5215	0.011686
rs77305679	8	92889152	-0.000671627	0.00114201	-0.588111	0.556458	0.000184349	0.0015477	0.119111	0.905187
rs12680495	8	92891847	0.000998795	0.00074948	1.33265	0.182647	0.00184315	0.00101609	1.81397	0.0696836
rs111792515	8	92893037	-0.000869259	0.00154972	-0.560915	0.574856	0.0039373	0.00210136	1.87369	0.0609736
rs28774684	8	92900309	0.000159238	0.0005416	0.294013	0.768748	-0.0007779	0.000734357	-1.05929	0.289467
rs72669743	8	92902131	0.00191357	0.00206553	0.926431	0.354223	-0.000766648	0.00279956	-0.273846	0.784203
rs6992905	8	92916704	-0.000896876	0.00104069	-0.86181	0.388793	0.000199332	0.00141047	0.141322	0.887615
rs1470322	8	92919187	0.00106298	0.000432214	2.45938	0.0139183	1.97e-05	0.000585839	0.0335876	0.973206
rs10504912	8	92922516	0.00138478	0.000854949	1.61972	0.105293	0.000183416	0.001159	0.158254	0.874257
rs76723622	8	92923374	0.000710223	0.0011922	0.595723	0.551361	0.00422661	0.00161646	2.61473	0.00893027
rs11783412	8	92925065	0.000488991	0.000974976	0.501541	0.615991	-0.000380484	0.00132176	-0.28786	0.773454
rs36112792	8	92945933	-0.000154928	0.00136164	-0.11378	0.909412	-0.000996708	0.00184577	-0.539996	0.5892
rs62520885	8	92948073	-0.00080713	0.000700581	-1.15209	0.249286	-0.000493401	0.000949841	-0.519456	0.603443
rs17672858	8	92948617	0.00112216	0.000428457	2.61907	0.00881746	0.000259331	0.000580846	0.446471	0.655258
rs2218367	8	92965409	0.0011547	0.000481696	2.39715	0.0165236	0.0011425	0.000653324	1.74874	0.0803366
rs59886003	8	92965483	-0.00135762	0.000983843	-1.37991	0.167615	0.000336679	0.00133376	0.25243	0.800709
rs78395020	8	92966406	-0.000391768	0.00153121	-0.255855	0.798063	-0.0004794	0.00207565	-0.230964	0.817343
rs2920468	8	92966495	0.000891674	0.000427332	2.0866	0.0369247	0.000276727	0.000579614	0.477434	0.633053
rs10098853	8	92967910	0.00045995	0.000593233	0.775329	0.438146	-0.00107047	0.000804231	-1.33105	0.183172
rs74778638	8	92968346	0.00117066	0.000798126	1.46676	0.142442	0.00169049	0.00108141	1.56323	0.118
rs2979853	8	92976943	0.000859248	0.000641821	1.33877	0.180648	-0.00157721	0.000870186	-1.81249	0.0699109
rs78736327	8	92981677	-0.000401836	0.00104762	-0.383569	0.701298	-0.00202485	0.00141985	-1.42611	0.153839
rs117105431	8	92982013	0.00061338	0.00119258	0.51433	0.607022	-0.000734774	0.00161615	-0.454645	0.649365
rs58536193	8	92984848	-0.000691258	0.00119707	-0.577457	0.563631	0.00104386	0.00162297	0.643176	0.52011
rs76647172	8	92986883	-0.00169073	0.00116771	-1.4479	0.147647	0.0002796	0.00158227	0.176708	0.859738
rs117011423	8	93011154	-0.00128458	0.00125548	-1.02317	0.306226	0.000253328	0.00170215	0.148828	0.881689
rs2920473	8	93015817	0.00218451	0.00163314	1.33762	0.181023	0.000871575	0.00221444	0.393587	0.693886
rs75872880	8	93043125	0.000165632	0.000734009	0.225654	0.821471	0.00175055	0.000995014	1.75933	0.0785233
rs4735044	8	93057478	0.000336603	0.000508264	0.662259	0.507806	-0.00245067	0.00068914	-3.55613	0.000376411
rs77126529	8	93075639	0.000236969	0.00109045	0.217312	0.827965	-0.00140968	0.00147822	-0.953634	0.34027
rs72671444	8	93094502	-8.41e-06	0.000851566	-0.00987756	0.992119	-0.00307813	0.00115499	-2.66508	0.0076975
rs181165656	8	93121945	-0.00111298	0.00187442	-0.593776	0.552662	-0.000346025	0.00254089	-0.136183	0.891677
rs71530220	8	93122755	-0.000608092	0.00138565	-0.43885	0.66077	-0.0010078	0.00187849	-0.536498	0.591615
rs117815980	8	93131256	0.00103722	0.0019229	0.539403	0.589609	-0.00459144	0.00260797	-1.76054	0.0783166
rs72671460	8	93134275	0.000777063	0.00148471	0.523377	0.600712	0.00308811	0.00201286	1.53419	0.124983
rs74712210	8	93147670	-0.000471047	0.000874418	-0.538698	0.590096	-0.00287074	0.00118501	-2.42254	0.0154129
rs117837710	8	93153495	0.0015958	0.00142304	1.1214	0.262117	-0.000539326	0.00192948	-0.279518	0.779847
rs6471322	8	93162375	-0.00027184	0.000442326	-0.614569	0.53884	-0.00165174	0.000599573	-2.75487	0.00587196
rs117348758	8	93167725	0.000722957	0.00123736	0.584275	0.559036	-0.00183676	0.00167776	-1.09477	0.273618
rs72671482	8	93173839	0.000856392	0.00107231	0.798644	0.424497	0.00388322	0.00145267	2.67316	0.00751445
rs7015164	8	93173907	-0.000846615	0.00064229	-1.31812	0.187465	-0.000199162	0.000870859	-0.228697	0.819105
rs7016890	8	93176856	-0.000259096	0.000507066	-0.510972	0.609371	-0.00270457	0.000687768	-3.93239	8.41e-05
rs78580277	8	93181732	0.00118517	0.00124052	0.955379	0.339387	-0.00106218	0.00168191	-0.631536	0.527691
rs2920939	8	93182601	-0.000247624	0.000435451	-0.56866	0.569587	-0.00181295	0.000590371	-3.07086	0.00213461
rs112069675	8	93184049	-0.00182087	0.00128883	-1.41282	0.157711	-0.00210408	0.00174763	-1.20396	0.228604
rs11344518	8	93184417	7.52e-05	0.000443328	0.169613	0.865315	-0.00177861	0.000601021	-2.95931	0.00308354
rs78787035	8	93187720	-0.0018765	0.00112002	-1.67542	0.0938522	-0.0028641	0.00151841	-1.88625	0.0592616
rs34892005	8	93188401	-0.000788918	0.000752332	-1.04863	0.294349	-0.00080416	0.00101988	-0.788485	0.430414
rs9987376	8	93190014	0.000296074	0.000433836	0.682456	0.494951	0.000694179	0.000588159	1.18026	0.237898
rs7839607	8	93199456	8.46e-05	0.000439093	0.192673	0.847215	-0.00031356	0.000595329	-0.5267	0.598402
rs73695459	8	93208962	0.00333466	0.00167954	1.98546	0.0470942	0.00220076	0.00227664	0.966668	0.333711
rs117628940	8	93210580	0.000435027	0.00135476	0.32111	0.748127	-0.00385906	0.00183758	-2.10008	0.0357226
rs34488443	8	93213395	0.000388462	0.000876867	0.443012	0.657758	0.00288268	0.0011887	2.42508	0.0153058
rs10808645	8	93217318	-0.000266233	0.000637491	-0.417626	0.676221	-0.00131015	0.000864149	-1.51611	0.129492
rs116951791	8	93219721	0.00119762	0.00160383	0.746723	0.455232	-0.00158619	0.00217463	-0.729405	0.465755
rs74683081	8	93219949	-0.000214989	0.00180167	-0.119328	0.905016	-0.00143082	0.00244181	-0.585969	0.557897
rs1899898	8	93240419	0.000773766	0.000451662	1.71315	0.0866855	-0.000783035	0.000612179	-1.27909	0.200865
rs11991399	8	93244504	0.000288288	0.000436311	0.66074	0.508779	0.00071903	0.000591414	1.21578	0.22407
rs16914833	8	93246242	0.00047277	0.000481356	0.982163	0.32602	0.00159287	0.000652499	2.44118	0.0146398
rs117034865	8	93249317	0.00119933	0.00132932	0.902209	0.366947	0.00328445	0.00180212	1.82255	0.0683728
rs11988656	8	93266619	7.27e-05	0.000611328	0.118867	0.905381	0.00133028	0.000829077	1.60453	0.108599
rs2339584	8	93274690	-0.000823492	0.000482949	-1.70513	0.0881708	0.000956417	0.000654948	1.4603	0.14421
rs74320382	8	93275947	0.00250966	0.00147123	1.70582	0.0880425	0.00235534	0.00199528	1.18045	0.23782
rs78091845	8	93288731	-0.000816682	0.00139543	-0.585256	0.558376	-0.000306482	0.00189169	-0.162015	0.871294
rs17748359	8	93291163	0.00154291	0.000490924	3.14288	0.00167313	-0.000256165	0.000666054	-0.3846	0.700534
rs17748768	8	93311945	0.000917088	0.00106103	0.864337	0.387404	0.00107506	0.00143868	0.747257	0.454909
rs16914897	8	93313269	-0.00137915	0.00135276	-1.01951	0.307963	-0.00274235	0.00183392	-1.49535	0.134825
rs2928922	8	93313342	-0.000803002	0.000481756	-1.66682	0.0955505	0.000884364	0.000653172	1.35395	0.175752
rs117897590	8	93314586	0.000958347	0.000820529	1.16796	0.242822	0.0010456	0.00111219	0.940127	0.347153
rs72673566	8	93316957	-0.00052328	0.00130232	-0.401805	0.687828	0.000224382	0.00176594	0.127061	0.898892
rs2928918	8	93329844	-0.000329683	0.00205006	-0.160816	0.872238	-0.000382111	0.00277951	-0.137474	0.890656
rs78543308	8	93332789	0.00164932	0.00124253	1.32739	0.184382	0.000976321	0.00168463	0.579546	0.562221
rs10956832	8	93346831	-0.0011092	0.000551548	-2.01107	0.0443185	-0.00123761	0.000747865	-1.65485	0.0979552
rs1125729	8	93358410	-0.0010882	0.000550362	-1.97724	0.0480154	-0.00121261	0.000746025	-1.62543	0.104073
rs76853316	8	93390072	0.000487634	0.00163785	0.297728	0.765911	-0.0018086	0.0022203	-0.814576	0.415316
rs62519903	8	93408133	-0.000133298	0.00120737	-0.110403	0.91209	0.00246471	0.00163713	1.50551	0.132195
rs56361291	8	93410396	-0.000115981	0.000477993	-0.242641	0.808284	0.00051253	0.000647917	0.791043	0.428919
rs118164793	8	93415393	0.000788451	0.000978078	0.806123	0.420173	0.00106926	0.0013262	0.806255	0.420096
rs76136993	8	93418040	-0.00124765	0.000849257	-1.46911	0.141804	-0.000289844	0.00115144	-0.251723	0.801256
rs12541322	8	93427238	-0.00135658	0.000495061	-2.74023	0.00613997	-0.000755786	0.000671073	-1.12623	0.260067
rs7846480	8	93431736	0.00121597	0.000474629	2.56194	0.0104095	0.000637187	0.000643297	0.990502	0.32193
rs75431145	8	93442544	0.00154431	0.00162104	0.952666	0.34076	-0.00394212	0.00219703	-1.7943	0.0727668
rs74649362	8	93448523	-0.00135694	0.00131131	-1.0348	0.300763	0.000320192	0.00177728	0.180158	0.857029
rs62521471	8	93454660	0.00119608	0.000753629	1.58709	0.112493	-0.000110256	0.00102165	-0.10792	0.914059
rs10956845	8	93458872	-0.00014749	0.000438988	-0.335977	0.736889	-0.00040451	0.000595117	-0.679716	0.496685
rs1600657	8	93466667	0.00237908	0.00159435	1.4922	0.135649	-0.00175305	0.00216159	-0.811	0.417366
rs616206	8	93466714	0.00209778	0.00108843	1.92734	0.0539385	0.00251548	0.00147563	1.70468	0.0882556
rs3735912	8	93475137	0.000973337	0.000722303	1.34755	0.177805	-0.00105129	0.00097917	-1.07365	0.28298
rs72675517	8	93475918	-0.000324924	0.00115048	-0.282425	0.777618	0.00191736	0.00156	1.22908	0.219045
rs117514623	8	93482793	0.00334437	0.00156699	2.13426	0.0328225	-0.000567207	0.00212381	-0.267071	0.789415
rs566854	8	93483125	0.00103856	0.000447608	2.32024	0.0203288	0.000566101	0.000606846	0.932857	0.350894
rs13249710	8	93488906	-0.00100587	0.000495053	-2.03184	0.0421704	-0.000413917	0.000671263	-0.616624	0.537483
rs574048	8	93493264	0.00129111	0.000441294	2.92572	0.0034368	0.000434773	0.000598125	0.726893	0.467292
rs519138	8	93493736	0.0010501	0.00044274	2.37181	0.0177016	0.000638662	0.000600701	1.06319	0.287695
rs35480289	8	93501729	-0.000538404	0.000429419	-1.2538	0.209917	-0.00121038	0.000582381	-2.07833	0.0376802
rs498446	8	93504197	-0.000405416	0.000442752	-0.915674	0.359839	0.000330258	0.000600238	0.550211	0.582175
rs554385	8	93505724	0.00165381	0.000812125	2.0364	0.0417114	0.00071548	0.00110125	0.649698	0.515888
rs117023164	8	93515086	0.00396228	0.00185645	2.13433	0.0328167	-0.00188013	0.00251736	-0.746864	0.455146
rs117737089	8	93521585	0.00228225	0.00151574	1.5057	0.132145	-0.00153748	0.00205441	-0.74838	0.454232
rs543027	8	93521765	-0.000938893	0.000737906	-1.27238	0.203241	-0.000698342	0.00100038	-0.698078	0.485129
rs522576	8	93524692	-8.24e-05	0.000514708	-0.159998	0.872882	0.00129206	0.00069777	1.8517	0.0640699
rs1449230	8	93534714	-0.000580933	0.000550123	-1.05601	0.290966	-0.00111182	0.000745768	-1.49084	0.136005
rs6989429	8	93535437	-0.000996629	0.000478072	-2.08468	0.037099	-0.00150519	0.000648255	-2.3219	0.0202388
rs59975657	8	93548986	0.00107187	0.00177661	0.603321	0.546295	-0.00418662	0.00240738	-1.73908	0.0820221
rs13266440	8	93549842	0.000417205	0.000426451	0.978318	0.327918	0.000342267	0.000578039	0.592117	0.553773
rs17678573	8	93551834	0.00168087	0.00116954	1.4372	0.150661	0.00198993	0.00158591	1.25476	0.209566
rs58057155	8	93552442	0.00172185	0.00182517	0.943392	0.345481	-0.00406062	0.00247286	-1.64207	0.100576
rs1449233	8	93553458	0.000571638	0.000431596	1.32448	0.185346	0.000472073	0.000584748	0.807311	0.419488
rs7844026	8	93553737	-0.000283216	0.000425875	-0.665021	0.506037	-3.26e-05	0.000577288	-0.0564077	0.955017
rs10956850	8	93554257	-4.55e-05	0.00042943	-0.105907	0.915656	0.000283317	0.000582165	0.486661	0.626499
rs72675546	8	93556340	-0.00233197	0.00160127	-1.45633	0.145304	0.00114009	0.00217196	0.524912	0.599645
rs62518673	8	93557697	0.000874973	0.0018941	0.461946	0.64412	0.00424889	0.0025672	1.65507	0.0979114
rs2069135	8	93557767	0.000382427	0.00117916	0.32432	0.745696	-0.000919564	0.00159843	-0.575292	0.565094
rs17756887	8	93559251	-0.000577639	0.000736302	-0.784514	0.432739	-0.000855793	0.000998082	-0.857437	0.391204
rs117192067	8	93562238	0.00303696	0.00147458	2.05955	0.0394425	0.000273965	0.00199938	0.137025	0.891011
rs72675548	8	93562657	0.00100481	0.00093976	1.06922	0.28497	-0.0027705	0.00127432	-2.17411	0.0296979
rs2197890	8	93563752	-0.00062713	0.000718907	-0.872337	0.383025	-0.000254065	0.00097467	-0.260668	0.794349
rs75493316	8	93567901	0.000763384	0.00100138	0.762333	0.445862	-0.000822146	0.00135747	-0.605644	0.544752
rs2291016	8	93577910	0.000145236	0.000434985	0.333886	0.738466	0.0007347	0.000589694	1.2459	0.212802
rs72675554	8	93583050	-0.00221975	0.00156696	-1.4166	0.156601	0.000670526	0.00212533	0.315493	0.752388
rs6993453	8	93584392	-0.00048058	0.000626923	-0.766569	0.443338	0.000949379	0.000850076	1.11682	0.264074
rs2595612	8	93586384	0.000296244	0.00101042	0.29319	0.769377	-0.000648759	0.00136999	-0.473549	0.635822
rs17757249	8	93586574	-0.000581998	0.000735683	-0.791098	0.428887	-0.000101413	0.000997557	-0.101662	0.919025
rs62518697	8	93587077	-8.38e-05	0.0011739	-0.071404	0.943076	0.00213787	0.00159114	1.3436	0.179078
rs11993886	8	93593396	0.000399593	0.000993293	0.402291	0.68747	0.000803804	0.00134672	0.596862	0.5506
rs11994659	8	93593492	0.000299204	0.000532128	0.562278	0.573927	6.34e-05	0.000721363	0.0879518	0.929915
rs12550454	8	93594451	0.00075863	0.00115804	0.655098	0.512405	-0.00185032	0.00156967	-1.1788	0.238479
rs62518700	8	93595938	0.00250952	0.00154185	1.62761	0.103609	0.00197884	0.00209108	0.946326	0.343983
rs1463185	8	93599375	0.000885613	0.000432637	2.04701	0.0406578	-0.000165617	0.000586406	-0.282427	0.777616
rs9656829	8	93602448	0.000231631	0.00107407	0.215657	0.829255	0.00158764	0.00145619	1.09027	0.275597
rs117656197	8	93604971	-0.00120491	0.00154163	-0.781581	0.434461	-0.00175004	0.00209019	-0.837265	0.402444
rs57151164	8	93607935	-0.000897169	0.000468648	-1.91438	0.055573	0.000896882	0.00063521	1.41195	0.157967
rs79357215	8	93609359	-0.00156901	0.00113956	-1.37686	0.168558	-0.00194152	0.00154448	-1.25707	0.208728
rs10156291	8	93615589	0.000118701	0.000500617	0.23711	0.812572	0.000126449	0.000678705	0.186309	0.852202
rs3919762	8	93615885	0.000574859	0.00137003	0.419595	0.674782	-0.000915623	0.00185746	-0.492942	0.622054
rs12156305	8	93624992	-0.00172992	0.000775355	-2.23113	0.0256732	-0.00275344	0.0010511	-2.61958	0.00880417
rs79351823	8	93632291	9.18e-05	0.000976272	0.094019	0.925094	-4.09e-05	0.00132377	-0.0308729	0.975371
rs2618123	8	93633458	0.000164828	0.000429769	0.383526	0.70133	-0.00138173	0.000582484	-2.37214	0.0176861
rs2595604	8	93637089	-0.000771786	0.000515038	-1.4985	0.134004	0.00146115	0.000698488	2.09188	0.0364504
rs2595605	8	93640142	-0.000703573	0.00101661	-0.692078	0.488889	-0.000561066	0.00137858	-0.406987	0.684018
rs72675590	8	93645091	-0.000168266	0.00161288	-0.104327	0.91691	-0.000951013	0.00218584	-0.435079	0.663505
rs55774292	8	93658165	0.00080371	0.000610923	1.31557	0.18832	0.00106096	0.000828299	1.28088	0.200235
rs72675595	8	93658983	-0.00120149	0.00112043	-1.07235	0.283564	0.000821529	0.00151868	0.540948	0.588543
rs28679303	8	93664657	-0.000122661	0.00109631	-0.111885	0.910915	0.000379811	0.00148612	0.255572	0.798282
rs873545	8	93681308	0.0005863	0.000453591	1.29257	0.19616	0.000412795	0.000615074	0.671132	0.502137
rs62518742	8	93693534	0.000695929	0.00179937	0.386763	0.698932	0.000497535	0.00243967	0.203935	0.838404
rs7821088	8	93696600	0.00082947	0.000548652	1.51183	0.130578	0.000997367	0.000743826	1.34086	0.179967
rs75558033	8	93755988	-0.000824318	0.0011453	-0.719737	0.471687	-0.000249785	0.00155268	-0.160874	0.872193
rs62518746	8	93763035	-0.00101799	0.00140758	-0.72322	0.469545	0.00225842	0.0019079	1.18372	0.236526
rs34860628	8	93769298	0.000324571	0.00146139	0.222097	0.824238	-7.86e-05	0.00198053	-0.039683	0.968346
rs75538618	8	93770833	0.000238102	0.000732549	0.325032	0.745157	0.000233769	0.000993063	0.235402	0.813897
rs72677433	8	93793397	-0.00107153	0.00115086	-0.931065	0.351821	0.00162087	0.00155934	1.03946	0.29859
rs77559549	8	93821273	0.000263323	0.000822028	0.320334	0.748715	0.00079979	0.00111365	0.718167	0.472655
rs112355835	8	93821280	0.000313241	0.0014042	0.223074	0.823478	-0.000484116	0.00190333	-0.254352	0.799224
rs57346955	8	93853322	0.00108721	0.00056563	1.92213	0.0545906	0.0013747	0.000766849	1.79265	0.0730292
rs7835030	8	93856877	2.81e-05	0.00120679	0.0232578	0.981445	0.00102792	0.00163641	0.628153	0.529904
rs76278018	8	93869438	-0.000183861	0.00132019	-0.139269	0.889238	0.000240873	0.00179002	0.134564	0.892957
rs67030246	8	93870624	0.000954451	0.00055129	1.73131	0.0833983	0.00113923	0.000747365	1.52432	0.127429
rs111449774	8	93876369	0.000847575	0.00148096	0.572316	0.567109	-0.000897319	0.00200815	-0.446839	0.654992
rs75051212	8	93891174	-0.000656013	0.00122448	-0.535746	0.592134	-0.00413739	0.00165988	-2.49259	0.0126822
rs113974648	8	93897249	0.000467848	0.00147842	0.316451	0.75166	-0.00131516	0.00200466	-0.65605	0.511792
rs4526337	8	93900803	-0.000864372	0.00155238	-0.556806	0.577661	-0.000318239	0.00210462	-0.15121	0.87981
rs117130369	8	93901375	0.00149052	0.00208465	0.714997	0.474612	0.00157067	0.00282507	0.555978	0.578227
rs16915333	8	93901915	-0.0010906	0.00204486	-0.533339	0.5938	-0.00193729	0.00277059	-0.699234	0.484407
rs117927749	8	93911926	0.00293492	0.00150437	1.95093	0.0510666	0.00213175	0.00204027	1.04484	0.2961
rs1365030	8	93928524	0.000631203	0.000429159	1.47079	0.141349	-0.000814461	0.000581621	-1.40033	0.161416
rs2059531	8	93937148	-0.000549127	0.000448183	-1.22523	0.220489	0.000765021	0.00060764	1.259	0.20803
rs17760707	8	93943731	0.000431507	0.000962788	0.448185	0.65402	-0.0018795	0.00130437	-1.44093	0.149606
rs7006482	8	93953275	-4.82e-05	0.000641154	-0.0752419	0.940022	-0.000159204	0.000869008	-0.183202	0.85464
rs72677463	8	93965482	0.000158704	0.00110006	0.144269	0.885288	0.00253729	0.00149081	1.70196	0.0887646
rs397015	8	93965636	0.000480982	0.000447512	1.07479	0.282469	-0.000815533	0.000606631	-1.34436	0.178832
rs16915399	8	93977436	-8.62e-05	0.00164054	-0.0525632	0.95808	-0.00265006	0.00222401	-1.19157	0.233431
rs16915402	8	93978009	-0.00047264	0.00127057	-0.371991	0.7099	0.000466355	0.00172272	0.270709	0.786615
rs72677470	8	93990385	-0.00151958	0.000829843	-1.83116	0.0670778	-0.000239948	0.00112471	-0.213343	0.831059
rs60446074	8	93994884	-0.000640808	0.00119454	-0.536445	0.591651	0.00144567	0.0016208	0.891946	0.372422
rs1875882	8	93996721	-0.00103678	0.000483424	-2.14466	0.0319805	0.000737576	0.000655296	1.12556	0.260352
rs16915409	8	93997953	-6.77e-06	0.000538232	-0.0125855	0.989958	0.000442442	0.000729801	0.60625	0.544349
rs79101695	8	94002095	-0.000758528	0.000743961	-1.01958	0.307928	-0.00244287	0.00100875	-2.42168	0.0154495
rs185957188	8	94004945	-0.000810868	0.00175879	-0.461037	0.644772	0.000430628	0.00238458	0.180589	0.85669
rs79985799	8	94023864	0.000688812	0.00206363	0.333786	0.738541	0.00104634	0.00279768	0.374004	0.708402
rs117147459	8	94030120	-0.000553619	0.00151955	-0.36433	0.715612	-0.00087961	0.00206141	-0.426704	0.669596
rs172159	8	94034920	0.000588096	0.000435725	1.34969	0.177115	-4.99e-05	0.000590769	-0.0845133	0.932648
rs62519167	8	94035487	-0.000801762	0.00117631	-0.681594	0.495496	0.0015488	0.00159458	0.971292	0.331404
rs62519168	8	94044022	0.000752761	0.000723573	1.04034	0.298183	-0.000780473	0.00098144	-0.795233	0.426479
rs76087603	8	94044796	-0.000501196	0.000677972	-0.739258	0.459751	0.000764645	0.000919101	0.831949	0.405438
rs117532263	8	94050366	0.000387735	0.00199297	0.194552	0.845744	-0.00561853	0.00270224	-2.07921	0.0375992
rs74901076	8	94053059	-0.00054325	0.000616596	-0.881047	0.378293	0.00066472	0.000835884	0.79523	0.42648
rs390534	8	94053462	0.000383093	0.000584676	0.655223	0.512325	0.00089713	0.000792573	1.13192	0.257669
rs279466	8	94083994	0.000529287	0.000832156	0.636043	0.524749	0.000311778	0.00112839	0.276303	0.782315
rs1384769	8	94084336	0.000380533	0.000795172	0.478555	0.632256	0.000342678	0.00107794	0.317901	0.75056
rs10504925	8	94091222	-0.000809989	0.000773755	-1.04683	0.295179	0.00132208	0.00104862	1.26078	0.207391
rs78447879	8	94097691	-0.000147767	0.00122585	-0.120543	0.904053	0.0024323	0.00166202	1.46346	0.143343
rs80243010	8	94102715	-0.000644964	0.00178452	-0.361422	0.717784	0.00232028	0.00241976	0.958889	0.337615
rs401453	8	94105391	-0.000596018	0.000435151	-1.36968	0.170787	0.000895241	0.000589869	1.51769	0.129092
rs76283677	8	94122012	-8.58e-05	0.00154027	-0.0556843	0.955593	-0.00149533	0.00208805	-0.71614	0.473905
rs279472	8	94123271	-0.00107462	0.000475433	-2.26031	0.023803	-0.000216386	0.000644592	-0.335695	0.737101
rs117875620	8	94128811	-0.00151972	0.0011792	-1.28877	0.197479	-0.00025497	0.00159862	-0.159493	0.87328
rs72662210	8	94129184	-0.00178446	0.0013506	-1.32123	0.186426	0.000212069	0.00183084	0.115832	0.907786
rs4735203	8	94130306	0.000116123	0.000710168	0.163515	0.870113	0.000398861	0.000963296	0.414059	0.678831
rs34271396	8	94136608	0.0019208	0.00152849	1.25666	0.208876	0.000689242	0.00207247	0.33257	0.739459
rs13266622	8	94136955	0.00117768	0.000441085	2.66996	0.00758638	-0.00101129	0.000597973	-1.6912	0.0907987
rs1847554	8	94139765	0.0012677	0.000459399	2.75948	0.00578968	-0.00105301	0.000622936	-1.6904	0.0909533
rs117923049	8	94142012	0.00350588	0.00155696	2.25175	0.0243389	0.003283	0.00211162	1.55473	0.120011
rs75464986	8	94144516	-0.000526685	0.00103473	-0.509009	0.610746	-0.00135741	0.00140268	-0.967731	0.33318
rs78104384	8	94145256	0.000450862	0.00091962	0.49027	0.623943	-1.31e-05	0.0012467	-0.0104852	0.991634
rs79906536	8	94146636	0.000673063	0.00189889	0.354451	0.723001	-0.00139786	0.00257545	-0.542763	0.587293
rs2218609	8	94155247	0.000222368	0.00123543	0.179992	0.857159	0.00201947	0.00167513	1.20556	0.227989
rs16915678	8	94157521	-0.000665766	0.0006722	-0.990428	0.321966	0.00163955	0.000911319	1.7991	0.0720045
rs733330	8	94158704	0.000338135	0.000454417	0.744108	0.456812	-0.000526847	0.000615967	-0.855318	0.392376
rs278578	8	94159583	-0.000115147	0.000429215	-0.268275	0.788488	6.15e-05	0.000581866	0.105755	0.915777
rs17697619	8	94168001	-0.000422707	0.000720647	-0.586566	0.557496	0.000126235	0.000976742	0.129241	0.897167
rs278567	8	94169350	-0.000245133	0.000466097	-0.525928	0.598938	0.00136206	0.000631784	2.1559	0.0310922
rs55953628	8	94170662	-0.000814896	0.00049041	-1.66166	0.0965814	-0.000613425	0.000664805	-0.922714	0.356157
rs72662236	8	94170944	-0.00102764	0.00101241	-1.01505	0.310082	-3.39e-05	0.00137259	-0.0247045	0.980291
rs278571	8	94172958	0.000501479	0.000856352	0.585599	0.558145	0.0019452	0.00116099	1.67547	0.0938438
rs72662238	8	94179220	-0.00182344	0.00159567	-1.14274	0.253148	0.000309029	0.00216278	0.142885	0.886381
rs79220623	8	94185203	-0.00174903	0.00107859	-1.62159	0.104892	-0.000603646	0.00146195	-0.412904	0.679677
rs72662241	8	94187387	-0.000641009	0.00145943	-0.43922	0.660503	-0.0015761	0.00197782	-0.796883	0.425519
rs80195017	8	94189410	0.000838902	0.000671681	1.24896	0.211681	-0.000740619	0.000910683	-0.813256	0.416072
rs7839035	8	94191838	-0.000533407	0.000508161	-1.04968	0.293866	0.000721982	0.000688634	1.04843	0.294444
rs117856710	8	94201649	-0.000793612	0.00123029	-0.645059	0.51889	-5.3e-05	0.00166815	-0.0317752	0.974651
rs7465581	8	94205932	0.00130403	0.00124706	1.04568	0.295708	-4.46e-05	0.00169041	-0.026409	0.978931
rs278544	8	94221589	8.45e-05	0.000429192	0.196893	0.843911	0.000793987	0.000581799	1.36471	0.172345
rs1483455	8	94227549	-0.000352039	0.000483622	-0.727923	0.466662	0.000761315	0.000655436	1.16154	0.245424
rs72662260	8	94234452	-0.000796474	0.000936209	-0.850743	0.394913	3.02e-06	0.00126949	0.00238092	0.9981
rs72662261	8	94244152	0.000602349	0.000748008	0.805271	0.420664	0.00115759	0.0010141	1.14149	0.253668
rs1447314	8	94245892	0.000834986	0.000446072	1.87186	0.0612265	0.000656605	0.000604748	1.08575	0.27759
rs9987383	8	94247814	0.000516346	0.000676948	0.762755	0.44561	-0.000762548	0.000917515	-0.831101	0.405917
rs76353579	8	94253536	-0.00207748	0.00107226	-1.93747	0.0526887	-0.00120049	0.00145393	-0.825692	0.408979
rs10100513	8	94255963	0.000169339	0.00162589	0.104151	0.917049	0.00083155	0.00220408	0.377277	0.705968
rs43870	8	94256127	-0.00048581	0.000441489	-1.10039	0.271163	0.00029035	0.000598753	0.484924	0.627731
rs117547166	8	94259865	0.000804064	0.00143578	0.560019	0.575467	0.00311511	0.00194594	1.60082	0.109417
rs16915813	8	94259971	0.000649816	0.00061454	1.0574	0.290329	0.0011642	0.000833236	1.39721	0.162352
rs17772017	8	94260542	-0.000512707	0.000634397	-0.80818	0.418988	-0.000830362	0.000860413	-0.965075	0.334508
rs278540	8	94263079	0.00101999	0.000468492	2.17717	0.0294689	0.00141559	0.000635082	2.22899	0.0258153
rs16915825	8	94273434	0.0008255	0.000707488	1.1668	0.243291	4.71e-05	0.000959048	0.0491358	0.960811
rs16915831	8	94280474	0.001127	0.000877715	1.28402	0.199136	-0.00101027	0.00118944	-0.849366	0.395678
rs6995488	8	94281440	2.45e-05	0.000606313	0.0404508	0.967734	-0.000644855	0.00082193	-0.784561	0.432711
rs35860723	8	94282870	-0.000358399	0.00121385	-0.295258	0.767797	-0.00110813	0.00164565	-0.673369	0.500713
rs75034941	8	94283938	0.00332682	0.00176949	1.8801	0.0600954	-0.000195441	0.00240049	-0.0814172	0.93511
rs71530274	8	94291783	0.00187766	0.00118276	1.58752	0.112395	0.000276529	0.00160378	0.172423	0.863105
rs35234504	8	94300343	-0.000725504	0.000598697	-1.21181	0.225588	-0.000520873	0.000811318	-0.642008	0.520869
rs2034306	8	94301420	-0.000585292	0.00048859	-1.19792	0.230949	-0.000350932	0.000662262	-0.529899	0.596182
rs1550883	8	94305178	-0.000480165	0.000629811	-0.762397	0.445824	-0.00126735	0.000853832	-1.4843	0.13773
rs16915855	8	94308548	-0.000374205	0.000796456	-0.469837	0.638472	0.00145279	0.0010798	1.34543	0.178487
rs117780524	8	94314283	0.000123156	0.00103294	0.119228	0.905094	0.00209831	0.00140025	1.49852	0.133998
rs74388580	8	94314824	-0.00049585	0.00117891	-0.4206	0.674047	0.00273909	0.00159901	1.71299	0.0867161
rs58440234	8	94321420	0.000452321	0.000483585	0.93535	0.349609	-0.00103737	0.000655528	-1.58249	0.113538
rs80319208	8	94324205	5.38e-05	0.00110283	0.0487587	0.961112	0.00181496	0.00149498	1.21404	0.224734
rs75569109	8	94333933	0.00169158	0.00148615	1.13822	0.255028	0.0037247	0.00201501	1.84848	0.0645337
rs7828139	8	94335304	0.00027169	0.000793414	0.342432	0.732026	-0.000800334	0.0010758	-0.743942	0.456912
rs74398127	8	94337314	-0.000144265	0.00141795	-0.101742	0.918962	0.00130523	0.00192209	0.679068	0.497095
rs277789	8	94339212	0.000431359	0.000545354	0.790971	0.428961	-0.000679253	0.000739264	-0.918823	0.358189
rs6992728	8	94356703	-0.00089802	0.000427054	-2.10283	0.0354818	0.000125852	0.000578902	0.217397	0.827899
rs7387468	8	94358098	-0.000979827	0.000426265	-2.29864	0.0215263	0.000115087	0.000577749	0.199198	0.842108
rs35107632	8	94363818	-0.000633558	0.00113672	-0.557355	0.577285	0.000296235	0.00154104	0.192231	0.847561
rs76542442	8	94365859	0.000777557	0.000858818	0.905381	0.365264	-0.000702782	0.00116477	-0.603367	0.546265
rs78929508	8	94369065	-0.00083754	0.00167302	-0.500615	0.616643	0.00301455	0.00226787	1.32924	0.183769
rs1367793	8	94370855	0.000125427	0.000475256	0.263916	0.791845	0.00016343	0.000644199	0.253694	0.799732
rs6987453	8	94383380	-7.49e-05	0.000484127	-0.154619	0.877122	-3.95e-05	0.000656306	-0.0601647	0.952025
rs1864673	8	94385560	0.000209442	0.00047963	0.436675	0.662348	-0.000566983	0.000650084	-0.872168	0.383117
rs56657081	8	94386623	0.000488851	0.00048509	1.00775	0.313573	0.000426383	0.000657587	0.648405	0.516724
rs13266148	8	94386966	0.000128064	0.000827491	0.154761	0.877009	-0.00102391	0.00112311	-0.911672	0.361942
rs117547518	8	94387344	-0.00217925	0.00097976	-2.22427	0.0261307	-0.00244897	0.00132803	-1.84406	0.0651752
rs11779394	8	94396429	-0.00200192	0.00104311	-1.91919	0.0549612	0.000490903	0.00141554	0.346795	0.728745
rs6471376	8	94405276	0.000504852	0.000428573	1.17798	0.238805	0.00101748	0.000581316	1.7503	0.0800684
rs34240847	8	94408811	-0.000728769	0.00141065	-0.51662	0.605422	-0.00326215	0.00191323	-1.70505	0.0881856
rs62524371	8	94409651	0.000273338	0.00132678	0.206016	0.836779	0.00303725	0.00179935	1.68797	0.091418
rs3847148	8	94410770	-0.000594823	0.000431747	-1.37771	0.168293	-0.000771322	0.000585263	-1.31791	0.187536
rs72664352	8	94412107	0.000320004	0.000657154	0.486954	0.626291	-0.00058596	0.000890715	-0.657854	0.510633
rs116983522	8	94412605	-0.00150055	0.00125467	-1.19598	0.231706	0.00160407	0.00170025	0.943429	0.345462
rs4735218	8	94416271	-0.000310592	0.00048726	-0.637427	0.523847	-0.000284713	0.00066045	-0.43109	0.666404
rs62524380	8	94428743	-0.00021141	0.000661288	-0.319695	0.7492	-0.000450957	0.000896473	-0.503035	0.61494
rs3857901	8	94437128	-0.00135393	0.000738328	-1.83377	0.0666888	-0.00166647	0.00100073	-1.66526	0.0958621
rs80017101	8	94442076	0.00129826	0.00179822	0.721969	0.470314	-0.000990029	0.00243698	-0.406252	0.684558
rs6985330	8	94442973	-0.000530066	0.000631061	-0.83996	0.400931	-0.000986205	0.000855325	-1.15302	0.248904
rs6992973	8	94444664	-0.000768978	0.000428359	-1.79517	0.0726272	-0.000472487	0.000580857	-0.813431	0.415972
rs117571630	8	94466292	0.00108399	0.00145651	0.744241	0.456731	0.000634073	0.00197488	0.32107	0.748158
rs10093768	8	94476967	0.00196809	0.000981816	2.00454	0.0450132	-0.00162542	0.00133085	-1.22133	0.221961
rs55846114	8	94527322	-2.91e-05	0.00183189	-0.0159091	0.987307	-0.00161587	0.0024831	-0.650746	0.515211
rs4332101	8	94529568	-0.000500776	0.000644532	-0.776961	0.437183	-0.000867211	0.000873719	-0.992551	0.320929
rs117931493	8	94531950	0.000298409	0.000994161	0.300161	0.764054	0.00101271	0.00134928	0.750557	0.45292
rs112659817	8	94535270	0.00197919	0.000923197	2.14384	0.0320463	0.000335788	0.0012515	0.268308	0.788463
rs78354045	8	94541813	0.000905518	0.000761959	1.18841	0.234674	0.00224081	0.00103293	2.16937	0.0300553
rs4490800	8	94542101	-0.000978303	0.000546049	-1.7916	0.0731976	-0.000546532	0.000739989	-0.738567	0.46017
rs72666425	8	94552801	-0.00229458	0.00164924	-1.39129	0.164137	-0.00241263	0.00223591	-1.07904	0.280572
rs116908975	8	94572712	0.000263189	0.0012911	0.203849	0.838472	0.00342531	0.00175115	1.95604	0.0504614
rs76834574	8	94573761	-0.00261679	0.00188849	-1.38565	0.165853	-0.000222171	0.00256075	-0.0867605	0.930862
rs117316819	8	94584264	0.00137294	0.00155279	0.884181	0.376599	0.00221163	0.00210524	1.05053	0.293474
rs183698680	8	94586987	0.00280099	0.000931916	3.00562	0.0026506	0.000450315	0.00126338	0.356436	0.721514
rs7015669	8	94588994	0.000259711	0.00053899	0.481847	0.629915	-0.000288401	0.000730551	-0.394771	0.693012
rs117899915	8	94589737	0.000337491	0.00111367	0.303045	0.761856	0.00086074	0.00150951	0.570213	0.568534
rs4563863	8	94592779	-0.00103625	0.000523452	-1.97965	0.0477437	-0.001496	0.000709561	-2.10834	0.0350022
rs72666441	8	94593110	-0.00198701	0.00155598	-1.27702	0.201596	-0.00255695	0.00210895	-1.21243	0.22535
rs74703345	8	94597283	0.000774687	0.00170089	0.455459	0.648779	-0.000674176	0.00230599	-0.292359	0.770012
rs4631430	8	94612210	0.00046969	0.00132608	0.354194	0.723194	-2.04e-06	0.0017982	-0.00113511	0.999094
rs78844570	8	94616981	-0.000243616	0.00185831	-0.131096	0.8957	0.00301922	0.00251868	1.19873	0.230633
rs17709473	8	94628133	0.000441542	0.00045599	0.968317	0.332887	0.00014511	0.000618089	0.234772	0.814386
rs11783982	8	94639779	-0.0012568	0.000872649	-1.44021	0.14981	-0.00268155	0.00118267	-2.26737	0.0233684
rs78836578	8	94645830	0.00058958	0.0012685	0.464785	0.642085	0.000947855	0.00171953	0.551229	0.581477
rs11776927	8	94662089	-0.00171265	0.000927913	-1.8457	0.0649368	0.00128806	0.00125905	1.02304	0.30629
rs75254117	8	94682742	-0.00196103	0.000911421	-2.15161	0.0314285	-0.0032026	0.00123501	-2.59317	0.00950995
rs78161641	8	94685802	-0.000597682	0.00135939	-0.439669	0.660177	0.00362627	0.00184247	1.96815	0.0490514
rs117243274	8	94690428	0.00290079	0.00172635	1.6803	0.0929	0.00138829	0.0023411	0.593005	0.553178
rs2976363	8	94698969	3.62e-05	0.000437819	0.0827068	0.934085	-0.000990173	0.000593479	-1.66842	0.0952333
rs17710303	8	94700401	0.00069772	0.000911197	0.765718	0.443845	-0.000475295	0.00123588	-0.384581	0.700548
rs10105040	8	94711093	0.000274225	0.00046853	0.585288	0.558355	0.00181506	0.000635165	2.85762	0.00426857
rs117307829	8	94719177	0.00130673	0.00185412	0.704772	0.480953	-0.000280338	0.00251273	-0.111567	0.911167
rs36117362	8	94738629	8.36e-05	0.00065513	0.12763	0.898442	-0.000605006	0.000888122	-0.681219	0.495733
rs2914952	8	94741752	-0.00105834	0.000478748	-2.21064	0.0270613	-0.0012729	0.00064888	-1.96168	0.0498004
rs35868637	8	94743876	0.00134324	0.00179489	0.748366	0.45424	-0.00356578	0.00243326	-1.46544	0.142803
rs16916188	8	94746049	0.000917661	0.000983379	0.933171	0.350732	-0.00119702	0.00133314	-0.897898	0.369241
rs146661551	8	94746196	-0.00215563	0.00148458	-1.45201	0.1465	0.00264334	0.00201339	1.31288	0.189225
rs111589624	8	94747496	0.00273353	0.00151008	1.81018	0.0702684	0.00308683	0.00204773	1.50744	0.131699
rs3813853	8	94752754	-0.000826383	0.000469425	-1.76042	0.0783383	-0.00091558	0.000636395	-1.4387	0.150237
rs77688201	8	94762546	0.000567401	0.000506674	1.11985	0.262777	4.87e-05	0.000686817	0.0709421	0.943444
rs72666496	8	94766325	0.000175076	0.00122993	0.142346	0.886807	-0.000108036	0.00166795	-0.0647717	0.948356
rs66507812	8	94766847	-4.25e-05	0.000660118	-0.0643909	0.948659	-0.000712355	0.000895456	-0.795522	0.42631
rs73324992	8	94772165	-0.000385589	0.00148314	-0.259981	0.794878	-0.000499097	0.00200994	-0.248315	0.803891
rs3097418	8	94782731	3.51e-05	0.000471516	0.0745069	0.940607	0.00179873	0.000639159	2.81422	0.00488995
rs35793208	8	94792887	-0.000807677	0.00200115	-0.403606	0.686503	0.00261306	0.00271313	0.963117	0.33549
rs3134031	8	94808165	0.000563356	0.000446923	1.26052	0.207482	-0.000551613	0.000605747	-0.910633	0.36249
rs72668304	8	94814450	-0.00165653	0.00133869	-1.23742	0.215933	-0.00387492	0.00181539	-2.13448	0.0328043
rs117195541	8	94817064	-2.45e-06	0.00159627	-0.00153172	0.998778	-0.00343011	0.00216343	-1.5855	0.112854
rs12674712	8	94837810	0.000862137	0.000432183	1.99484	0.0460609	-0.000639181	0.000585807	-1.09111	0.275224
rs117650688	8	94850208	0.000794466	0.00157464	0.504538	0.613884	0.00371192	0.00213381	1.73957	0.0819358
rs117552991	8	94855755	-0.000795112	0.00139614	-0.569508	0.569012	0.00377217	0.00189234	1.99338	0.0462203
rs55803905	8	94856053	-0.00128176	0.000868089	-1.47653	0.139804	0.00162867	0.00117691	1.38385	0.166405
rs4607574	8	94866938	0.000783534	0.00156248	0.501468	0.616042	-0.000622591	0.0021184	-0.293897	0.768837
rs4327832	8	94869853	-0.000673697	0.000426885	-1.57817	0.114528	0.000802743	0.000578719	1.3871	0.165412
rs4418314	8	94873835	-0.000734939	0.000431406	-1.70359	0.0884589	0.00021837	0.000584749	0.373442	0.70882
rs7826194	8	94882313	-0.000312499	0.00043153	-0.724166	0.468965	0.000806178	0.000584823	1.3785	0.16805
rs7822838	8	94882613	0.00197383	0.00177973	1.10906	0.267406	-0.000292057	0.00241426	-0.120972	0.903714
rs4236815	8	94892120	2.49e-05	0.000433779	0.0572907	0.954314	-0.00110573	0.00058834	-1.87941	0.0601896
rs74598357	8	94894602	-0.000503761	0.0010264	-0.490802	0.623567	0.000513036	0.00139135	0.368733	0.712327
rs117537755	8	94896353	-0.000619494	0.00162657	-0.38086	0.703308	-0.00264374	0.00220448	-1.19926	0.23043
rs28655632	8	94902266	-0.000337059	0.00043266	-0.779039	0.435957	0.000533672	0.000586486	0.909948	0.36285
rs35151463	8	94908847	-0.000599058	0.000491634	-1.2185	0.223034	0.000610157	0.000666539	0.915411	0.359977
rs7837769	8	94909829	0.000481913	0.000539944	0.892524	0.372113	0.000307614	0.000731925	0.42028	0.674281
rs72668348	8	94910692	0.00102215	0.00104736	0.97593	0.3291	0.000290539	0.00141985	0.204626	0.837864
rs79273843	8	94918449	0.000452583	0.00167328	0.270477	0.786793	-0.000597202	0.00226919	-0.263179	0.792413
rs28525174	8	94924356	0.000388149	0.000435575	0.89112	0.372865	0.0010065	0.000590786	1.70366	0.0884451
rs187552376	8	94932732	0.000653065	0.00166661	0.391853	0.695167	0.00100731	0.00225877	0.445954	0.655631
rs79033809	8	94940999	0.00181549	0.000809261	2.24339	0.0248723	-0.000113895	0.00109695	-0.103829	0.917305
rs3115914	8	94952624	0.00159187	0.00157726	1.00926	0.312849	0.00219877	0.00213827	1.02829	0.303813
Affx-32833539	8	94955438	-7.44e-05	0.000441525	-0.168476	0.866209	0.00043422	0.000598555	0.725447	0.468179
rs3134000	8	94967717	0.0012447	0.00126726	0.982197	0.326004	0.00244979	0.00171782	1.4261	0.153839
rs79077642	8	94971941	-0.000272386	0.00166075	-0.164013	0.869721	-0.00144184	0.00225134	-0.640437	0.521889
rs3134010	8	94973212	9.11e-05	0.000494623	0.184233	0.85383	0.000358613	0.000670562	0.534794	0.592792
rs77202888	8	94973894	-0.00197577	0.00130728	-1.51136	0.130698	0.000862503	0.00177201	0.486737	0.626445
rs755600	8	94974328	6.9e-06	0.000513719	0.0134407	0.989276	6.28e-05	0.000696357	0.0901813	0.928143
rs10956893	8	94987448	-2.86e-06	0.000432173	-0.00661347	0.994723	0.000511417	0.000585836	0.872969	0.38268
rs7006289	8	94988984	0.00117471	0.00127241	0.923212	0.355897	0.00230316	0.00172485	1.33528	0.181786
rs72668374	8	94991079	0.000378064	0.00139156	0.271683	0.785866	0.000334809	0.0018868	0.177448	0.859156
rs74369388	8	94991252	0.000227598	0.00122462	0.185852	0.852561	-0.000590547	0.0016604	-0.355665	0.722092
rs12544170	8	94993534	-2.99e-05	0.000496404	-0.0602604	0.951948	0.000685659	0.000673128	1.01862	0.308386
rs78865830	8	94999716	-0.00151943	0.00180969	-0.839604	0.401131	0.00289217	0.00245157	1.17972	0.238112
rs4286915	8	95001562	0.00069589	0.00105939	0.656879	0.511259	0.00190756	0.00143605	1.32834	0.184066
rs58967664	8	95005265	0.000274831	0.00101796	0.269983	0.787174	0.00350018	0.00137948	2.53731	0.0111712
rs2978128	8	95005600	-0.000243705	0.000456398	-0.533974	0.59336	-0.000669455	0.000618357	-1.08264	0.278971
rs6471420	8	95006064	0.00156855	0.00162254	0.966728	0.333681	0.00153286	0.00220058	0.696573	0.486071
rs4636166	8	95006186	0.00174271	0.00070457	2.47344	0.0133824	0.000494781	0.000955198	0.517988	0.604467
rs2978130	8	95007871	-4.25e-05	0.000444449	-0.0956313	0.923813	0.000724873	0.000602598	1.20291	0.229011
rs72668388	8	95008957	-0.000121108	0.00142082	-0.0852385	0.932072	-0.00212039	0.00192675	-1.1005	0.271115
rs3018851	8	95011920	0.00120858	0.000474329	2.54798	0.0108353	-0.000783247	0.000642957	-1.21819	0.223151
rs3018857	8	95023826	0.0014204	0.000865475	1.64118	0.10076	-0.0016372	0.00117333	-1.39534	0.162914
rs13277923	8	95028401	0.000935412	0.000972854	0.961513	0.336295	0.00158557	0.0013184	1.20265	0.229114
rs2978172	8	95030403	0.00135258	0.000508965	2.65751	0.00787255	-0.000459113	0.000689957	-0.665422	0.505781
rs10092752	8	95032343	0.000876642	0.000578227	1.51609	0.129498	5.51e-05	0.000783884	0.0703396	0.943923
rs76864796	8	95034959	-0.000225266	0.000737009	-0.305649	0.759872	-0.00151799	0.000999634	-1.51854	0.128879
rs2978177	8	95036925	0.00198472	0.000903406	2.19693	0.0280259	-0.00144559	0.00122489	-1.18017	0.237932
rs4449754	8	95042062	0.000299675	0.000449723	0.666354	0.505185	-0.000697056	0.000609723	-1.14323	0.252943
rs3018863	8	95043468	-0.000167245	0.000469938	-0.355887	0.721925	-0.000393422	0.000637237	-0.617388	0.536979
rs62523057	8	95047577	0.000371388	0.000895239	0.414848	0.678254	-0.001147	0.00121345	-0.94524	0.344537
rs3018871	8	95052575	-0.000171821	0.000548861	-0.313049	0.754243	-0.00241611	0.000743957	-3.24765	0.00116375
rs116881514	8	95055309	-0.000646087	0.00114913	-0.562238	0.573954	-0.00248331	0.00155762	-1.59429	0.110872
rs7002193	8	95056061	-3.37e-06	0.000572745	-0.00587539	0.995312	-0.00212666	0.00077636	-2.73927	0.0061579
rs55726932	8	95056902	-0.0012151	0.00126333	-0.961826	0.336138	0.000247879	0.00171282	0.14472	0.884932
rs117662606	8	95058960	0.0032066	0.00166246	1.92883	0.053753	-7.03e-05	0.00225411	-0.0311829	0.975124
rs10089360	8	95062157	0.000349304	0.000511934	0.682322	0.495036	-0.00184661	0.00069398	-2.66089	0.00779375
rs10097591	8	95067894	0.00112199	0.000605601	1.8527	0.0639269	-0.000474088	0.000821019	-0.577439	0.563644
rs3018892	8	95068998	-0.00131158	0.000802225	-1.63492	0.102066	-0.0037344	0.00108746	-3.43405	0.000594719
rs75184536	8	95074354	-0.000376589	0.0016009	-0.235235	0.814027	0.00262534	0.00217031	1.20966	0.22641
rs74695010	8	95075842	0.00149449	0.00107643	1.38838	0.165023	0.00052444	0.00145945	0.359341	0.71934
rs79532932	8	95076795	-0.00233106	0.00146716	-1.58882	0.112102	-0.00394566	0.00198829	-1.98445	0.0472071
rs113819739	8	95084916	0.000625428	0.00111602	0.560408	0.575202	0.0016956	0.00151292	1.12074	0.262399
rs3018844	8	95086977	-0.000760849	0.000440749	-1.72626	0.0843013	7.55e-05	0.000597548	0.126311	0.899486
rs76720921	8	95087912	-0.0027903	0.00151059	-1.84716	0.0647248	0.000381624	0.00204976	0.18618	0.852304
rs75461167	8	95088951	0.000373407	0.000639498	0.583907	0.559284	-0.000407948	0.000867304	-0.470363	0.638096
rs80025843	8	95092067	-0.000504246	0.00189644	-0.265891	0.790324	0.00336669	0.00257071	1.30964	0.19032
rs28529788	8	95092599	-0.000488471	0.000665276	-0.734238	0.462804	-0.00115948	0.000901904	-1.28559	0.198587
rs116939901	8	95101344	0.000265317	0.00187769	0.1413	0.887633	-0.00149005	0.0025455	-0.585366	0.558302
rs73264229	8	95109943	-0.000443905	0.00148668	-0.298589	0.765254	0.0058518	0.00201532	2.90366	0.00368856
rs2513774	8	95111025	-0.0020727	0.00115822	-1.78955	0.0735266	-0.00158201	0.00157048	-1.00734	0.313772
rs4145239	8	95124841	-0.000626373	0.00051332	-1.22024	0.222376	-0.0010826	0.000695987	-1.55549	0.119831
rs2446825	8	95126377	0.000786545	0.000598287	1.31466	0.188625	0.00052579	0.000810978	0.64834	0.516765
rs10105477	8	95131300	0.000943497	0.000465719	2.0259	0.0427764	0.000626566	0.000631434	0.992291	0.321057
rs78097754	8	95131328	-0.00291109	0.00145664	-1.99849	0.0456645	-0.00135836	0.00197569	-0.68754	0.491743
rs10108566	8	95131407	-0.00266438	0.00150956	-1.76501	0.0775636	-0.00134477	0.00204651	-0.657103	0.511115
rs2513796	8	95142419	0.0012653	0.000576308	2.19553	0.028126	0.00131518	0.000781241	1.68345	0.0922885
rs1051624	8	95143172	0.000457016	0.000429202	1.06481	0.286965	-0.000657399	0.000581907	-1.12973	0.25859
rs1051623	8	95143186	0.00131242	0.000575527	2.28038	0.0225859	0.00137079	0.000780258	1.75685	0.0789448
rs6471432	8	95150036	-0.00111649	0.000576639	-1.9362	0.0528439	-0.00225796	0.000781619	-2.88883	0.00386707
Affx-52371437	8	95158381	0.000253187	0.00042748	0.592279	0.553664	-0.000534072	0.000579606	-0.921439	0.356822
rs2514801	8	95159158	0.00112628	0.000552914	2.03699	0.0416523	-0.000411811	0.000750133	-0.548984	0.583017
rs35792427	8	95161102	-0.000490768	0.000613075	-0.800502	0.42342	-0.00230706	0.000831257	-2.77539	0.0055139
rs2340026	8	95161350	0.0013398	0.000512648	2.6135	0.00896255	0.00144888	0.000695074	2.0845	0.0371157
rs2879671	8	95168545	-0.000482115	0.00061028	-0.78999	0.429535	-0.00231645	0.000827361	-2.7998	0.00511371
rs2514806	8	95170648	0.000209182	0.000663905	0.315078	0.752703	-0.00010543	0.000899883	-0.11716	0.906734
rs72670346	8	95174185	0.000940031	0.000451099	2.08387	0.0371729	-3.39e-05	0.000611478	-0.0554045	0.955816
rs28521190	8	95175763	-0.00153673	0.00177671	-0.864927	0.387079	-0.00484242	0.0024082	-2.0108	0.0443472
rs6471435	8	95176563	0.000243639	0.000441915	0.551326	0.581411	0.000665238	0.000599142	1.11032	0.266863
rs2514807	8	95179724	-0.000164212	0.000500474	-0.328114	0.742826	0.000671164	0.000678418	0.989308	0.322513
rs116769881	8	95182971	0.000269712	0.00172376	0.156467	0.875665	0.00158573	0.00233674	0.678607	0.497387
rs2243518	8	95188850	-7.25e-05	0.000521145	-0.139203	0.88929	-0.000787258	0.000706675	-1.11403	0.265266
rs62526262	8	95192727	-0.00036239	0.000597707	-0.606301	0.544315	-0.00116387	0.000810096	-1.43671	0.1508
rs34111181	8	95201208	-0.000362531	0.000916484	-0.395567	0.692424	-0.000599793	0.00124242	-0.482763	0.629264
rs117837757	8	95202583	-0.0010056	0.00166866	-0.60264	0.546749	0.00146444	0.00226151	0.647547	0.517278
rs10956904	8	95205117	-0.00028076	0.000427537	-0.656692	0.51138	0.000389368	0.000579948	0.671384	0.501976
rs7826529	8	95205589	-0.000385283	0.000527526	-0.730357	0.465172	0.000638907	0.000715211	0.893313	0.37169
rs113085993	8	95212055	-0.0015534	0.0011462	-1.35526	0.175336	-0.00120855	0.0015546	-0.777402	0.436922
rs2613223	8	95217490	0.000500143	0.00108613	0.460481	0.645171	-0.000921771	0.0014727	-0.625907	0.531377
rs17727794	8	95218208	0.000285669	0.000427814	0.667741	0.504299	-0.000409678	0.000579947	-0.706407	0.479935
rs72670397	8	95226026	0.000355077	0.000604145	0.587734	0.556711	-0.000760723	0.000818764	-0.929112	0.352832
rs2623164	8	95228630	0.000521046	0.00162196	0.321246	0.748024	0.00178918	0.00219772	0.814109	0.415583
rs80224194	8	95229909	0.000711103	0.00139452	0.509927	0.610103	0.00229239	0.00189023	1.21276	0.225223
rs117235608	8	95231694	-0.00105426	0.00192675	-0.547173	0.584261	-0.00379901	0.00261141	-1.45477	0.145734
rs2607060	8	95233336	-0.000678479	0.000650202	-1.04349	0.296722	0.000612208	0.000881455	0.694543	0.487342
rs2446861	8	95235933	-0.000244573	0.000431035	-0.56741	0.570436	-0.00165882	0.000584257	-2.8392	0.00452296
rs77574648	8	95236862	0.000230146	0.00125715	0.18307	0.854743	0.000840079	0.00170423	0.492936	0.622058
rs2623151	8	95237426	-5.98e-05	0.0019187	-0.031181	0.975125	0.00412865	0.00259989	1.58801	0.112285
rs16916621	8	95239297	-0.00080197	0.000984196	-0.814848	0.41516	-0.000173346	0.00133404	-0.12994	0.896614
rs2613209	8	95246735	-0.00233542	0.00179427	-1.3016	0.193053	0.00281563	0.00243379	1.15689	0.247317
rs116873807	8	95256989	0.000772171	0.00119791	0.644599	0.519188	0.00115638	0.00162386	0.712115	0.476394
rs2515149	8	95259833	-0.000716671	0.000450854	-1.58959	0.111929	-0.00194464	0.000611167	-3.18185	0.00146353
rs930868	8	95260016	0.000665645	0.000644917	1.03214	0.302007	0.000387241	0.000874128	0.443003	0.657764
rs1050616	8	95262253	-0.000890064	0.000434421	-2.04885	0.0404777	-0.00179053	0.000589002	-3.03994	0.00236642
rs10216999	8	95267327	-0.000917876	0.000819475	-1.12008	0.262681	-0.000437199	0.00111126	-0.393428	0.694004
Affx-32837790	8	95272605	0.000713612	0.000624918	1.14193	0.253484	0.000358853	0.000847174	0.423589	0.671866
rs2515147	8	95278020	-0.00101644	0.000432583	-2.3497	0.0187893	-0.00244507	0.000586462	-4.16918	3.06e-05
rs16916672	8	95278160	-0.000852432	0.000866853	-0.983364	0.325429	-0.000649653	0.00117523	-0.55279	0.580408
rs72672639	8	95279961	0.000556908	0.000622404	0.89477	0.370911	0.000660503	0.000844322	0.782288	0.434046
rs2514792	8	95282557	-0.000530843	0.000427893	-1.2406	0.214755	-0.00165401	0.000580163	-2.85093	0.0043594
rs79683080	8	95288056	-0.000998831	0.001387	-0.72014	0.471439	0.0014513	0.00188072	0.771672	0.440309
rs2515144	8	95289326	-0.000678051	0.000507795	-1.33529	0.181784	-0.000436002	0.000688445	-0.633314	0.526529
rs117840467	8	95289422	0.00205527	0.00119666	1.7175	0.0858883	0.000799865	0.00162279	0.492894	0.622088
rs76194353	8	95291098	-0.00256851	0.00160985	-1.5955	0.110602	0.00166209	0.00218263	0.761507	0.446355
rs11776998	8	95292443	0.00178918	0.0010109	1.76989	0.0767462	0.00176041	0.00137118	1.28387	0.199189
rs55931861	8	95293196	-0.000261982	0.000549455	-0.476804	0.633502	-0.000530058	0.000745114	-0.711379	0.47685
rs117235912	8	95293496	0.000655347	0.00127078	0.515704	0.606062	-0.00364997	0.00172241	-2.1191	0.0340825
rs12541447	8	95309247	-0.0006631	0.000555962	-1.19271	0.232985	0.000923716	0.00075399	1.2251	0.220537
rs35865888	8	95311586	9.27e-05	0.000805374	0.1151	0.908366	0.00123339	0.00109182	1.12966	0.258619
rs76945637	8	95319938	-0.00084337	0.00103481	-0.814996	0.415075	0.00103224	0.00140306	0.735706	0.46191
rs76436483	8	95329159	-0.0012555	0.00105114	-1.19441	0.232319	-0.00253804	0.0014252	-1.78083	0.0749417
rs2515131	8	95345128	-0.000619116	0.000589347	-1.05051	0.293484	-0.000384725	0.000798877	-0.481583	0.630103
rs2470718	8	95359077	-0.00118264	0.000438764	-2.69539	0.00703101	-0.000572935	0.000595037	-0.962856	0.33562
rs75102588	8	95401487	0.000521407	0.00156928	0.332259	0.739694	-0.000749599	0.00212722	-0.352384	0.72455
rs7817230	8	95410986	-0.00116347	0.00141923	-0.819785	0.412339	0.000733289	0.00192386	0.381155	0.703088
rs75723731	8	95412370	0.000480288	0.00134805	0.356282	0.721629	-0.00179431	0.00182797	-0.981587	0.326304
rs2381828	8	95417542	-0.000739491	0.000862721	-0.857161	0.391357	0.000672632	0.00116964	0.575078	0.565239
rs2291439	8	95419698	-0.00104966	0.000453667	-2.31373	0.0206834	-0.000438041	0.000614833	-0.712456	0.476183
rs72674808	8	95422963	-0.00106375	0.000997486	-1.06643	0.286229	-7.37e-06	0.00135218	-0.00545211	0.99565
rs76844729	8	95423120	-0.00213987	0.00152589	-1.40237	0.160805	-0.00242485	0.00206827	-1.1724	0.241036
rs79838802	8	95429168	-0.000641673	0.00138438	-0.463507	0.643001	0.00105738	0.00187688	0.563372	0.573182
rs3136429	8	95443105	-0.000148298	0.00173445	-0.0855012	0.931863	-0.000621243	0.00235113	-0.264231	0.791602
rs3019283	8	95453848	-0.000467561	0.000652332	-0.716752	0.473527	-0.000600836	0.000884448	-0.679334	0.496927
rs75629827	8	95456917	0.00123849	0.00091981	1.34647	0.178153	0.00364352	0.00124714	2.92149	0.00348384
rs60654408	8	95468637	-0.000306776	0.00140816	-0.217856	0.827541	0.00105399	0.00190978	0.551891	0.581024
rs10111789	8	95468754	-0.000515159	0.00144272	-0.357075	0.721036	-0.000909916	0.00195565	-0.465275	0.641735
rs3098704	8	95469366	-0.000907809	0.0010923	-0.831098	0.405919	0.000104724	0.0014812	0.0707021	0.943635
rs28910279	8	95479680	0.00162281	0.00159947	1.01459	0.310301	-0.0023313	0.0021684	-1.07513	0.282319
rs10216902	8	95479978	-0.00100951	0.000445674	-2.26514	0.023505	-0.000394895	0.000604349	-0.653422	0.513485
rs72674827	8	95494388	-0.00122424	0.00119474	-1.02469	0.305509	-0.00142194	0.00161935	-0.87809	0.379895
rs13262210	8	95499536	0.000589274	0.00095143	0.619356	0.535682	0.00133572	0.00128994	1.03548	0.300444
rs2289456	8	95508447	0.000829472	0.000555262	1.49384	0.135219	0.00059961	0.000752613	0.796705	0.425623
rs1023766	8	95530599	9.66e-05	0.000427287	0.226089	0.821132	-0.000369487	0.000579196	-0.637931	0.523519
rs1023767	8	95530969	-0.00113005	0.000505677	-2.23473	0.025436	0.00015119	0.000685579	0.220529	0.825459
rs2381884	8	95540059	-0.00188824	0.00119469	-1.58052	0.113988	-0.00201875	0.00161911	-1.24682	0.212463
rs76706433	8	95541459	-0.00373865	0.00184145	-2.03028	0.0423294	-0.00256024	0.00249761	-1.02508	0.305328
rs12334990	8	95559186	3.95e-06	0.000992226	0.00397809	0.996826	-0.000375823	0.00134496	-0.279432	0.779914
rs12679345	8	95564533	-0.00103218	0.000502936	-2.0523	0.0401413	0.000177115	0.000681645	0.259835	0.794992
rs75009202	8	95578141	0.00253148	0.00165198	1.53239	0.125428	-0.0016754	0.0022389	-0.748313	0.454272
rs10090947	8	95580166	0.000692446	0.00211396	0.327558	0.743246	0.00243721	0.00286612	0.850351	0.395131
rs75073552	8	95580976	0.00105617	0.000533252	1.98062	0.0476343	0.00081631	0.000722933	1.12916	0.25883
rs3099420	8	95591774	0.00119042	0.000493152	2.41391	0.0157829	0.000930922	0.000668586	1.39237	0.16381
rs6984001	8	95604669	0.00157001	0.000532476	2.94851	0.00319339	0.0031061	0.000721884	4.30277	1.69e-05
rs12681615	8	95608739	-0.000168678	0.000426699	-0.39531	0.692615	-0.0019855	0.0005784	-3.43275	0.000597565
rs1426172	8	95615216	-0.000907181	0.000457832	-1.98147	0.047539	7.16e-05	0.00062072	0.115279	0.908224
rs117919270	8	95625066	0.000483425	0.00102283	0.472634	0.636475	0.0048717	0.00138684	3.51281	0.000443467
rs4735305	8	95632185	-0.000447199	0.000444171	-1.00682	0.314023	-0.00140922	0.000602256	-2.3399	0.0192895
rs3133629	8	95635953	0.00106368	0.00144574	0.735736	0.461892	-0.000680659	0.00196016	-0.347247	0.728406
rs10504938	8	95638496	-0.0009172	0.000458741	-1.99939	0.0455673	0.000215387	0.000621699	0.346449	0.729005
rs116444078	8	95641221	-0.0012051	0.0014735	-0.817853	0.413442	0.00082041	0.00199767	0.410683	0.681305
rs35928373	8	95642793	0.00168912	0.00193166	0.874439	0.38188	-0.00368707	0.00261974	-1.40742	0.159304
rs75832243	8	95645962	-0.000779665	0.00148298	-0.525742	0.599068	0.00225529	0.00201031	1.12186	0.261923
rs73263242	8	95648410	0.0012511	0.000447167	2.79783	0.00514509	0.000541604	0.000606098	0.893591	0.371541
rs7842319	8	95652986	-0.000870621	0.000541602	-1.60749	0.107947	-0.00172856	0.000734194	-2.35436	0.0185551
rs72676907	8	95655596	0.000189772	0.000552478	0.343492	0.731228	0.000737388	0.000748864	0.984675	0.324784
rs201197980	8	95658562	-0.000888314	0.000463315	-1.9173	0.0552006	-0.00064892	0.000628077	-1.03319	0.301518
rs3133633	8	95659351	-0.000868805	0.00046189	-1.88098	0.0599758	-0.000899812	0.000626211	-1.43692	0.150743
rs6990716	8	95660772	-1.66e-05	0.000625668	-0.026578	0.978796	-0.00434181	0.000847938	-5.12043	3.05e-07
rs10956922	8	95666621	0.000674046	0.000441374	1.52716	0.126723	0.00178839	0.000598587	2.98769	0.00281119
rs2303455	8	95674610	-0.000152198	0.00167851	-0.0906741	0.927752	0.00221152	0.00227563	0.971826	0.331138
rs1549466	8	95680229	-0.00107456	0.000442367	-2.42912	0.0151362	-0.000141465	0.000599685	-0.235899	0.813511
rs16916972	8	95686214	0.000574369	0.00105705	0.543368	0.586877	-0.00108837	0.00143342	-0.759285	0.447683
rs12677519	8	95690579	-0.000193175	0.000435718	-0.443349	0.657513	-0.00277902	0.000590669	-4.70488	2.54e-06
rs72676930	8	95694544	-0.000953713	0.00145352	-0.656142	0.511733	0.00103879	0.00197056	0.527157	0.598085
rs12543514	8	95698614	-0.00113544	0.000443218	-2.56181	0.0104133	-0.000124279	0.000600823	-0.206848	0.836128
rs2554399	8	95700688	0.000548656	0.000643382	0.852769	0.393788	0.00136743	0.000872287	1.56763	0.116968
rs72676941	8	95702935	0.00142297	0.00107206	1.32732	0.184402	0.00147474	0.00145348	1.01463	0.310285
rs71532329	8	95713737	-8.33e-05	0.000960421	-0.0867173	0.930896	0.0034465	0.00130201	2.64707	0.00811977
rs1046163	8	95719387	-0.00116547	0.000442222	-2.63548	0.00840226	-0.000155198	0.0005995	-0.258879	0.795729
rs13267007	8	95732283	-0.00107527	0.000444253	-2.42039	0.0155043	-8.59e-05	0.000602246	-0.142679	0.886544
rs112984377	8	95733005	0.00122778	0.00104915	1.17026	0.241897	-0.000454869	0.00142264	-0.319736	0.749169
rs62524284	8	95747460	0.000280701	0.000651709	0.430715	0.666676	-0.00334771	0.000883617	-3.78864	0.000151504
rs72676946	8	95757455	-0.00132518	0.00147438	-0.898811	0.368754	0.000762089	0.00199862	0.381309	0.702975
rs11464987	8	95757574	-0.000778513	0.000445028	-1.74936	0.0802305	-0.00349672	0.000603322	-5.79578	6.81e-09
rs4524755	8	95774806	-0.000114217	0.000556624	-0.205196	0.837419	-0.00351599	0.000754523	-4.65988	3.17e-06
rs117632870	8	95778058	-0.00132962	0.00158596	-0.838367	0.401825	-0.000651838	0.00215035	-0.303131	0.76179
rs11996148	8	95790085	-0.00144824	0.00060098	-2.40981	0.0159616	-0.00244233	0.000814798	-2.99747	0.0027225
rs4398879	8	95793515	-0.00147421	0.000591188	-2.49363	0.0126449	-0.00193743	0.000801758	-2.41647	0.0156723
rs76554508	8	95801289	0.000977177	0.00161628	0.604582	0.545457	0.00324755	0.00219104	1.4822	0.138289
rs56323901	8	95803634	-0.00172518	0.00148815	-1.15928	0.246344	0.00048124	0.00201734	0.238552	0.811453
rs75411261	8	95809269	-0.000581223	0.000993832	-0.58483	0.558662	0.00455194	0.00134793	3.37698	0.000732966
rs12543525	8	95812058	-0.00176567	0.000671507	-2.62941	0.00855384	-0.00399855	0.000910428	-4.39194	1.12e-05
rs75685562	8	95814591	-0.00236179	0.00106822	-2.21095	0.02704	-0.00348727	0.00144862	-2.40731	0.0160711
rs9643349	8	95818634	0.00136604	0.000427314	3.19681	0.00138971	0.0043116	0.000579396	7.44154	9.98e-14
rs78456818	8	95826590	-0.00239885	0.000916168	-2.61835	0.008836	-0.00487981	0.0012429	-3.92614	8.63e-05
rs117683938	8	95827976	0.00340426	0.00111605	3.05027	0.00228654	0.00604529	0.00151334	3.99466	6.48e-05
rs113303700	8	95830018	0.000776059	0.000934857	0.830137	0.406462	-0.000897367	0.00126757	-0.707941	0.478982
rs11776687	8	95836307	1.36e-06	0.000557424	0.00244484	0.998049	-0.000467371	0.000755797	-0.618381	0.536325
rs73269191	8	95838412	8.22e-05	0.00052338	0.1571	0.875167	-0.000528685	0.000709098	-0.745574	0.455926
rs28756805	8	95847357	-0.000606458	0.00115314	-0.525921	0.598944	0.00429618	0.00156306	2.74856	0.00598604
rs6980673	8	95867687	0.00164741	0.00078693	2.09347	0.0363085	0.00440165	0.00106702	4.1252	3.71e-05
rs78659349	8	95868480	-0.00263012	0.00185258	-1.41971	0.155694	0.000391384	0.00251069	0.155887	0.876123
rs713113	8	95877787	-0.000956283	0.000426895	-2.24009	0.0250857	-0.00362197	0.000578663	-6.25921	3.87e-10
rs28399589	8	95892982	-0.000367308	0.00186808	-0.196623	0.844122	-5.99e-05	0.00253235	-0.0236622	0.981122
rs16893774	8	95895976	0.000244181	0.000566012	0.431407	0.666173	-0.000651802	0.000767383	-0.849382	0.39567
rs2467670	8	95896106	-0.00281576	0.000949738	-2.96478	0.00302926	-0.00330259	0.00128743	-2.56525	0.0103106
rs74737047	8	95909629	0.00211542	0.00156637	1.35053	0.176848	0.00522136	0.00212353	2.45882	0.0139402
rs112780027	8	95911731	0.000410029	0.00122318	0.335216	0.737462	-0.000858929	0.00165792	-0.518076	0.604406
rs684303	8	95930901	-0.00256617	0.000898882	-2.85485	0.00430605	-0.00513152	0.00121898	-4.2097	2.56e-05
rs2123647	8	95931782	-0.00158244	0.000450848	-3.50991	0.000448323	-0.00475685	0.00061109	-7.7842	7.04e-15
rs2515235	8	95934108	-0.00194121	0.000613004	-3.16671	0.00154188	-0.00357456	0.00083118	-4.30058	1.7e-05
rs5893310	8	95951916	-0.00149911	0.000455542	-3.29082	0.000999057	-0.00455509	0.000617379	-7.37811	1.61e-13
rs896854	8	95960511	-0.00119567	0.000425847	-2.80775	0.00498921	-0.00462195	0.000577277	-8.00646	1.18e-15
rs75478057	8	95963417	0.00079536	0.00099679	0.797921	0.424917	0.00477837	0.00135138	3.53591	0.000406442
rs493506	8	95965135	-0.00234788	0.00084493	-2.77879	0.00545649	-0.00415658	0.00114488	-3.63058	0.000282834
rs72676996	8	95965818	-0.000159054	0.00118375	-0.134364	0.893115	-0.00213415	0.00160516	-1.32956	0.183664
rs9297949	8	95969445	-0.00154627	0.000426484	-3.62563	0.000288308	-0.00547248	0.000578085	-9.46657	2.91e-21
rs113510116	8	95971281	0.000671659	0.00115876	0.579636	0.56216	0.00024786	0.00157086	0.157786	0.874625
rs17665737	8	95986306	-3.73e-05	0.000567246	-0.065755	0.947573	-0.00126805	0.000768945	-1.64908	0.0991315
rs10099059	8	95986972	-0.00135185	0.000425616	-3.17621	0.00149226	-0.00512776	0.000576861	-8.88907	6.2e-19
rs10099173	8	95987063	0.000433164	0.00130932	0.330832	0.740772	0.00430595	0.001775	2.42589	0.0152717
rs77878227	8	95998870	0.00256537	0.00110755	2.31626	0.0205448	0.00411536	0.00150212	2.7397	0.0061499
rs72679221	8	95999257	0.00152774	0.0020311	0.752174	0.451947	0.000794912	0.00275255	0.288791	0.772741
rs180965318	8	96017997	-0.00170035	0.00141057	-1.20544	0.228036	0.000119711	0.00191339	0.0625647	0.950113
rs2599723	8	96027306	-0.000394701	0.000892735	-0.442126	0.658398	-0.000423977	0.0012101	-0.350365	0.726065
rs17666409	8	96029817	-0.00114767	0.000928707	-1.23577	0.216544	-0.00349994	0.00125956	-2.7787	0.00545809
rs74912350	8	96035756	0.000918297	0.00100285	0.91569	0.35983	0.00430626	0.00135968	3.16712	0.0015397
rs28545508	8	96058756	-0.000618765	0.00185311	-0.333906	0.738451	0.00435313	0.00251279	1.73239	0.0832054
rs145770124	8	96059552	0.000520169	0.00186389	0.279076	0.780186	-0.000548638	0.00252477	-0.217302	0.827973
rs2678822	8	96062601	-0.00109011	0.000450767	-2.41835	0.0155917	-0.0034528	0.000611022	-5.65086	1.6e-08
rs76847527	8	96063988	-0.000660632	0.00136624	-0.48354	0.628713	0.000300192	0.00185186	0.162103	0.871225
rs11779506	8	96074902	0.000172417	0.000564005	0.305702	0.759832	6.02e-05	0.000764712	0.0787701	0.937216
rs79951127	8	96077028	0.000945526	0.00078921	1.19807	0.230892	0.00284903	0.00106943	2.66405	0.00772092
rs73278577	8	96083675	-0.00134615	0.00164244	-0.819602	0.412444	-0.00276826	0.00222609	-1.24356	0.213664
rs2923814	8	96091640	-4.94e-06	0.000427855	-0.0115483	0.990786	-0.000987996	0.000580494	-1.70199	0.0887582
rs1451711	8	96101915	0.000133805	0.000436669	0.306421	0.759284	-0.000960952	0.000591965	-1.62332	0.104521
rs12548426	8	96105186	0.000126626	0.000434975	0.291112	0.770966	-0.00116785	0.000589678	-1.98048	0.0476502
rs79036791	8	96112016	0.00175003	0.00128447	1.36246	0.173055	0.00159092	0.00174103	0.913785	0.360831
rs117617806	8	96116784	0.00329433	0.00185695	1.77406	0.0760546	-0.000665214	0.00251692	-0.264297	0.791551
rs4392868	8	96120072	0.000220187	0.000507693	0.433701	0.664506	-7.38e-05	0.000688232	-0.107195	0.914635
rs2044035	8	96123381	0.000180662	0.00042773	0.422374	0.672752	-0.000343092	0.000579921	-0.591619	0.554107
rs7000734	8	96127030	0.000160346	0.000507783	0.315776	0.752173	-0.00011968	0.00068841	-0.173851	0.861983
rs16917360	8	96127132	-0.000983015	0.000942515	-1.04297	0.296963	-0.00438498	0.00127797	-3.43122	0.000600949
rs192714	8	96137455	0.000133731	0.000438335	0.305088	0.760299	0.00115712	0.000594233	1.94724	0.0515067
rs72664621	8	96143651	-0.000542042	0.000906816	-0.597742	0.550012	-4.91e-05	0.00122933	-0.0399099	0.968165
rs6985023	8	96144814	0.000513666	0.000855027	0.60076	0.548	0.000261345	0.00115869	0.225551	0.821551
rs7842334	8	96147295	3.59e-05	0.000929571	0.0386061	0.969204	0.00216818	0.00126056	1.72002	0.0854303
rs118048740	8	96159353	0.0019554	0.00169101	1.15635	0.247537	0.00526803	0.00229224	2.29821	0.0215507
rs13263827	8	96162964	0.000121691	0.000551195	0.220777	0.825266	0.00105901	0.000747378	1.41696	0.156495
rs2439648	8	96163221	1.56e-05	0.000479239	0.0325222	0.974056	0.000155783	0.000649802	0.23974	0.810532
rs16917378	8	96163565	-0.00021382	0.000919636	-0.232505	0.816146	-0.000601475	0.00124724	-0.482243	0.629634
rs73264571	8	96164643	-0.000296663	0.00148415	-0.199887	0.841569	0.00114787	0.0020122	0.570453	0.568371
rs7009937	8	96176796	-0.0017001	0.00082312	-2.06543	0.0388829	-0.00324051	0.00111579	-2.90423	0.00368186
rs74593337	8	96179445	0.00043272	0.000787841	0.549247	0.582836	0.000876129	0.0010681	0.820272	0.412062
rs72664629	8	96179827	0.00166839	0.00161893	1.03055	0.302753	0.00537662	0.00219427	2.4503	0.0142743
rs13248814	8	96181118	-0.000646106	0.00104321	-0.619344	0.53569	-0.00204989	0.00141416	-1.44955	0.147186
rs297567	8	96181247	-2.82e-05	0.000463898	-0.0607416	0.951565	0.00034882	0.000628817	0.554724	0.579084
rs190932	8	96182126	-0.00027712	0.000443644	-0.624646	0.532204	-0.001327	0.000601431	-2.2064	0.0273569
rs76467294	8	96184234	0.00226555	0.00141516	1.60092	0.109396	0.00399954	0.00191942	2.08372	0.0371864
rs297574	8	96187103	9.38e-05	0.00044607	0.210376	0.833374	0.000475595	0.000604805	0.786362	0.431656
rs62524809	8	96188675	0.00036216	0.00140513	0.257742	0.796606	-0.000792684	0.00190472	-0.416169	0.677287
rs10089439	8	96192855	0.000406296	0.000516086	0.787264	0.431128	0.00254589	0.000699589	3.63912	0.00027362
rs11785317	8	96202197	-0.000672567	0.000671832	-1.00109	0.316782	0.00232884	0.000910859	2.55675	0.0105661
rs6471522	8	96202974	4.62e-06	0.000437653	0.0105521	0.991581	-0.000323369	0.000593437	-0.544909	0.585817
rs58237014	8	96203427	0.000576274	0.000537183	1.07277	0.283375	0.00107173	0.000728284	1.47159	0.141133
rs6996002	8	96204904	6.17e-05	0.000708305	0.0871393	0.930561	0.000506105	0.000960132	0.52712	0.59811
rs998980	8	96205920	0.00103647	0.000426932	2.42772	0.0151946	0.000771831	0.00057882	1.33346	0.182384
rs17669235	8	96208007	-0.00052534	0.000900456	-0.583415	0.559615	-0.000671579	0.00122063	-0.55019	0.58219
rs7844863	8	96208009	-0.000366691	0.000974737	-0.376195	0.706772	-0.00330082	0.00132179	-2.49724	0.0125169
rs77609822	8	96208095	-0.000514045	0.00155737	-0.330071	0.741346	-0.00307862	0.0021105	-1.45871	0.144645
rs4484658	8	96208726	-0.000230352	0.000622572	-0.370001	0.711382	-0.000332071	0.000844401	-0.393262	0.694126
rs117816914	8	96213635	0.00195515	0.00173916	1.12419	0.260932	-0.00242796	0.00235778	-1.02977	0.30312
rs7814493	8	96214372	0.000916507	0.000953077	0.961629	0.336237	0.00253742	0.00129156	1.96462	0.049459
rs117432309	8	96214817	0.000768727	0.00112433	0.683717	0.494154	-0.000517581	0.00152429	-0.339555	0.734192
rs13257907	8	96215073	-0.000637386	0.000448722	-1.42045	0.155479	-0.000139367	0.000608417	-0.229065	0.818819
rs75660269	8	96217284	0.00113547	0.000606201	1.87309	0.0610574	-0.00102864	0.000821764	-1.25175	0.210663
rs78184371	8	96220985	0.00263183	0.00159699	1.64799	0.0993548	0.000973529	0.00216487	0.449693	0.652932
rs56001003	8	96222990	-0.00109187	0.000597278	-1.82808	0.0675386	-0.000782368	0.000809914	-0.965989	0.33405
rs28673830	8	96229436	0.000787878	0.000440704	1.78777	0.0738136	-9.99e-05	0.000597534	-0.167226	0.867192
rs13249261	8	96230197	-0.000452093	0.000470164	-0.961564	0.336269	3.44e-05	0.000637327	0.0539568	0.95697
rs730820	8	96230428	-0.000459842	0.000451767	-1.01787	0.308739	0.00012029	0.000612574	0.196368	0.844322
rs117127128	8	96231902	-0.00151124	0.00201824	-0.748789	0.453985	-0.000818102	0.00273622	-0.29899	0.764948
rs117431374	8	96232532	0.00107136	0.00180859	0.592372	0.553602	0.00761194	0.00245154	3.10496	0.00190323
rs894153	8	96232747	0.000218305	0.000468732	0.465735	0.641405	0.000653444	0.000635766	1.0278	0.304043
rs2439647	8	96233109	0.000553244	0.000996068	0.555428	0.578602	0.0019232	0.00135008	1.42451	0.1543
rs72664674	8	96233170	0.000423073	0.000866997	0.487975	0.625568	-0.000302764	0.00117597	-0.25746	0.796824
rs76293240	8	96233330	0.000132838	0.00146069	0.0909421	0.927539	-0.00187311	0.00198014	-0.945947	0.344176
rs117323659	8	96233363	0.00196313	0.0014847	1.32224	0.186089	-0.000997557	0.00201236	-0.495715	0.620096
rs2514572	8	96235451	6.49e-05	0.000783857	0.0827424	0.934056	0.000735258	0.00106255	0.691974	0.488954
rs13270711	8	96242136	-0.000969426	0.000426447	-2.27326	0.0230111	-0.000495831	0.000577902	-0.857985	0.390902
rs76448677	8	96248581	-0.00111616	0.00164878	-0.676964	0.498429	-0.000634997	0.00223549	-0.284053	0.77637
rs118126062	8	96251443	-4.16e-05	0.00172705	-0.0241043	0.980769	9.42e-05	0.00234177	0.0402094	0.967926
rs13252268	8	96262444	-0.00061937	0.000737279	-0.840075	0.400867	-0.00151442	0.000999566	-1.51508	0.129754
rs28718377	8	96276375	-0.000456177	0.000550552	-0.828581	0.407342	-8.41e-05	0.000746639	-0.11263	0.910324
Affx-32850884	8	96281363	0.000205891	0.00167887	0.122637	0.902395	8.74e-05	0.00227605	0.038407	0.969363
rs77554420	8	96286328	-0.000328862	0.00104316	-0.315257	0.752567	-0.00217713	0.00141449	-1.53915	0.123768
rs35526423	8	96288920	-0.00158528	0.000801202	-1.97863	0.0478588	0.0015434	0.00108606	1.4211	0.155289
rs73268354	8	96298632	-0.000218028	0.00167529	-0.130143	0.896453	-0.000745641	0.00227146	-0.328264	0.742712
rs7814035	8	96301273	-0.000364087	0.000843376	-0.431702	0.665958	-0.00143563	0.00114325	-1.25574	0.20921
rs16917453	8	96302648	0.00229978	0.00119325	1.92732	0.0539406	0.000427967	0.00161778	0.264539	0.791365
rs1492652	8	96306378	0.000899205	0.000430611	2.08821	0.0367799	-0.000614307	0.000583829	-1.0522	0.292708
rs11775320	8	96306959	-0.000851773	0.000923823	-0.92201	0.356524	-0.00103964	0.00125265	-0.829953	0.406566
rs34411128	8	96312038	0.000285464	0.000439744	0.64916	0.516235	-0.000364558	0.000596103	-0.611569	0.540823
rs1994794	8	96317910	0.000249732	0.000597043	0.418282	0.675742	-9.31e-05	0.000809616	-0.115	0.908445
rs76128055	8	96317920	0.000400706	0.00162757	0.246199	0.805528	0.000832836	0.00220693	0.377374	0.705896
rs13268795	8	96322185	-0.000458331	0.000459959	-0.996461	0.319027	0.001836	0.000623794	2.94328	0.00324779
rs117354430	8	96325666	1.8e-06	0.00177431	0.00101676	0.999189	1.04e-05	0.00240603	0.00433768	0.996539
rs12682395	8	96329223	-0.000703938	0.00214024	-0.328905	0.742227	-0.00493988	0.00290176	-1.70237	0.0886864
rs10956946	8	96331853	-0.000123652	0.000513997	-0.240569	0.809889	0.000946199	0.000697097	1.35734	0.174673
rs1388953	8	96332304	-0.000486166	0.000633934	-0.766903	0.44314	0.00107652	0.000859654	1.25227	0.210471
rs17732201	8	96333993	0.000938315	0.000956588	0.980898	0.326644	-0.000342287	0.00129736	-0.263833	0.791909
rs4734305	8	96344427	-0.000210747	0.000448863	-0.469513	0.638703	0.000230222	0.000608495	0.378347	0.705173
rs13263016	8	96346686	-0.00125095	0.00129199	-0.968241	0.332925	0.00355959	0.00175094	2.03296	0.0420577
rs112154809	8	96348387	-0.000790468	0.00111522	-0.7088	0.478449	-0.00118646	0.00151267	-0.784346	0.432838
rs13282430	8	96348544	-0.00138732	0.00109206	-1.27037	0.203953	-0.002319	0.00148038	-1.56648	0.117236
rs7842046	8	96356624	-0.00050863	0.000465492	-1.09267	0.274538	-0.00116095	0.000631076	-1.83963	0.0658232
rs80241203	8	96357843	0.00145036	0.00116534	1.24458	0.213287	0.000936373	0.00157954	0.592813	0.553307
rs16917483	8	96360170	-0.000238574	0.00178504	-0.133652	0.893678	-0.00188384	0.00241951	-0.778604	0.436214
rs10099677	8	96361869	-0.00107296	0.000543788	-1.97313	0.0484816	-0.00115668	0.000737341	-1.56872	0.116715
rs10755940	8	96362409	-0.00076364	0.000706393	-1.08104	0.27968	0.00146718	0.000957728	1.53194	0.125539
rs111975520	8	96369151	0.000102447	0.00170454	0.0601025	0.952074	0.000250372	0.00231131	0.108325	0.913738
rs7823170	8	96370959	-0.00086225	0.000471332	-1.82939	0.0673419	-0.00135259	0.000638953	-2.11689	0.0342703
rs73695204	8	96373068	0.000823289	0.00164893	0.499287	0.617577	0.000426797	0.00223575	0.190897	0.848607
rs79509508	8	96374336	0.000990791	0.000882207	1.12308	0.261404	0.0016399	0.00119595	1.3712	0.170312
rs117804118	8	96377547	-0.0014421	0.00134971	-1.06846	0.285315	0.0028076	0.00182966	1.53449	0.124909
rs2318550	8	96378214	0.000970111	0.000503029	1.92854	0.0537893	0.00104113	0.000681924	1.52675	0.126824
rs75766108	8	96388129	0.000285786	0.00166073	0.172084	0.863372	0.000724409	0.00225202	0.32167	0.747703
rs75914166	8	96390269	0.00196449	0.00138342	1.42003	0.155601	0.000339398	0.00187579	0.180936	0.856418
rs7834836	8	96394588	0.000357753	0.000431457	0.829173	0.407007	0.000518868	0.000584924	0.887069	0.375042
rs76354785	8	96398661	-0.000523066	0.00128637	-0.406621	0.684287	-0.0022839	0.00174375	-1.30976	0.190277
rs1492648	8	96400952	6.54e-05	0.000548255	0.119209	0.90511	0.000896891	0.000743274	1.20668	0.227558
rs72666158	8	96405128	-0.00356543	0.00145061	-2.45788	0.0139767	-0.00272443	0.0019668	-1.38521	0.16599
rs1352989	8	96405931	0.00101843	0.000502698	2.02593	0.0427731	0.00039276	0.000681768	0.576091	0.564554
rs13268209	8	96407350	0.00060813	0.000432	1.40771	0.159219	0.000307741	0.000585679	0.525443	0.599276
rs117576518	8	96407669	-0.00250363	0.00182901	-1.36884	0.171049	-0.000760456	0.00247911	-0.306746	0.759037
rs7819268	8	96407861	-0.00103956	0.00108464	-0.958431	0.337846	-0.00100648	0.00147043	-0.684483	0.493671
rs59626597	8	96408863	3.2e-05	0.00183899	0.0173847	0.98613	0.00222493	0.00249201	0.892828	0.37195
rs10109270	8	96410843	-0.000142702	0.000430062	-0.331817	0.740028	-0.000306398	0.000583038	-0.52552	0.599222
rs72666166	8	96411225	0.000563794	0.00106512	0.529322	0.596583	0.00103364	0.00144403	0.715799	0.474116
rs12543022	8	96414012	-0.000361191	0.00072664	-0.49707	0.61914	0.00156418	0.000985079	1.58787	0.112316
rs17672249	8	96414483	0.000380193	0.00111936	0.339653	0.734118	-0.00150551	0.00151785	-0.991872	0.321261
rs7825742	8	96417185	0.000306024	0.000578441	0.529049	0.596772	0.000143676	0.000784127	0.183231	0.854617
rs117924554	8	96420578	0.00121517	0.0016365	0.742542	0.457759	-0.000532268	0.00221964	-0.239799	0.810486
rs1027267	8	96425820	-3.75e-05	0.000571717	-0.0655769	0.947715	7.81e-06	0.000775012	0.0100725	0.991963
rs117291512	8	96431177	-0.00193205	0.00124872	-1.54723	0.121809	0.000840481	0.00169249	0.496594	0.619476
rs2055055	8	96435186	0.000475821	0.000538826	0.883069	0.3772	0.000662045	0.000730438	0.906368	0.364742
rs12548515	8	96436511	-0.000237958	0.000882869	-0.269528	0.787524	0.000115818	0.00119695	0.0967606	0.922917
rs12549110	8	96437010	-5.79e-05	0.000703641	-0.0822878	0.934418	-0.000886763	0.000952502	-0.930982	0.351863
rs7814477	8	96437049	0.000100704	0.00091764	0.109742	0.912614	-0.00115862	0.00124395	-0.931408	0.351643
rs7846448	8	96438987	3.09e-05	0.00047774	0.0646673	0.948439	1.87e-05	0.000647612	0.0288124	0.977014
rs13281402	8	96439798	0.000232404	0.00069915	0.33241	0.73958	9.22e-05	0.000948352	0.097271	0.922511
rs4060029	8	96442676	-5.77e-05	0.000517728	-0.111461	0.911251	-0.000428166	0.000701939	-0.609977	0.541878
rs10110745	8	96444664	-0.000664936	0.000432265	-1.53826	0.123986	3.33e-05	0.000586272	0.0568705	0.954648
rs72666182	8	96449508	0.000767489	0.00145102	0.528931	0.596854	0.00267497	0.00196654	1.36025	0.173753
rs3133758	8	96451717	0.000984158	0.000601535	1.63608	0.101824	0.000160559	0.000815317	0.196929	0.843883
rs2221218	8	96468096	0.00077466	0.00051297	1.51015	0.131007	-6.17e-05	0.000695318	-0.0887001	0.92932
rs117600393	8	96473619	-0.000902055	0.00117536	-0.767474	0.4428	-0.000593944	0.00159379	-0.372661	0.709401
rs2047644	8	96476258	0.000314564	0.000539806	0.582735	0.560072	0.00036967	0.000731852	0.505116	0.613478
rs13253415	8	96478140	-0.00092779	0.00094743	-0.979271	0.327447	-0.0016385	0.00128447	-1.27562	0.20209
rs16917734	8	96481334	-0.000823842	0.000829342	-0.993368	0.320531	9.64e-05	0.00112427	0.0857053	0.931701
rs1500897	8	96486889	0.000604289	0.00042718	1.4146	0.157187	-0.000122508	0.000579076	-0.211557	0.832453
rs7821591	8	96491425	0.000146788	0.000457639	0.320751	0.748399	-0.000373694	0.000620495	-0.602252	0.547007
rs4588822	8	96500800	0.0043543	0.00185558	2.34659	0.0189465	0.000618992	0.00251706	0.245918	0.805746
rs72667909	8	96513812	0.000250491	0.00168239	0.14889	0.881641	-0.0050421	0.00227991	-2.21154	0.0269992
rs9297960	8	96517498	0.000729354	0.000613671	1.18851	0.234633	0.000260179	0.000832217	0.312633	0.75456
rs1566516	8	96521988	0.000459405	0.000428626	1.07181	0.283807	0.000133507	0.000581069	0.229761	0.818277
rs60466826	8	96522305	0.00256031	0.00125549	2.03929	0.041422	0.0025904	0.00170221	1.52179	0.128064
rs72667912	8	96523419	0.00102456	0.00198185	0.516971	0.605177	-0.00295402	0.00268736	-1.09923	0.271669
rs3104893	8	96523611	-0.000185341	0.000429172	-0.431857	0.665846	0.000602931	0.000581814	1.03629	0.300065
rs6998778	8	96524247	0.000344189	0.000552679	0.622764	0.53344	7.47e-05	0.000749185	0.0996676	0.920608
rs78197914	8	96525561	-0.00119314	0.00134005	-0.890371	0.373267	-0.00177154	0.00181678	-0.975102	0.329511
rs74811397	8	96528687	0.000209063	0.00143078	0.146118	0.883828	-0.00105757	0.00194016	-0.545093	0.58569
rs1500900	8	96531260	-0.000921571	0.000490328	-1.8795	0.0601773	0.000344716	0.000664545	0.518726	0.603953
rs1500905	8	96532594	-0.00113695	0.00055974	-2.0312	0.0422354	0.000175861	0.000758898	0.231733	0.816746
rs1500906	8	96532625	-0.00130652	0.00056127	-2.32779	0.0199238	0.000140003	0.000761458	0.183861	0.854123
rs72667919	8	96534357	-0.000192107	0.00104707	-0.183471	0.854429	0.000663479	0.00141962	0.467365	0.640239
rs1500898	8	96535008	-0.000363244	0.000433907	-0.837146	0.402511	-0.000484573	0.000588201	-0.823822	0.410041
rs7831319	8	96536588	0.000183018	0.00091092	0.200915	0.840765	0.000598491	0.00123471	0.484721	0.627874
rs1472560	8	96537844	0.000289391	0.000426968	0.677782	0.497911	-0.000360648	0.000579059	-0.622817	0.533405
rs3134233	8	96543556	6.88e-05	0.000559729	0.122936	0.902158	-0.00018591	0.000758911	-0.244969	0.80648
rs1875312	8	96548580	0.000274108	0.000447759	0.612178	0.54042	-9.45e-05	0.000606964	-0.155713	0.87626
rs1392793	8	96549394	0.000162221	0.000893606	0.181535	0.855948	-0.000594942	0.00121163	-0.491026	0.623408
rs78706556	8	96549990	-0.00143325	0.0016204	-0.884507	0.376423	-0.000205745	0.00219582	-0.0936987	0.925349
rs117575926	8	96551531	-0.00321132	0.00183285	-1.75209	0.0797588	-0.00254987	0.00248335	-1.02679	0.304522
rs62525172	8	96551689	-8.15e-05	0.00106007	-0.0769029	0.938701	-0.00252318	0.00143739	-1.75538	0.0791946
rs56381102	8	96551738	0.000114762	0.00101353	0.113229	0.909849	-0.000348773	0.00137329	-0.253969	0.79952
rs117131501	8	96555579	-0.000672423	0.00165945	-0.405209	0.685324	0.00118335	0.00224907	0.526151	0.598784
rs3104994	8	96571283	-0.000844137	0.000756885	-1.11528	0.264733	-0.000189994	0.00102648	-0.185093	0.853156
rs3134241	8	96571495	-0.0002766	0.000433938	-0.637419	0.523852	-0.000240703	0.000588552	-0.408974	0.682559
rs72667926	8	96571500	-0.0013842	0.00143058	-0.967583	0.333253	-0.00441726	0.00193904	-2.27806	0.0227238
rs73697870	8	96571869	0.000371338	0.00119978	0.309505	0.756938	0.000247006	0.00162646	0.151867	0.879292
rs10504953	8	96573839	-0.000931344	0.000913572	-1.01945	0.307989	-0.00089456	0.00123844	-0.722331	0.470092
rs3104990	8	96575219	-0.000404711	0.000438335	-0.92329	0.355857	-0.00112055	0.000594073	-1.88622	0.0592668
rs3104978	8	96578791	0.000221308	0.00052736	0.419653	0.674739	0.0013928	0.000715142	1.94758	0.0514663
rs117885343	8	96581807	0.00126629	0.00155805	0.812742	0.416367	-0.000904851	0.00211206	-0.428421	0.668345
rs62525208	8	96586686	-0.00071869	0.000539902	-1.33115	0.183141	0.000161197	0.00073201	0.220211	0.825707
rs34487980	8	96588119	-0.000786759	0.000781719	-1.00645	0.314201	0.000135483	0.00105972	0.127848	0.898269
rs3104969	8	96592975	-0.000464541	0.000684113	-0.67904	0.497113	0.00111627	0.000927576	1.20342	0.228813
rs6471546	8	96593762	-0.000574678	0.000426131	-1.34859	0.177469	0.000209028	0.000577713	0.36182	0.717487
rs3104965	8	96594137	-0.000302606	0.000616589	-0.490774	0.623587	0.000329975	0.000835792	0.394805	0.692987
rs12545958	8	96594316	-3.18e-05	0.000440377	-0.0721662	0.94247	0.000236148	0.000597115	0.395482	0.692488
rs75643718	8	96594367	0.0020131	0.00090964	2.21308	0.0268931	0.000746023	0.00123349	0.604807	0.545308
rs74625341	8	96595206	-0.00228538	0.00122286	-1.86888	0.0616405	-0.00255575	0.00165751	-1.54192	0.123094
rs10096747	8	96596132	-4.92e-06	0.000543839	-0.00904262	0.992785	0.000115318	0.000737388	0.156387	0.875728
rs67679997	8	96611347	-0.000859568	0.000912659	-0.941829	0.346281	-6.2e-06	0.00123722	-0.00501073	0.996002
rs34440689	8	96617394	-0.000952033	0.000918959	-1.03599	0.300207	-0.000434984	0.0012459	-0.349132	0.726991
rs994026	8	96618492	-0.00109259	0.00043291	-2.52383	0.0116088	-0.000377211	0.000586834	-0.64279	0.520361
rs3104906	8	96618946	0.000245727	0.000721152	0.340742	0.733298	0.00129277	0.00097759	1.3224	0.186035
rs12549245	8	96628523	0.000325568	0.000591436	0.55047	0.581997	-0.000351853	0.000801943	-0.43875	0.660843
rs34491438	8	96644718	-0.000278612	0.000615084	-0.452966	0.650574	0.000788872	0.000833686	0.946246	0.344024
rs9650137	8	96651591	0.000765318	0.000509872	1.501	0.133356	0.000362564	0.000691265	0.524494	0.599936
rs72669814	8	96667111	-0.00100478	0.00155565	-0.645893	0.518349	0.00276071	0.00210889	1.30909	0.190506
rs6471554	8	96675932	-0.00157296	0.000513425	-3.06367	0.00218659	-0.000167659	0.000696154	-0.240836	0.809682
rs11778926	8	96677114	0.000952231	0.00102497	0.929037	0.352871	0.000777246	0.00138984	0.559236	0.576001
rs7010953	8	96678745	0.000669567	0.000461207	1.45177	0.146566	0.000860585	0.000625187	1.37652	0.16866
rs72669822	8	96685693	-0.00098687	0.00130958	-0.75358	0.451102	0.00128749	0.00177523	0.725255	0.468296
rs79327420	8	96687856	9.19e-05	0.00165187	0.0556594	0.955613	-0.00048912	0.0022394	-0.218416	0.827105
rs12681208	8	96698433	0.00120571	0.000527639	2.28511	0.0223069	-0.000638107	0.000715052	-0.892392	0.372183
rs3134492	8	96699596	-0.000610202	0.000912634	-0.668616	0.503741	-0.000111561	0.00123723	-0.0901701	0.928152
rs117707853	8	96701239	0.000683581	0.00117526	0.581644	0.560807	0.00144929	0.00159336	0.90958	0.363045
rs75687873	8	96702586	-0.00161751	0.00104348	-1.55011	0.121115	-0.00249589	0.00141459	-1.76438	0.0776684
rs1994219	8	96707729	0.000582611	0.000439127	1.32675	0.184593	0.000717787	0.000595145	1.20607	0.22779
rs55643607	8	96708141	0.00036092	0.000801862	0.450103	0.652637	-0.000949165	0.00108702	-0.873177	0.382567
rs117605173	8	96711329	-0.00107372	0.00213214	-0.503586	0.614553	-0.00197926	0.00289151	-0.684509	0.493654
rs2086	8	96711361	-0.000448754	0.000448001	-1.00168	0.316499	-0.000463034	0.000607451	-0.762257	0.445907
rs117124756	8	96718326	-3.9e-05	0.0020106	-0.0194179	0.984508	-0.00150778	0.00272554	-0.553204	0.580124
rs1586227	8	96719711	0.000615951	0.00113218	0.544042	0.586413	-0.00111153	0.00153486	-0.724192	0.468948
rs35153964	8	96725199	0.00111164	0.000603275	1.84268	0.0653767	-0.0008772	0.000817793	-1.07264	0.283432
rs56667058	8	96726184	-0.00073998	0.00130752	-0.565939	0.571435	0.000834924	0.00177217	0.47113	0.637549
rs35214806	8	96727309	2.18e-05	0.00104104	0.0209601	0.983277	3.3e-05	0.00141115	0.0233667	0.981358
rs3134488	8	96727561	0.000666869	0.000673736	0.989807	0.322269	1.1e-05	0.000913338	0.0120368	0.990396
rs2008555	8	96733694	-7.74e-06	0.000507313	-0.0152653	0.987821	-0.000180524	0.000687771	-0.262477	0.792954
rs55882351	8	96738160	-0.000329202	0.00184156	-0.178762	0.858125	0.00251031	0.00249598	1.00574	0.31454
rs2319148	8	96738665	0.000353807	0.00052961	0.668053	0.504101	0.000772597	0.000718138	1.07583	0.282003
rs2028749	8	96739017	0.00031536	0.000468206	0.67355	0.500598	-0.00113797	0.000634669	-1.79302	0.0729711
rs4394362	8	96739847	-0.00057494	0.000426704	-1.3474	0.177853	0.000253802	0.000578397	0.438803	0.660805
rs80139609	8	96740377	-0.000661886	0.00193053	-0.342852	0.73171	0.00250311	0.0026165	0.956661	0.338739
rs1967044	8	96743438	0.000246549	0.000576252	0.42785	0.668761	0.000100218	0.000781427	0.12825	0.897951
rs34702130	8	96744133	0.000204842	0.000843437	0.242865	0.80811	-0.00113855	0.00114411	-0.995141	0.319669
rs11780919	8	96746613	0.000953454	0.000675212	1.41208	0.157928	0.000657403	0.000915347	0.718201	0.472634
rs3134496	8	96749765	-2.51e-06	0.000647214	-0.00387733	0.996906	-0.000645947	0.000878125	-0.735598	0.461976
rs56899327	8	96750584	1.34e-05	0.000433627	0.0308594	0.975382	-0.000234138	0.000587815	-0.39832	0.690395
rs13268383	8	96753016	0.000493303	0.00109022	0.452479	0.650925	-0.000236156	0.00147794	-0.159787	0.873049
rs3134506	8	96754242	0.000130976	0.00045141	0.290148	0.771703	-9.04e-05	0.000612005	-0.147768	0.882526
rs111747052	8	96755530	-0.000269997	0.00111106	-0.243009	0.807999	-0.000390381	0.00150614	-0.259193	0.795487
rs4236838	8	96758008	-0.000697649	0.000947334	-0.736435	0.461467	9.85e-05	0.00128419	0.0766756	0.938882
rs4735386	8	96761564	-0.000366846	0.000677133	-0.541764	0.587981	-0.00023003	0.000918019	-0.250573	0.802145
rs7813163	8	96770905	-0.000344395	0.000429072	-0.80265	0.422178	0.000259713	0.000581715	0.446462	0.655264
rs78798941	8	96776120	0.000928021	0.00155429	0.597071	0.55046	-0.00119012	0.00210692	-0.564861	0.572169
rs3107048	8	96784349	0.000424397	0.000439826	0.96492	0.334585	0.000786075	0.000596235	1.3184	0.187371
rs75015811	8	96789139	0.00308733	0.00160951	1.91818	0.055089	0.00230223	0.0021812	1.05549	0.291202
rs7009377	8	96789328	-0.0005664	0.000555341	-1.01992	0.30777	-0.000510788	0.000752694	-0.678613	0.497384
rs10109483	8	96792058	-0.000559605	0.000451258	-1.2401	0.214939	-0.000316864	0.000611761	-0.517953	0.604491
rs72669881	8	96797472	0.0010164	0.000719589	1.41247	0.157814	-0.00036301	0.000975525	-0.372118	0.709806
rs3102514	8	96797703	0.000196191	0.000499628	0.392674	0.694561	-0.000451441	0.000677108	-0.666719	0.504952
rs79456358	8	96812128	0.0013166	0.00155729	0.845444	0.397864	0.000228441	0.00211174	0.108177	0.913855
rs12542588	8	96813185	0.00117006	0.000650671	1.79824	0.0721403	-0.000315118	0.000882353	-0.357133	0.720992
rs3107034	8	96814338	-0.000262142	0.000427363	-0.613393	0.539617	0.000119472	0.000579313	0.206231	0.836611
rs3107033	8	96814895	0.000617794	0.00042706	1.44662	0.148005	-0.000642599	0.000578886	-1.11006	0.266973
rs72672218	8	96838578	-0.000660729	0.00101784	-0.649149	0.516242	0.000787173	0.00138021	0.570327	0.568456
rs489671	8	96850274	-0.0002745	0.000458226	-0.599049	0.54914	0.00042776	0.000621099	0.688714	0.491004
rs73696108	8	96859536	0.000886253	0.00109609	0.808562	0.418768	0.0018634	0.00148614	1.25385	0.209897
rs17688634	8	96859623	0.000123107	0.000432991	0.284318	0.776167	-0.00073464	0.000587019	-1.25148	0.210762
rs78854214	8	96863741	0.000184221	0.000983559	0.187301	0.851425	0.00240196	0.00133339	1.8014	0.0716416
rs75366620	8	96870147	0.000285278	0.00127554	0.223653	0.823028	0.00339363	0.00172928	1.96245	0.0497112
rs3864656	8	96870639	0.000201132	0.000625783	0.321408	0.747901	0.00020667	0.000848168	0.243666	0.80749
rs79930117	8	96871463	0.000778985	0.0016483	0.472599	0.636499	-0.000768954	0.00223398	-0.344209	0.73069
rs564500	8	96874831	0.00017433	0.000434956	0.400798	0.688569	-0.00100326	0.000589715	-1.70126	0.0888944
rs2628080	8	96880538	-0.000970107	0.000766423	-1.26576	0.2056	-9.82e-05	0.00103907	-0.0944792	0.924729
rs79412585	8	96891137	-0.00265297	0.00124796	-2.12585	0.0335162	-0.0017431	0.00169184	-1.03029	0.302873
rs16894074	8	96893753	-0.000564216	0.000531331	-1.06189	0.288286	-0.000795244	0.000720317	-1.10402	0.269585
rs980160	8	96893825	4.63e-05	0.000440496	0.105118	0.916283	0.000758328	0.000597148	1.26992	0.204115
rs994742	8	96896469	0.000154345	0.000428081	0.36055	0.718436	-0.000554422	0.000580359	-0.95531	0.339422
rs74573682	8	96898223	-0.00100881	0.00156901	-0.64296	0.52025	-0.000983562	0.00212755	-0.462298	0.643868
rs920200	8	96901876	-3.3e-05	0.000453166	-0.0727701	0.941989	2.89e-05	0.000614525	0.0470379	0.962483
rs17768089	8	96908554	-0.000740773	0.000832918	-0.889371	0.373804	-0.000919127	0.00112925	-0.813926	0.415688
rs115987341	8	96909999	0.000327899	0.00134321	0.244117	0.807141	-0.00133088	0.00182072	-0.730965	0.464801
rs35620802	8	96921760	0.000151068	0.000961836	0.157062	0.875196	0.00148652	0.0013044	1.13962	0.254446
rs874123	8	96922072	-0.000492349	0.000636508	-0.773516	0.439218	-0.000977581	0.000862392	-1.13357	0.256976
rs10113520	8	96948504	0.00163681	0.000635867	2.57415	0.0100492	0.000445666	0.00086206	0.516978	0.605172
rs117906481	8	96954212	-0.00167599	0.00109185	-1.53499	0.124787	-0.000830936	0.00147977	-0.561531	0.574436
rs117349805	8	96954347	-0.000385965	0.00117189	-0.329351	0.741891	-0.00170442	0.00158908	-1.07258	0.28346
rs17769268	8	96959841	-0.000140304	0.0004604	-0.304744	0.760561	-1.09e-05	0.000624122	-0.017476	0.986057
rs76019286	8	96968856	0.000512036	0.00115251	0.44428	0.656841	0.000637469	0.00156255	0.407968	0.683298
rs11987725	8	96969356	-0.000219014	0.00073735	-0.297028	0.766445	0.000401177	0.000999579	0.401346	0.688166
rs118105734	8	96971083	-4.88e-05	0.00113083	-0.0431517	0.965581	0.000207143	0.00153411	0.135024	0.892593
rs117732037	8	96983435	-0.000410305	0.00114817	-0.357356	0.720825	-0.000120255	0.00155623	-0.0772731	0.938406
rs112075012	8	96983497	0.00124559	0.000941267	1.32331	0.185733	0.00266214	0.00127605	2.08624	0.0369577
rs74788010	8	96988606	0.00129221	0.00210908	0.612689	0.540083	0.00373947	0.00285953	1.30772	0.19097
rs12679670	8	96991969	0.000570482	0.000682431	0.835956	0.40318	6.61e-05	0.000924995	0.0715082	0.942993
rs16894164	8	96992318	-0.00143586	0.00125935	-1.14015	0.254223	-0.00208693	0.00170714	-1.22247	0.22153
rs17697140	8	96994112	-0.000164649	0.000428639	-0.384122	0.700889	-6e-05	0.000581116	-0.103221	0.917788
rs78224596	8	96998869	7.01e-05	0.000789053	0.0888176	0.929227	0.000101646	0.00106949	0.0950417	0.924282
rs117032205	8	96999640	-0.00140116	0.0013162	-1.06455	0.287079	0.000433284	0.00178474	0.242771	0.808183
rs261564	8	97018035	0.000338984	0.000715353	0.47387	0.635593	0.000454563	0.000969601	0.468814	0.639203
rs76617380	8	97019267	-0.000365413	0.00118007	-0.309654	0.756824	-0.00109204	0.00159985	-0.682589	0.494867
rs261572	8	97022165	0.000576282	0.000690803	0.834221	0.404157	0.000960177	0.000935924	1.02591	0.304933
rs16894195	8	97023919	0.000625823	0.00143543	0.435984	0.662848	-0.00189634	0.0019459	-0.974535	0.329792
rs16894198	8	97026013	0.00105045	0.00169359	0.620251	0.535093	-0.00444426	0.00229614	-1.93553	0.0529258
rs28452034	8	97029284	-0.000356748	0.00161959	-0.220271	0.82566	0.000848014	0.00219593	0.386175	0.699367
rs12548052	8	97032335	-9.75e-05	0.000456382	-0.213593	0.830864	-0.000471191	0.000618649	-0.761646	0.446272
rs72676725	8	97036368	0.000109776	0.000635861	0.172641	0.862934	-0.000425814	0.000861958	-0.494008	0.621301
rs261558	8	97043469	-1.87e-05	0.000597857	-0.0312972	0.975033	-0.000166399	0.000810555	-0.20529	0.837346
rs261557	8	97043591	0.000735218	0.000461734	1.5923	0.111318	-6.86e-05	0.000625985	-0.109509	0.912799
rs78136187	8	97044831	0.00125616	0.00168626	0.744942	0.456307	-0.000501001	0.00228715	-0.21905	0.826611
rs117326926	8	97044837	-0.000585287	0.00118399	-0.494335	0.62107	-0.00365596	0.0016045	-2.27857	0.0226932
rs117738314	8	97052112	-0.00086639	0.00122193	-0.709033	0.478304	0.000199932	0.00165678	0.120675	0.903948
rs71514904	8	97056166	-0.00043425	0.00110665	-0.392399	0.694763	-0.000503627	0.00150016	-0.335715	0.737086
rs16894223	8	97056904	-0.000611629	0.00073549	-0.831594	0.405639	-0.00110409	0.00099725	-1.10714	0.268236
rs62514633	8	97060026	-0.000990537	0.000905408	-1.09402	0.273946	0.00105818	0.00122777	0.861872	0.388759
rs13250881	8	97069987	0.000712692	0.000496312	1.43598	0.15101	-0.000192878	0.000672892	-0.28664	0.774388
rs201082859	8	97071790	5.69e-05	0.000558841	0.101902	0.918834	-0.000176995	0.000757422	-0.233681	0.815233
rs1345499	8	97091414	0.000188243	0.000433954	0.433785	0.664445	-0.000195323	0.000588356	-0.331981	0.739904
rs17698603	8	97094823	-0.00111941	0.00103297	-1.08368	0.278507	0.000828347	0.00140051	0.59146	0.554213
rs11997571	8	97099907	0.000488757	0.000701476	0.696755	0.485957	7.85e-05	0.000951033	0.0825383	0.934219
rs7017245	8	97100460	0.000757152	0.000426959	1.77336	0.0761701	-0.000246363	0.000578979	-0.425513	0.670463
rs10096979	8	97102537	-0.00091673	0.000426618	-2.14883	0.0316483	-0.000469315	0.000578261	-0.811597	0.417024
rs16894295	8	97102896	-0.00163989	0.00107624	-1.52371	0.127581	-0.000828057	0.00145944	-0.56738	0.570456
rs62514656	8	97105957	-0.000641412	0.000766358	-0.836961	0.402615	0.00164877	0.00103899	1.5869	0.112537
rs78994317	8	97110318	0.000809189	0.000958751	0.844003	0.398668	-0.00143258	0.00130009	-1.10191	0.270503
rs9297265	8	97113082	3.43e-05	0.00074172	0.0462703	0.963095	-0.000459992	0.0010057	-0.457384	0.647395
rs528024	8	97121977	-0.00109295	0.000728585	-1.5001	0.133589	-0.00153289	0.000987897	-1.55167	0.120742
rs16894316	8	97123901	0.00127727	0.00131789	0.969174	0.332459	-0.00133648	0.00178779	-0.747562	0.454725
rs560075	8	97135693	0.00107902	0.000519629	2.07651	0.0378474	0.000197646	0.000704549	0.280529	0.779072
rs76039625	8	97138555	-0.000300416	0.000799311	-0.375844	0.707033	-0.000453107	0.00108394	-0.418019	0.675933
rs510062	8	97138738	0.000621315	0.000433129	1.43448	0.151436	0.000621367	0.000587165	1.05825	0.289943
rs77541200	8	97142385	0.00101688	0.000988222	1.029	0.30348	0.00291175	0.00133954	2.17368	0.0297296
rs11784241	8	97163019	-0.000853702	0.000666605	-1.28067	0.20031	-0.000831569	0.000903941	-0.919938	0.357606
rs72676784	8	97163045	0.000994816	0.00101811	0.977119	0.328511	0.00189113	0.00138045	1.36994	0.170708
rs76485817	8	97169438	0.00116869	0.00123447	0.946719	0.343783	-0.001164	0.00167442	-0.695167	0.486951
rs118062406	8	97174382	0.00578427	0.00187346	3.08749	0.00201876	-0.000196045	0.00254118	-0.0771471	0.938507
rs2245307	8	97175620	0.000137572	0.00043974	0.312848	0.754396	0.000783058	0.000596225	1.31336	0.189063
rs2466130	8	97182269	0.000148275	0.000426846	0.347374	0.728311	-0.000318697	0.000578805	-0.550612	0.5819
rs117931297	8	97183306	-0.00167294	0.00118082	-1.41677	0.156552	-0.00104112	0.00159997	-0.650713	0.515232
rs62516291	8	97185352	-0.00148459	0.00108883	-1.36347	0.172735	-0.000845704	0.00147645	-0.572797	0.566783
rs17700155	8	97193777	0.00109804	0.000974252	1.12706	0.259718	0.001889	0.00132133	1.42962	0.152828
rs2440209	8	97194130	2.18e-05	0.000428016	0.0509263	0.959384	0.000552045	0.000580176	0.951513	0.341345
rs117150981	8	97199860	-0.00152186	0.00178358	-0.853263	0.393514	0.00101486	0.00241763	0.419777	0.674649
rs5893379	8	97200671	0.000193337	0.000438721	0.440683	0.659443	0.000561844	0.000594814	0.94457	0.344879
rs118082624	8	97211234	0.00578816	0.00164373	3.52136	0.000429399	8.3e-05	0.0022282	0.0372697	0.97027
rs10090664	8	97213735	0.000141495	0.000686504	0.206109	0.836706	-0.00022144	0.000930629	-0.237947	0.811923
rs56313313	8	97217042	-0.00182483	0.000845053	-2.15942	0.0308181	-0.00194883	0.00114557	-1.70118	0.0889101
rs35233611	8	97218305	-0.000607136	0.00127661	-0.475584	0.634371	0.0024597	0.00173076	1.42117	0.155269
rs35302946	8	97223261	0.000185267	0.000428019	0.432848	0.665125	0.000871411	0.00058036	1.5015	0.133227
rs76727714	8	97224118	-0.00138333	0.00113715	-1.21649	0.223799	-0.000806228	0.00154145	-0.523031	0.600953
rs55747962	8	97224623	-0.000934534	0.000696733	-1.34131	0.179821	-0.000509889	0.000945228	-0.539435	0.589587
rs13249716	8	97228412	0.000357503	0.000426219	0.838777	0.401595	0.000548953	0.000577776	0.950115	0.342055
rs58813636	8	97232364	3.87e-05	0.00137431	0.0281577	0.977536	-0.00274429	0.0018633	-1.47281	0.140803
rs11776157	8	97232444	0.000472344	0.000438817	1.0764	0.281748	0.000395552	0.000594749	0.665074	0.506004
rs2292836	8	97239613	0.000329828	0.000427558	0.771423	0.440457	0.000857844	0.000579543	1.48021	0.138819
rs77407648	8	97243789	-0.00134702	0.00118522	-1.13652	0.25574	-0.00215598	0.00160676	-1.34182	0.179656
rs72678820	8	97244456	-0.00139916	0.00120297	-1.16309	0.244794	0.000584005	0.00163012	0.358259	0.72015
rs41490550	8	97249713	-0.000369998	0.00184433	-0.200613	0.841001	-0.00101359	0.0025001	-0.405419	0.68517
rs112494099	8	97261497	0.000511938	0.00158976	0.322021	0.747437	0.000803434	0.00215713	0.372455	0.709554
rs75477527	8	97269324	-0.00121367	0.00192377	-0.63088	0.528119	0.00183224	0.0026068	0.702871	0.482136
rs3808386	8	97273543	0.00032657	0.000438514	0.744721	0.456441	0.000421686	0.000594445	0.709378	0.478091
rs72678838	8	97295131	-0.00196278	0.00101422	-1.93526	0.0529597	-0.000365453	0.00137485	-0.265813	0.790383
rs20322	8	97297894	-0.000661248	0.000785325	-0.842005	0.399786	0.00146407	0.00106484	1.37493	0.169155
rs78124735	8	97302315	0.0010496	0.000945163	1.1105	0.266784	0.000180135	0.00128188	0.140524	0.888246
rs80260687	8	97304689	-0.000882716	0.00145037	-0.608615	0.54278	-0.00296168	0.00196628	-1.50623	0.132009
rs73271885	8	97311830	-0.000118316	0.00203989	-0.0580013	0.953748	0.0019085	0.00276608	0.689966	0.490216
rs938828	8	97316821	8.75e-05	0.000434254	0.201563	0.840258	0.000572178	0.000588742	0.971867	0.331118
rs10955071	8	97322864	-0.00128546	0.000577535	-2.22577	0.0260301	0.000950083	0.000782889	1.21356	0.224917
rs140988223	8	97330171	-6.2e-05	0.00131259	-0.0472177	0.96234	0.000539491	0.00177941	0.303185	0.761749
rs77997328	8	97330694	0.000279133	0.00147454	0.189302	0.849856	0.000817728	0.00199795	0.409283	0.682332
rs77605576	8	97342562	-0.0011196	0.00118281	-0.946565	0.343861	0.000289358	0.00160367	0.180435	0.856811
rs62514611	8	97347318	0.000820624	0.000578103	1.41951	0.155751	0.00123109	0.0007836	1.57107	0.116167
rs111237334	8	97357119	0.00103838	0.000973504	1.06664	0.286137	0.00156871	0.00131982	1.18858	0.234607
rs80055606	8	97359392	-0.00120857	0.00185914	-0.650071	0.515647	-0.00385227	0.00251957	-1.52894	0.126281
rs17708833	8	97365664	-0.000602365	0.000427107	-1.41034	0.15844	-0.00109862	0.000579109	-1.89708	0.0578179
rs76633579	8	97371816	0.00112955	0.00111154	1.0162	0.309533	-0.00144718	0.00150697	-0.960328	0.336891
rs71514913	8	97384502	-3.22e-06	0.00189762	-0.00169463	0.998648	-0.00298782	0.00257402	-1.16076	0.245741
rs10504962	8	97384973	0.00116622	0.000771014	1.51258	0.130388	0.000399157	0.00104501	0.381964	0.702489
rs784804	8	97394480	0.00037107	0.000647935	0.572697	0.566851	0.000603955	0.000878424	0.687545	0.49174
rs62516312	8	97401292	0.000293281	0.000452206	0.648557	0.516625	0.000970474	0.000612696	1.58394	0.113208
rs75331146	8	97409752	-0.00175375	0.00191139	-0.917524	0.358869	-0.00609561	0.00259057	-2.353	0.0186232
rs17710274	8	97419483	0.00132202	0.000768282	1.72076	0.0852962	-0.00010356	0.00104145	-0.0994383	0.92079
rs117385147	8	97432603	-0.000981288	0.00104162	-0.942077	0.346154	-0.000434987	0.0014117	-0.308129	0.757984
rs73696050	8	97437443	0.000366671	0.00142307	0.257661	0.796669	-0.00182527	0.00192958	-0.945942	0.344179
rs17783633	8	97459000	0.00109325	0.000787865	1.38761	0.165257	-0.000330037	0.00106814	-0.308984	0.757334
rs13279331	8	97467467	0.000627948	0.000429618	1.46164	0.14384	0.000689343	0.000582611	1.1832	0.236732
rs764325	8	97475492	2.13e-05	0.00169291	0.0125925	0.989953	-0.000487025	0.00229574	-0.212143	0.831996
rs75486850	8	97478624	0.000377641	0.00083151	0.454163	0.649712	0.00124029	0.00112717	1.10036	0.271177
rs16894605	8	97478729	-1.24e-06	0.000889528	-0.00139012	0.998891	-0.000240286	0.00120624	-0.199202	0.842105
rs16894608	8	97482056	0.000663797	0.000498949	1.33039	0.183391	0.000575479	0.000676623	0.850516	0.395039
rs1992087	8	97483767	8.32e-05	0.000479173	0.173533	0.862232	-0.000128896	0.00064957	-0.198433	0.842706
rs12543185	8	97486281	0.00117701	0.000839218	1.40251	0.160764	-0.000148953	0.00113793	-0.130899	0.895855
rs2440675	8	97493023	0.000313949	0.00043106	0.728318	0.46642	0.000250689	0.000584315	0.429031	0.667901
rs12676092	8	97498816	-0.000385669	0.00109707	-0.351544	0.72518	0.00114741	0.0014875	0.771369	0.440489
rs16894633	8	97499703	-0.00013493	0.000732445	-0.184218	0.853842	-0.00188038	0.000993176	-1.8933	0.0583191
rs2439516	8	97504741	-0.00083855	0.000460458	-1.82112	0.0685897	-0.00128053	0.000624214	-2.05143	0.0402257
rs17711970	8	97516679	-0.000821669	0.000914966	-0.898032	0.369169	0.000749446	0.00124049	0.604153	0.545742
rs2008026	8	97518087	0.00101222	0.00048156	2.10196	0.0355578	0.000752898	0.00065288	1.15319	0.248831
rs2589183	8	97522509	-3.69e-05	0.000540009	-0.0684015	0.945466	0.000619144	0.000731921	0.845917	0.3976
rs71514922	8	97523465	-1.12e-05	0.00113314	-0.00987886	0.992118	0.00135084	0.00153605	0.879423	0.379173
rs2575738	8	97530402	0.00140281	0.000464164	3.02223	0.00250939	-5.51e-05	0.000629375	-0.0876231	0.930176
rs2582819	8	97531036	-0.00061704	0.000431786	-1.42904	0.152994	0.000967953	0.000585315	1.65373	0.0981832
rs1473314	8	97532623	0.00196353	0.000557172	3.52411	0.000424974	0.000690788	0.000755213	0.914693	0.360354
rs5893390	8	97542070	0.00203754	0.000565567	3.60265	0.00031504	4.23e-05	0.00076655	0.05517	0.956003
rs874643	8	97542143	4.55e-05	0.000556621	0.0816905	0.934893	-2.49e-05	0.000754526	-0.0330254	0.973654
rs79611420	8	97542314	0.000429995	0.00135378	0.317625	0.75077	0.00152542	0.00183535	0.831134	0.405899
rs2589205	8	97547792	-0.000359506	0.000659159	-0.545402	0.585477	-0.000442607	0.000893596	-0.495309	0.620382
rs2582830	8	97551317	-0.000970779	0.000469568	-2.06739	0.0386986	-0.000548683	0.00063657	-0.861937	0.388723
rs72680152	8	97551919	-0.000231169	0.000433015	-0.53386	0.593439	0.000772644	0.000587141	1.31594	0.188194
rs2589198	8	97556565	-0.000596691	0.000722446	-0.825931	0.408844	-0.000979549	0.00097925	-1.00031	0.317164
rs2582839	8	97558267	-0.000299748	0.000478972	-0.625815	0.531437	-0.000632916	0.00064914	-0.975006	0.329558
rs2010013	8	97568370	-7.51e-06	0.000467648	-0.0160556	0.98719	0.00054591	0.000634188	0.860802	0.389348
rs74414558	8	97570035	0.000660292	0.000636516	1.03735	0.299572	0.0017671	0.000863468	2.04652	0.0407062
rs2455043	8	97573560	-0.00156115	0.000863761	-1.80739	0.0707029	-0.00218654	0.00117104	-1.86717	0.0618789
rs62516108	8	97574969	-0.000921147	0.00116932	-0.787761	0.430837	-0.00156292	0.00158516	-0.985969	0.324149
rs2575712	8	97576436	-0.000232743	0.000551698	-0.421866	0.673123	0.000121137	0.000747857	0.161979	0.871322
rs76376889	8	97581985	0.00121578	0.00107064	1.13557	0.256138	0.00187068	0.00145113	1.28911	0.19736
rs2575710	8	97583976	0.000677403	0.000449426	1.50726	0.131745	-2.96e-05	0.000609365	-0.0486119	0.961229
rs7010137	8	97588164	0.000629174	0.000453148	1.38845	0.165001	-0.000359436	0.000614545	-0.584882	0.558627
rs2439512	8	97589890	0.000231898	0.000686223	0.337933	0.735414	-0.000241216	0.000930319	-0.259283	0.795417
rs2319696	8	97594103	-0.000304395	0.000795564	-0.382616	0.702005	-0.000574765	0.00107844	-0.532958	0.594063
rs79476295	8	97595119	-8.53e-05	0.00135788	-0.0628553	0.949882	0.00145392	0.00184018	0.790098	0.429471
rs16894816	8	97602710	-0.000155257	0.000826356	-0.187881	0.85097	-0.00026052	0.00112051	-0.232502	0.816148
rs2704256	8	97607422	0.000821796	0.000506285	1.62319	0.10455	-0.000273218	0.000686349	-0.398075	0.690575
rs2455049	8	97608105	0.000838375	0.00115009	0.728964	0.466024	0.00014068	0.00155948	0.0902093	0.928121
rs16894859	8	97610088	-1.07e-05	0.000570527	-0.0186675	0.985106	9.12e-05	0.000773362	0.117864	0.906175
rs2582801	8	97610893	-0.000892638	0.000426339	-2.09373	0.0362848	-5.31e-07	0.000577971	-0.00091915	0.999267
rs3816208	8	97614625	-0.000120243	0.000851701	-0.14118	0.887728	-0.000825021	0.00115474	-0.714466	0.474939
rs1042381	8	97614661	9.96e-05	0.000537964	0.185216	0.85306	7.52e-05	0.000729323	0.103138	0.917853
rs1347605	8	97620244	0.00103013	0.000523257	1.96869	0.0489891	-0.00104415	0.000709314	-1.47206	0.141006
rs78894418	8	97620540	0.00326635	0.00129633	2.51968	0.0117465	-0.000963087	0.00175728	-0.548055	0.583654
rs117489873	8	97629754	0.00144695	0.00155392	0.931158	0.351772	-0.00119604	0.00210656	-0.567772	0.57019
rs78793385	8	97631844	-0.000910287	0.0015751	-0.577923	0.563316	-0.0023566	0.0021353	-1.10364	0.269749
rs117981577	8	97638695	0.00309769	0.00210049	1.47474	0.140283	0.00273458	0.0028475	0.960345	0.336882
rs7003530	8	97638822	0.000540122	0.000521121	1.03646	0.299988	-0.000872626	0.000705964	-1.23608	0.216431
rs113943619	8	97641835	-0.00127596	0.00156962	-0.812908	0.416272	-0.000518684	0.0021275	-0.2438	0.807386
rs2651480	8	97649579	0.000357011	0.000435709	0.81938	0.41257	-0.000769521	0.000590606	-1.30293	0.192598
rs2651451	8	97653277	0.000473249	0.000661495	0.715423	0.474348	0.000245433	0.000896914	0.273641	0.784361
rs113220053	8	97656877	-0.000341804	0.000780573	-0.437888	0.661467	0.00144803	0.00105823	1.36835	0.171203
rs72680193	8	97658153	0.00304752	0.00113325	2.68917	0.00716331	-0.00123599	0.00153635	-0.804501	0.421108
rs16894982	8	97660271	0.000308585	0.000746364	0.413451	0.679276	0.00174455	0.00101203	1.72381	0.0847438
rs2651447	8	97662068	7.08e-05	0.0010534	0.067228	0.9464	0.000945992	0.00142782	0.662542	0.507624
rs7813101	8	97664572	-0.000121555	0.000471114	-0.258015	0.796395	0.00146181	0.00063847	2.28956	0.0220475
rs2704245	8	97684364	-0.000600863	0.00124088	-0.484222	0.628229	0.000274858	0.00168197	0.163415	0.870192
rs2464495	8	97698248	-0.000680467	0.000490528	-1.38721	0.165378	0.000776897	0.000664902	1.16844	0.242631
rs118036210	8	97711902	0.00253489	0.00141148	1.79591	0.0725098	0.00242741	0.00191408	1.26819	0.204731
rs6986455	8	97713940	0.000710504	0.000803428	0.884341	0.376513	0.00263712	0.00108946	2.42057	0.0154967
rs75446169	8	97730038	0.0011852	0.00162325	0.730139	0.465306	-0.0071641	0.00220106	-3.25484	0.00113468
rs28663352	8	97733595	-0.00100377	0.00110853	-0.90549	0.365207	-0.00135556	0.00150249	-0.902205	0.366949
rs10808351	8	97747963	0.000304567	0.000456241	0.667557	0.504417	-0.00179917	0.00061845	-2.90916	0.00362427
rs116956073	8	97748712	-0.000438852	0.00111046	-0.395197	0.692698	0.00160472	0.00150573	1.06574	0.286541
rs56019121	8	97772616	0.000491571	0.000435938	1.12762	0.259483	-0.00112745	0.000590935	-1.9079	0.0564047
rs118183250	8	97777805	-0.000390264	0.00107771	-0.362121	0.717262	-0.000647456	0.00146147	-0.443016	0.657755
rs74919318	8	97779519	0.000687746	0.000831062	0.82755	0.407926	0.00213713	0.00112701	1.89628	0.0579242
rs74805362	8	97780300	0.00314241	0.00194914	1.6122	0.106918	-0.00220847	0.00264227	-0.835823	0.403255
rs56064043	8	97798136	-0.000433552	0.000493013	-0.879393	0.379189	-0.000171824	0.000668453	-0.257047	0.797142
rs35244588	8	97809698	-0.00191883	0.00170424	-1.12591	0.260203	0.000382783	0.00230932	0.165755	0.86835
rs76904481	8	97813939	0.000127962	0.0015755	0.0812199	0.935267	0.000390798	0.00213591	0.182966	0.854825
rs79802971	8	97816305	-0.000960612	0.00117923	-0.814612	0.415295	0.000313071	0.00159864	0.195836	0.844739
rs28561805	8	97819820	-0.000878528	0.000918121	-0.956876	0.338631	-0.00228187	0.00124465	-1.83335	0.0667517
rs72682340	8	97822162	-0.000237842	0.000708434	-0.335729	0.737076	0.000217343	0.000960483	0.226285	0.82098
rs77723367	8	97826658	-0.000338688	0.000914398	-0.370394	0.711089	0.0014097	0.00124021	1.13667	0.255679
rs7837462	8	97840032	0.000318056	0.000452418	0.703014	0.482048	-0.00154091	0.000613187	-2.51295	0.0119732
rs79802204	8	97849840	-0.00104962	0.00141118	-0.743783	0.457008	0.000305768	0.00191346	0.159799	0.87304
rs145953834	8	97865429	-0.00115684	0.00210111	-0.550583	0.58192	0.000690851	0.0028481	0.242566	0.808342
rs118021681	8	97874338	0.00171097	0.00135428	1.26338	0.206455	-0.00277884	0.00183588	-1.51362	0.130123
rs77828947	8	97883090	-0.000259421	0.000702289	-0.369394	0.711834	0.00210058	0.000952067	2.20634	0.027361
rs28452385	8	97892348	-0.000797756	0.00042673	-1.86946	0.0615594	-0.00110284	0.000578393	-1.90673	0.0565559
rs112860609	8	97897245	-0.00214008	0.00133436	-1.60382	0.108754	-0.000652228	0.00180926	-0.360495	0.718477
rs78475020	8	97910770	-0.000343258	0.00127542	-0.269133	0.787827	-0.00147019	0.00172934	-0.850143	0.395246
rs55770401	8	97917613	-0.000680794	0.00128011	-0.531824	0.594848	-0.000288452	0.00173473	-0.16628	0.867936
rs117990540	8	97918870	-0.000502029	0.00163439	-0.307166	0.758717	-0.00208448	0.00221663	-0.940381	0.347023
rs4584121	8	97920157	0.000926486	0.000500348	1.85168	0.0640721	-0.000725726	0.000678371	-1.06981	0.284707
rs74670446	8	97935923	-0.00028992	0.00067997	-0.426371	0.669838	0.00200781	0.00092168	2.17842	0.0293755
rs72664528	8	97938713	-0.00279069	0.00113728	-2.45384	0.0141345	-0.00146854	0.00154177	-0.952501	0.340844
rs113391103	8	97941516	-0.000924673	0.0010555	-0.876056	0.381001	0.000398656	0.00143097	0.278592	0.780558
rs72664529	8	97944229	-0.00151811	0.00156098	-0.972537	0.330784	-0.00148184	0.00211615	-0.700252	0.483771
rs28463602	8	97950343	0.000587231	0.00117937	0.497921	0.61854	-0.00150572	0.00159808	-0.942208	0.346087
rs117134116	8	97956057	0.000208977	0.00132169	0.158113	0.874368	0.000486022	0.00179198	0.27122	0.786222
rs118101364	8	97956512	0.00171994	0.0014789	1.16299	0.244835	-0.000839688	0.00200517	-0.418761	0.675391
rs2853267	8	97959187	3.23e-05	0.000437368	0.0739327	0.941064	-2.22e-06	0.000592859	-0.00374317	0.997013
rs78089617	8	97979814	0.000292219	0.00176142	0.165899	0.868236	-0.0032963	0.00238677	-1.38107	0.167259
rs17797221	8	97995627	-0.00236308	0.00163535	-1.445	0.14846	-0.00145061	0.00221644	-0.654479	0.512803
rs72664541	8	97997289	0.00226185	0.00158792	1.42441	0.154329	-0.00132713	0.00215288	-0.616446	0.537601
rs2853272	8	98000151	-0.000247802	0.00143388	-0.172819	0.862794	0.00111179	0.00194455	0.571747	0.567494
rs75017048	8	98025859	-0.000540779	0.000707145	-0.764735	0.44443	0.00199173	0.000958513	2.07794	0.037716
rs10107707	8	98038083	9.06e-06	0.00131509	0.00688814	0.994504	-0.00188512	0.00178289	-1.05734	0.290357
rs117323344	8	98041935	0.00141946	0.000942507	1.50605	0.132055	0.00319896	0.00127759	2.5039	0.0122838
rs12677510	8	98043116	-0.000393729	0.000428591	-0.91866	0.358274	0.000144157	0.000580884	0.248168	0.804005
rs117429746	8	98045272	-0.00166342	0.00166088	-1.00153	0.316571	-0.00419905	0.00225138	-1.8651	0.0621686
rs117311830	8	98064784	0.00181213	0.00177285	1.02216	0.306708	-0.00129972	0.00240333	-0.540801	0.588645
rs116892119	8	98076621	-3.1e-05	0.00115611	-0.0267725	0.978641	0.000204806	0.00156759	0.13065	0.896052
rs117575878	8	98077504	-0.000127976	0.00101114	-0.126566	0.899284	0.00270746	0.00137064	1.97532	0.0482322
rs2513346	8	98080968	5.85e-05	0.000464281	0.126069	0.899677	-0.000847057	0.000629425	-1.34576	0.17838
rs72664562	8	98089348	-0.00155808	0.00151468	-1.02865	0.303644	-0.000890458	0.00205384	-0.433557	0.664611
rs72664571	8	98103766	-0.00284002	0.00137923	-2.05913	0.0394822	-0.0012567	0.00186896	-0.672407	0.501325
rs12114373	8	98107450	-0.00159553	0.000969083	-1.64644	0.0996747	-0.00204979	0.0013138	-1.5602	0.118713
rs17736547	8	98109006	-0.000543529	0.00119106	-0.456342	0.648144	0.000159025	0.00161371	0.0985463	0.921499
rs2513362	8	98109151	0.000300159	0.000515523	0.582242	0.560404	-0.000777922	0.000698861	-1.11313	0.265654
rs78017951	8	98119141	0.00199299	0.00197131	1.011	0.312018	-0.000831351	0.00267253	-0.311073	0.755746
rs35066370	8	98123224	-0.00110006	0.000701789	-1.56751	0.116996	0.000469945	0.000951328	0.493988	0.621315
rs117227135	8	98124425	-0.000664676	0.000987817	-0.672873	0.501028	-0.00125444	0.00133856	-0.937153	0.348681
rs78019757	8	98125798	-0.00310878	0.00215883	-1.44003	0.14986	-0.00020565	0.00292567	-0.0702916	0.943962
rs2513416	8	98132656	-0.000360044	0.000492633	-0.730857	0.464867	0.000458444	0.000667835	0.686463	0.492422
rs7817272	8	98140470	-8.96e-05	0.000533275	-0.167949	0.866624	-0.000736843	0.000722861	-1.01934	0.308041
rs117740915	8	98142545	-0.000141679	0.00138293	-0.102449	0.918401	0.000567822	0.00187512	0.302819	0.762028
rs72664589	8	98150603	-0.0013144	0.000675141	-1.94685	0.0515536	0.000588561	0.000915132	0.643143	0.520132
rs16895256	8	98151238	0.000804345	0.000673989	1.19341	0.23271	0.00149934	0.000913676	1.64099	0.1008
rs78059637	8	98151773	0.0023909	0.00143695	1.66388	0.0961383	-0.00134212	0.00194786	-0.689023	0.490809
rs17737465	8	98154441	0.000412984	0.000451005	0.915697	0.359827	9.67e-05	0.000611232	0.158275	0.87424
rs13251827	8	98154781	0.00171291	0.000990389	1.72953	0.0837152	-6.94e-05	0.00134253	-0.0516693	0.958792
rs117591034	8	98156027	0.000137549	0.00115192	0.119408	0.904952	3.79e-06	0.00156131	0.00242644	0.998064
rs1835740	8	98166913	-0.000657328	0.000514432	-1.27777	0.20133	-0.00040592	0.000697461	-0.581996	0.56057
rs2016253	8	98167466	-5.28e-06	0.00182304	-0.00289408	0.997691	-0.00133771	0.00247156	-0.54124	0.588342
rs16895268	8	98169720	0.000398038	0.000548654	0.72548	0.468158	-0.000746303	0.000743568	-1.00368	0.315535
rs28517741	8	98174405	0.000281884	0.00107096	0.263208	0.792391	-0.000697432	0.00145216	-0.480271	0.631035
rs2044048	8	98176043	-0.000470174	0.000517737	-0.908133	0.363808	-0.000781445	0.000701804	-1.11348	0.265503
rs16895287	8	98177006	-0.000147062	0.000921481	-0.159593	0.873202	0.000370751	0.00124925	0.29678	0.766635
rs7845940	8	98177987	-3.26e-05	0.000428687	-0.0760157	0.939407	-0.000326455	0.000581189	-0.561702	0.574319
rs16895294	8	98185306	0.000635511	0.000441545	1.43929	0.15007	-0.000175003	0.000598731	-0.29229	0.770065
rs62507192	8	98196584	0.0010487	0.000670796	1.56337	0.117966	0.000210548	0.000909252	0.231562	0.816878
rs75846296	8	98197916	0.000946806	0.00106235	0.891239	0.372802	0.00101613	0.00144158	0.704873	0.48089
rs79300036	8	98204739	-0.00273775	0.00180593	-1.51597	0.129527	-0.00132209	0.00244821	-0.540022	0.589182
rs77821564	8	98219532	0.00290281	0.00149103	1.94685	0.0515542	0.00140956	0.00202163	0.697238	0.485654
rs112920807	8	98221838	-0.00127379	0.00153447	-0.830122	0.406471	-0.00208442	0.00207928	-1.00247	0.316116
rs10738132	8	98226375	5.79e-05	0.000439192	0.131899	0.895064	-0.000516925	0.000595645	-0.867841	0.385482
rs10110404	8	98227007	-0.000155805	0.000463855	-0.335892	0.736952	-0.000830446	0.000629107	-1.32004	0.186823
rs10093864	8	98235548	3.64e-05	0.000435743	0.0834462	0.933497	-0.000704245	0.000590747	-1.19212	0.233213
rs894192	8	98236670	-0.000163994	0.000426188	-0.384792	0.700392	0.000504947	0.000577804	0.873908	0.382169
rs16895337	8	98237485	-0.00062929	0.000543067	-1.15877	0.24655	-0.000659059	0.000736147	-0.895282	0.370637
rs73272615	8	98238125	0.000836988	0.000794946	1.05289	0.292394	0.00106779	0.00107822	0.990325	0.322016
rs13279552	8	98244994	-1.48e-05	0.000539739	-0.0273416	0.978187	0.000451191	0.000731519	0.616787	0.537376
rs11984940	8	98246317	-1.99e-05	0.000478822	-0.0415776	0.966835	7.03e-05	0.000649093	0.10824	0.913805
rs73698136	8	98246933	-0.000129787	0.00121184	-0.1071	0.91471	-0.00188544	0.00164303	-1.14754	0.25116
rs79465195	8	98255426	0.00128705	0.000889211	1.44741	0.147784	0.00175505	0.00120553	1.45584	0.145439
rs61276627	8	98257434	0.000222512	0.000920877	0.241631	0.809067	-0.000471473	0.00124946	-0.377342	0.70592
rs78331587	8	98259856	0.000447068	0.00101928	0.438609	0.660945	-0.00191111	0.0013815	-1.38336	0.166557
rs2451110	8	98265261	0.00360857	0.00192763	1.87202	0.0612042	0.000451545	0.00261262	0.172832	0.862784
rs76931194	8	98273500	0.000379052	0.00137322	0.276031	0.782525	-0.00051316	0.00186211	-0.27558	0.782871
rs76602935	8	98274321	-0.00112604	0.00057965	-1.94263	0.0520621	-0.00057137	0.000785781	-0.727137	0.467143
rs79309403	8	98277387	0.00205038	0.00116821	1.75515	0.0792346	-0.000383428	0.00158338	-0.242157	0.808658
rs62507233	8	98279522	-0.00130668	0.000508283	-2.57077	0.0101479	-0.00113946	0.000689107	-1.65353	0.098224
rs2583505	8	98283021	-0.000512424	0.000621332	-0.824719	0.409532	-0.00179893	0.000842385	-2.13552	0.0327191
rs117123979	8	98286953	-0.00034001	0.0011076	-0.30698	0.758859	0.000406171	0.00150093	0.270613	0.786689
rs2289496	8	98288164	0.000764842	0.000440818	1.73505	0.0827325	-0.000419402	0.00059765	-0.701752	0.482834
rs34070970	8	98289329	-0.00128143	0.000858025	-1.49347	0.135316	-0.00173267	0.00116285	-1.49003	0.136217
rs2635164	8	98289714	-0.000586375	0.000617372	-0.949791	0.342219	-0.00175769	0.000837075	-2.0998	0.0357475
rs28669903	8	98289986	-0.000763873	0.000450031	-1.69738	0.0896263	-0.000924254	0.000610212	-1.51464	0.129864
rs16895438	8	98292830	-0.000813387	0.0012504	-0.650504	0.515367	0.00273662	0.00169523	1.61431	0.106462
rs117495781	8	98297017	-5.82e-05	0.00158076	-0.0368074	0.970639	-0.00235268	0.00214409	-1.09729	0.272517
rs2635139	8	98301557	0.000369937	0.00075222	0.491793	0.622866	-0.00096378	0.00102005	-0.944839	0.344742
rs2853309	8	98307565	0.000594011	0.000428233	1.38712	0.165407	0.000647174	0.000580532	1.11479	0.264939
rs6468544	8	98329765	-0.000666017	0.0004644	-1.43415	0.151531	-0.000273054	0.000629428	-0.433812	0.664425
rs72507581	8	98331182	-5.32e-05	0.00112234	-0.0473802	0.96221	-0.00197482	0.00152167	-1.2978	0.194357
rs72666274	8	98350134	0.000162047	0.00161655	0.100242	0.920152	0.00170136	0.00219092	0.77655	0.437425
rs2635158	8	98354731	0.000389366	0.00107392	0.362566	0.716929	-0.000151812	0.00145573	-0.104285	0.916943
rs35571413	8	98360294	-4.55e-05	0.00081226	-0.0560733	0.955283	0.00112578	0.00110128	1.02224	0.306666
rs1316792	8	98361046	4.49e-05	0.000649538	0.0691323	0.944884	-0.000812439	0.000880626	-0.92257	0.356232
rs72666289	8	98362110	0.000327292	0.00160564	0.203839	0.838479	0.0010249	0.00217632	0.47093	0.637691
rs2853326	8	98363598	0.000269369	0.000588188	0.457964	0.646978	-0.000392221	0.000797766	-0.491649	0.622968
rs117119586	8	98371874	-8.75e-05	0.00127531	-0.0685982	0.945309	-0.00184797	0.00172968	-1.06839	0.285347
rs11782598	8	98374226	-9.13e-05	0.00178145	-0.0512779	0.959104	0.000783873	0.00241461	0.324638	0.745455
rs17742631	8	98386827	0.000882956	0.00098681	0.894758	0.370917	-0.00141098	0.00133751	-1.05493	0.291457
rs4735460	8	98387068	-0.00107075	0.000481019	-2.22601	0.026014	-0.000131184	0.000652017	-0.201197	0.840545
rs7837799	8	98387784	-0.00204447	0.000642822	-3.18045	0.0014706	-0.00115003	0.000871175	-1.3201	0.186804
rs117672739	8	98392693	-0.00143293	0.00170548	-0.840194	0.4008	-0.0038664	0.00231195	-1.67236	0.0944543
rs10111905	8	98394822	0.000328947	0.000468944	0.701463	0.483014	-0.000392037	0.000636	-0.616409	0.537625
rs1878907	8	98410882	0.000505343	0.000921044	0.548663	0.583237	0.0017251	0.0012487	1.38151	0.167123
rs77697486	8	98418729	0.00109317	0.0011352	0.962975	0.335561	0.00137147	0.00153864	0.891356	0.372739
rs56399746	8	98432011	0.000331129	0.00167659	0.197502	0.843435	0.00241966	0.00227253	1.06475	0.286992
rs2679770	8	98432861	0.000394108	0.000561894	0.701391	0.48306	-0.000901201	0.000761595	-1.18331	0.236689
rs77071707	8	98434755	0.00274277	0.00136125	2.0149	0.0439164	-0.000147834	0.00184542	-0.0801084	0.936151
rs1968838	8	98456284	0.000349634	0.000494721	0.706729	0.479735	-0.000272325	0.000670622	-0.406078	0.684686
rs28858815	8	98460631	0.00105682	0.00171429	0.616476	0.537581	0.000753134	0.00232373	0.324105	0.745859
rs56723591	8	98461539	-0.000795205	0.000546621	-1.45477	0.145735	-0.00042642	0.000741065	-0.575415	0.565011
rs113695666	8	98466599	-0.00109239	0.000935029	-1.1683	0.242688	-0.00166175	0.00126741	-1.31113	0.189814
rs586380	8	98471716	0.000754121	0.000533767	1.41283	0.157707	-0.000290469	0.000723422	-0.401521	0.688037
rs498150	8	98472054	0.000101204	0.000428702	0.236072	0.813377	-0.000261573	0.000581261	-0.450009	0.652704
rs16895808	8	98475788	-0.00125638	0.00121956	-1.03019	0.302922	-0.00296175	0.00165313	-1.7916	0.0731978
rs1478948	8	98483265	-0.000848184	0.00102077	-0.830927	0.406015	-0.00328286	0.00138427	-2.37155	0.0177142
rs7004977	8	98483422	0.000532733	0.000513218	1.03802	0.299259	0.000300352	0.000695765	0.431686	0.66597
rs79863759	8	98483898	0.000612448	0.000883991	0.692821	0.488422	0.00107245	0.00119844	0.894871	0.370857
rs592011	8	98493269	0.00201483	0.00115867	1.73892	0.0820506	0.00165353	0.00157093	1.05258	0.292533
rs17744718	8	98514917	0.000578581	0.00103472	0.559165	0.576049	-0.00208784	0.00140249	-1.48867	0.136575
rs681334	8	98516727	-0.00138959	0.000991627	-1.40132	0.16112	-0.000201668	0.00134365	-0.15009	0.880694
rs77458880	8	98562212	-0.000781043	0.000900264	-0.86757	0.38563	0.000220116	0.00122025	0.180387	0.856849
rs10096804	8	98563476	-0.000266774	0.000919912	-0.289999	0.771817	0.00123203	0.00124714	0.987882	0.323211
rs77534961	8	98568544	0.000712172	0.00102707	0.693399	0.48806	0.0010588	0.00139246	0.760385	0.447025
rs2448181	8	98571149	-0.00120261	0.000976287	-1.23182	0.218015	0.000396809	0.00132315	0.299897	0.764256
rs1871311	8	98578620	-0.00107334	0.00075678	-1.4183	0.156105	0.000422166	0.00102575	0.411567	0.680657
rs7815922	8	98580680	-0.00152098	0.000704409	-2.15923	0.0308334	-0.000190684	0.000954835	-0.199704	0.841712
rs7834746	8	98587780	-0.000132708	0.000678549	-0.195576	0.844942	-0.000820668	0.000919599	-0.892419	0.372169
rs2512415	8	98589253	-0.00228524	0.000984157	-2.32203	0.0202318	0.00100745	0.00133422	0.755086	0.450198
rs1478955	8	98591093	0.000238358	0.000439761	0.542018	0.587807	-0.000397524	0.000596403	-0.666536	0.505069
rs12680954	8	98596382	-0.000196012	0.000549158	-0.356932	0.721143	-0.000932292	0.000744355	-1.25248	0.210395
rs2512417	8	98608295	0.000726538	0.000952663	0.762639	0.44568	-0.0028276	0.0012917	-2.18904	0.0285944
rs77046176	8	98610742	0.00144134	0.000639064	2.2554	0.0241091	0.000192576	0.000866349	0.222285	0.824092
rs2512424	8	98622315	0.00054011	0.000430616	1.25427	0.209744	-0.00142905	0.000583971	-2.44712	0.0144008
rs6992542	8	98627738	-0.00075559	0.00102555	-0.736769	0.461264	-0.00123867	0.00139061	-0.890736	0.373071
rs2438226	8	98641733	-0.000953851	0.000461076	-2.06875	0.0385704	-0.000978672	0.000625145	-1.56551	0.117464
rs190180551	8	98653570	-4.42e-05	0.00191021	-0.023149	0.981531	-0.00103491	0.00258941	-0.399671	0.689399
rs75208704	8	98653894	0.000457224	0.00203174	0.22504	0.821948	-0.00422527	0.0027555	-1.53339	0.12518
rs117030187	8	98654561	0.0011439	0.00101252	1.12975	0.25858	0.000980488	0.00137315	0.714042	0.475202
rs16896059	8	98655937	-0.000412381	0.000547249	-0.753554	0.451118	-0.000237202	0.000741751	-0.319787	0.74913
rs55736490	8	98659990	-0.0015666	0.00135142	-1.15923	0.246365	0.000670528	0.00183197	0.366014	0.714355
rs2468024	8	98664653	-0.000781633	0.000853186	-0.916134	0.359597	-0.00227361	0.00115685	-1.96535	0.0493741
rs16896060	8	98667777	-0.00264841	0.00176268	-1.50249	0.132971	-0.00436625	0.00238935	-1.82738	0.0676433
rs76386628	8	98667896	0.00345068	0.00199944	1.72582	0.0843803	-0.00379588	0.00270995	-1.40072	0.161298
rs72671505	8	98670978	-0.0019405	0.00119129	-1.62891	0.103334	-0.0030183	0.00161503	-1.86888	0.0616405
rs16896067	8	98673250	-0.000744567	0.000515225	-1.44513	0.148422	-0.000118153	0.0006984	-0.169177	0.865658
rs117734131	8	98680484	0.00231157	0.00157107	1.47133	0.141203	-0.000494419	0.00212932	-0.232196	0.816386
rs74460326	8	98681371	-0.000954408	0.00129249	-0.738424	0.460258	-0.00157297	0.00175207	-0.897779	0.369304
rs35958942	8	98695203	-0.00354032	0.00121562	-2.91237	0.00358725	-0.000731287	0.00164762	-0.443843	0.657156
rs77627275	8	98696385	0.000758754	0.00149376	0.507949	0.61149	-0.000350489	0.00202459	-0.173116	0.862561
rs113665935	8	98696905	0.00205913	0.000987727	2.08472	0.0370959	-0.000698042	0.00133872	-0.521426	0.60207
rs80345281	8	98713346	-0.00412565	0.00192003	-2.14874	0.0316558	-0.000292871	0.00260205	-0.112554	0.910384
rs116888747	8	98728251	0.00100527	0.00112501	0.89357	0.371553	0.000923778	0.001525	0.605754	0.544679
rs11779719	8	98737130	0.00198272	0.00162652	1.219	0.222845	0.00472141	0.00220551	2.14074	0.0322961
rs7754	8	98740723	-0.000999787	0.000468482	-2.1341	0.0328353	-0.000965231	0.000635459	-1.51895	0.128776
rs76740695	8	98742661	-0.00186302	0.00149414	-1.24688	0.212441	-0.00161914	0.00202522	-0.799488	0.424008
rs12674881	8	98760629	-0.000677135	0.000588734	-1.15015	0.250082	-0.000798677	0.000797943	-1.00092	0.316866
rs2468009	8	98765765	-0.00061302	0.000438635	-1.39756	0.162245	-0.00140242	0.00059462	-2.35852	0.0183487
rs7002076	8	98767981	-0.000618316	0.000515285	-1.19995	0.23016	-0.000448694	0.000698756	-0.642132	0.520788
rs78508040	8	98778287	0.000356204	0.00142095	0.250679	0.802062	-0.000176265	0.00192683	-0.0914796	0.927112
rs35737113	8	98785229	0.000944153	0.00058244	1.62103	0.105012	-0.0022032	0.000789536	-2.7905	0.00526307
rs2513985	8	98785485	0.000474648	0.000437352	1.08528	0.2778	0.00139187	0.000592882	2.34764	0.0188934
rs2449529	8	98785523	-0.00103774	0.000429577	-2.41573	0.0157043	-0.000178987	0.000582301	-0.307378	0.758556
rs7000118	8	98787423	0.00114002	0.000990726	1.15069	0.249859	0.00048209	0.0013432	0.358911	0.719662
Affx-32882657	8	98789173	-0.00054053	0.000472687	-1.14353	0.252821	0.000328604	0.000641081	0.512577	0.608247
rs72671587	8	98790416	0.000334978	0.000879717	0.380779	0.703368	-0.0019872	0.00119264	-1.66622	0.0956714
rs2449504	8	98792686	-0.000940865	0.000591362	-1.59101	0.111607	-0.000661908	0.000801619	-0.825714	0.408967
rs72671588	8	98796199	-0.00168925	0.00119864	-1.4093	0.158747	-0.0022323	0.00162486	-1.37384	0.169492
rs2449502	8	98799918	-0.000520157	0.000600975	-0.865521	0.386754	-0.000811578	0.000814615	-0.996271	0.319119
rs72671593	8	98805910	-0.00157447	0.00107928	-1.45881	0.144618	0.000964679	0.00146323	0.659279	0.509717
rs117935840	8	98806739	-0.000600992	0.00115868	-0.518686	0.60398	-0.000489486	0.00157105	-0.311565	0.755371
rs74306681	8	98808625	-0.00248364	0.00133151	-1.86528	0.0621432	-0.0016264	0.0018048	-0.901156	0.367506
rs62524061	8	98813099	-0.000665032	0.000465064	-1.42998	0.152724	-5.27e-07	0.000630506	-0.000835859	0.999333
rs117338454	8	98823715	0.000745164	0.00190047	0.392094	0.694989	-0.00339044	0.00257986	-1.3142	0.188781
rs79665482	8	98823850	-0.0011126	0.000427109	-2.60497	0.00918874	-0.000284908	0.000579065	-0.492015	0.622709
rs117637173	8	98825065	-0.00116024	0.00107717	-1.07711	0.281431	-0.00112688	0.00146023	-0.771716	0.440283
rs2449550	8	98845753	-0.0011638	0.000427972	-2.71933	0.00654182	-0.000313522	0.000580075	-0.540485	0.588863
rs2512073	8	98849303	0.000215458	0.000911712	0.236323	0.813182	-0.000717802	0.0012357	-0.580884	0.561319
rs117326077	8	98850824	-0.000105827	0.00110749	-0.0955559	0.923873	-0.00242494	0.00150227	-1.61419	0.106488
rs66537586	8	98851115	-0.000897208	0.000573633	-1.56408	0.1178	-0.000339622	0.000777576	-0.43677	0.662279
rs74576507	8	98851241	0.00170402	0.00181075	0.941056	0.346677	0.00151828	0.00245484	0.618484	0.536257
rs2449553	8	98851823	-0.000947377	0.000954868	-0.992155	0.321123	0.000352601	0.00129448	0.272389	0.785323
rs35733152	8	98854145	0.000483772	0.000439364	1.10107	0.270866	0.000237383	0.000595731	0.398473	0.690282
rs117284179	8	98854708	0.0025674	0.00119516	2.14816	0.0317016	-0.00146986	0.00162018	-0.907219	0.364292
rs16896340	8	98860028	0.000652677	0.00058106	1.12325	0.261332	0.000657385	0.000787624	0.834643	0.40392
rs73274276	8	98868328	0.000406447	0.00113276	0.358811	0.719737	-0.000874393	0.00153633	-0.569144	0.569259
rs6996243	8	98871690	-0.000949666	0.000432771	-2.19438	0.0282088	-0.000603463	0.000586749	-1.02849	0.303722
rs111894387	8	98873770	-0.000277545	0.00114274	-0.242877	0.808101	-0.00217171	0.00154958	-1.40148	0.161071
rs11784148	8	98874480	-0.00114983	0.000561252	-2.04868	0.0404938	-0.000718882	0.000760806	-0.944895	0.344713
rs10099863	8	98874693	-0.000716281	0.000632816	-1.13189	0.25768	-0.00053552	0.000858073	-0.624096	0.532565
rs28366014	8	98880839	-0.00038071	0.00199327	-0.190998	0.848528	0.00456504	0.00270313	1.6888	0.0912594
rs7813174	8	98883907	2.58e-06	0.000431453	0.00597299	0.995234	-0.000135999	0.000584951	-0.232496	0.816153
rs7835518	8	98900888	-0.00151478	0.000944525	-1.60375	0.10877	-0.00254814	0.00128059	-1.98982	0.0466119
rs74916432	8	98905763	-0.00112653	0.000829585	-1.35794	0.174483	-0.00096998	0.00112474	-0.862404	0.388466
rs66527355	8	98906077	-0.000185258	0.00100123	-0.185031	0.853205	0.000458746	0.00135776	0.33787	0.735461
rs72675237	8	98910894	0.00135585	0.000659466	2.05598	0.039785	0.00110752	0.000893968	1.23888	0.215389
rs117526033	8	98912630	0.00284206	0.00202792	1.40146	0.161077	0.00316872	0.0027496	1.15243	0.249145
rs112665984	8	98913340	-0.000842594	0.00114573	-0.735422	0.462083	-0.00361822	0.0015529	-2.32998	0.0198077
rs17755558	8	98915577	-0.00103874	0.0010579	-0.981886	0.326157	-0.000953874	0.00143403	-0.665169	0.505943
rs117576493	8	98917142	-0.00129822	0.0013522	-0.96008	0.337016	0.00124344	0.0018338	0.678066	0.49773
rs9792164	8	98919139	-0.00083612	0.000980454	-0.852789	0.393777	0.000196928	0.00132893	0.148185	0.882197
Affx-32884619	8	98930702	0.00122415	0.00072033	1.69942	0.0892403	0.000467711	0.000975197	0.479606	0.631508
rs17828957	8	98936705	0.000249194	0.00109705	0.227149	0.820308	0.000261885	0.00148705	0.176111	0.860207
rs28524918	8	98937623	0.000833045	0.000548475	1.51884	0.128804	0.000149372	0.000743638	0.200867	0.840803
rs1454714	8	98939974	-4.51e-05	0.000455794	-0.0990316	0.921113	0.000195609	0.000617944	0.316549	0.751586
rs2331806	8	98941841	-0.000478888	0.000432431	-1.10743	0.268107	-0.000466573	0.000586525	-0.795488	0.426331
rs2290472	8	98943598	0.000898598	0.000541055	1.66083	0.0967495	0.000312906	0.000733641	0.426511	0.669736
rs987751	8	98947465	-0.00015907	0.000438245	-0.362971	0.716627	-0.000192379	0.000594267	-0.323725	0.746146
rs964141	8	98962450	-0.000152563	0.00057384	-0.265864	0.790345	0.000517309	0.000777843	0.665055	0.506016
rs6992113	8	98967202	6.18e-05	0.000624529	0.0989657	0.921166	0.00062215	0.000846509	0.734959	0.462365
rs2512030	8	98967551	-5.7e-05	0.000432596	-0.131845	0.895107	0.000651618	0.000586442	1.11114	0.26651
rs6987225	8	98975672	-0.00127505	0.000875969	-1.45559	0.145506	0.000397399	0.00118752	0.334645	0.737893
rs117238550	8	98976408	0.000487301	0.00101127	0.481869	0.629899	-0.00134983	0.00137105	-0.984523	0.324859
rs2444872	8	98976664	0.000171868	0.00134004	0.128256	0.897947	-0.0021408	0.00181586	-1.17894	0.238422
rs62523563	8	98989808	-0.000742149	0.0011133	-0.666618	0.505016	-0.00204802	0.00150873	-1.35745	0.174639
rs1869609	8	98991221	-0.000479549	0.000462225	-1.03748	0.299513	-0.000175632	0.000626038	-0.280546	0.779059
rs72677102	8	98995780	-0.000970412	0.00167417	-0.579636	0.56216	0.00079212	0.00227065	0.348852	0.727201
rs117194712	8	99003416	-0.000405341	0.0017149	-0.236364	0.81315	-0.00042827	0.00232475	-0.184222	0.85384
rs2290473	8	99007024	0.00012518	0.000679511	0.184221	0.85384	0.000352994	0.000921111	0.383226	0.701553
rs11785807	8	99011698	-0.000207335	0.000427249	-0.485279	0.627479	0.000269918	0.000579318	0.465924	0.64127
rs77553532	8	99016983	0.000360143	0.00092623	0.388827	0.697405	0.00233629	0.0012553	1.86115	0.0627237
rs2444895	8	99020949	0.000135924	0.000474648	0.286367	0.774597	-8.12e-05	0.000643471	-0.126176	0.899593
rs2513808	8	99027828	-5.04e-05	0.000678438	-0.0743326	0.940746	-0.00113331	0.000919564	-1.23245	0.217783
rs111481414	8	99029199	0.000402094	0.00096299	0.417547	0.676278	-0.00152738	0.00130569	-1.16979	0.242087
rs35120814	8	99030320	0.000394482	0.000952852	0.414001	0.678874	-0.000565583	0.0012917	-0.43786	0.661488
rs1869611	8	99040492	-4.64e-05	0.00142745	-0.0324717	0.974096	-0.00203253	0.00193421	-1.05083	0.293339
rs2255317	8	99044528	5.18e-06	0.000676925	0.00765219	0.993895	-0.00119515	0.00091756	-1.30253	0.192737
rs17831160	8	99045866	-0.000951169	0.00116843	-0.814059	0.415612	-0.00276663	0.0015838	-1.74683	0.0806673
rs56137923	8	99054796	-0.000315437	0.000432295	-0.72968	0.465586	0.000280926	0.000586057	0.47935	0.63169
rs74971161	8	99057415	-0.00253044	0.00130134	-1.94449	0.0518369	4.35e-06	0.00176409	0.00246505	0.998033
rs57328787	8	99061078	0.000201132	0.00162716	0.12361	0.901624	0.00220691	0.00220584	1.00048	0.317079
rs79777911	8	99062864	0.000814356	0.00157887	0.515784	0.606006	-0.0033795	0.00213967	-1.57945	0.114234
rs191981868	8	99069704	0.00145685	0.00139603	1.04357	0.296687	2.73e-05	0.00189253	0.0144197	0.988495
rs79623125	8	99080941	0.00186163	0.00122286	1.52235	0.127922	-0.000135978	0.00165746	-0.08204	0.934615
rs2447516	8	99087729	-7.61e-05	0.000433726	-0.175407	0.86076	0.000799354	0.000588039	1.35936	0.174035
rs13278732	8	99088581	0.000644803	0.000481158	1.34011	0.180212	0.00012979	0.000652355	0.198956	0.842297
rs2045805	8	99091245	1.34e-05	0.000593521	0.0225938	0.981974	0.000841221	0.000804708	1.04537	0.295851
rs28397810	8	99092288	0.00291037	0.00104637	2.78139	0.00541303	-0.00134687	0.00141798	-0.949856	0.342186
rs2514335	8	99094948	-7.87e-05	0.000433171	-0.181626	0.855876	-0.000680564	0.000587402	-1.1586	0.24662
rs117227181	8	99096025	0.00128185	0.000964377	1.3292	0.183781	0.00126179	0.00130652	0.965765	0.334163
rs62523602	8	99098686	0.000314767	0.0011174	0.281696	0.778177	4.21e-05	0.00151512	0.0277782	0.977839
rs118038112	8	99101507	0.00313129	0.00160418	1.95195	0.050945	0.00150017	0.00217493	0.689753	0.49035
rs35368005	8	99101976	-0.000540247	0.00172053	-0.314001	0.753521	0.000412122	0.00233212	0.176715	0.859732
rs71514979	8	99108752	0.000610336	0.000628217	0.971538	0.331281	7.41e-05	0.000851422	0.0869966	0.930674
rs17832106	8	99109448	-0.000133163	0.000452149	-0.29451	0.768368	0.000607957	0.000612978	0.991809	0.321292
rs75942658	8	99109937	5.79e-05	0.000895707	0.0645877	0.948502	3.71e-05	0.0012146	0.0305118	0.975659
rs72678779	8	99110926	-0.000716777	0.000743039	-0.964656	0.334718	0.000488238	0.00100694	0.484875	0.627766
rs8218	8	99114970	0.000397639	0.000500567	0.794378	0.426976	-0.000806679	0.000678627	-1.18869	0.234562
rs2447497	8	99115144	-0.000130008	0.000695038	-0.187051	0.851621	0.000488548	0.00094222	0.518507	0.604105
rs1462977	8	99115359	0.000189393	0.000458272	0.413278	0.679403	0.000429662	0.000621257	0.6916	0.489189
rs2447504	8	99125906	-5.97e-05	0.00043186	-0.138275	0.890023	1.87e-05	0.000585405	0.0319806	0.974488
rs57392722	8	99127984	0.000183411	0.000456298	0.401954	0.687718	0.000755275	0.000618537	1.22107	0.222062
rs2071598	8	99129507	0.000394975	0.000518663	0.761525	0.446344	0.000275161	0.000703095	0.391356	0.695534
rs17764917	8	99135210	-0.000153072	0.000440038	-0.34786	0.727946	-7.18e-05	0.000596966	-0.120247	0.904288
rs55691545	8	99142833	-0.000668426	0.00122431	-0.54596	0.585094	-0.000455713	0.00165961	-0.27459	0.783631
rs1870954	8	99144524	-0.000624876	0.000442863	-1.41099	0.158248	-0.00104689	0.000600384	-1.74371	0.0812108
rs28695425	8	99152126	-0.00143533	0.00062737	-2.28785	0.022147	-0.00157194	0.000850852	-1.84749	0.0646774
rs17184326	8	99153088	-0.0017939	0.000639019	-2.80728	0.00499655	-0.00145617	0.000866313	-1.68089	0.092786
rs28575522	8	99153126	-0.000466547	0.000720905	-0.647168	0.517523	-0.00225141	0.000977372	-2.30354	0.0212492
rs17765595	8	99157607	0.00074327	0.00129919	0.572104	0.567252	0.00025306	0.00176125	0.143682	0.885752
rs112357934	8	99166496	0.00152927	0.00092269	1.6574	0.0974397	-0.000611127	0.00125091	-0.488545	0.625164
rs7821171	8	99171295	1.82e-05	0.000487747	0.037281	0.970261	-2.57e-05	0.000661106	-0.0388022	0.969048
rs112137727	8	99179337	0.000346	0.00066805	0.517926	0.60451	0.00156211	0.000905531	1.72508	0.0845139
rs77693947	8	99181916	-1.32e-05	0.00120188	-0.0110242	0.991204	0.000229383	0.00162925	0.140791	0.888036
rs2443574	8	99183900	-0.00154588	0.000686487	-2.25187	0.0243313	-0.00249617	0.000930654	-2.68217	0.00731505
rs10955154	8	99184365	-0.0021932	0.00147207	-1.48988	0.136258	-0.00247833	0.00199538	-1.24204	0.214225
rs4735532	8	99185302	0.00121113	0.00063533	1.90631	0.0566114	0.00142935	0.000861114	1.65989	0.0969382
rs73281855	8	99185641	-0.000209504	0.000771573	-0.271529	0.785985	-0.00128531	0.0010461	-1.22867	0.219196
rs76360630	8	99189494	-0.0024212	0.00184978	-1.30891	0.190564	0.000994335	0.0025072	0.396591	0.691669
rs116852367	8	99190819	-0.000134411	0.00165067	-0.0814281	0.935102	-0.00401471	0.00223788	-1.79398	0.072818
rs2443572	8	99190858	-0.00131908	0.0010242	-1.28792	0.197775	-0.00133439	0.0013883	-0.961166	0.336469
rs62522237	8	99193231	-0.00185632	0.00161928	-1.14638	0.251638	0.00141179	0.00219476	0.643257	0.520058
rs6996841	8	99193291	-0.000626999	0.000744623	-0.842036	0.399768	-0.00125943	0.00100914	-1.24803	0.21202
rs4734388	8	99193958	0.000800323	0.000440728	1.81591	0.0693851	0.000382781	0.000597366	0.640781	0.521665
rs60414868	8	99197557	0.000713344	0.00044903	1.58863	0.112145	0.000620052	0.000608711	1.01863	0.308379
rs3735885	8	99205111	-0.000886196	0.000426875	-2.07601	0.0378943	-0.00153006	0.000578616	-2.64434	0.00818554
rs3735887	8	99205612	-0.000924022	0.000427654	-2.16068	0.0307212	-0.00145218	0.000579644	-2.5053	0.0122353
rs3779721	8	99208190	0.000701675	0.000449588	1.56071	0.118593	0.000599405	0.000609572	0.983321	0.32545
rs117415860	8	99213397	-0.00374882	0.00161096	-2.32707	0.0199622	-0.00114749	0.00218331	-0.525575	0.599184
rs117139247	8	99213444	0.00332471	0.00174869	1.90126	0.0572687	-0.00193571	0.00237138	-0.816278	0.414342
rs139946988	8	99215456	0.000440548	0.00099028	0.444872	0.656413	-0.00289345	0.00134264	-2.15505	0.0311583
rs3816645	8	99216797	0.00222366	0.00159669	1.39267	0.16372	0.00135065	0.00216532	0.623766	0.532782
rs35376347	8	99217391	-0.00139092	0.00204987	-0.678543	0.497428	-0.00043942	0.0027781	-0.158173	0.874321
rs75504322	8	99217810	0.000141083	0.00080883	0.174428	0.861529	0.000467138	0.00109672	0.425941	0.670151
rs2443575	8	99223758	-0.00291056	0.00153915	-1.89101	0.0586235	-0.00250314	0.00208669	-1.19957	0.230306
rs117998567	8	99225080	-0.00152534	0.00126378	-1.20696	0.227448	0.00045495	0.0017129	0.265602	0.790546
rs10955157	8	99227157	0.000600968	0.000573446	1.04799	0.294643	0.00129289	0.000777328	1.66324	0.0962645
rs60750623	8	99235077	-0.00120195	0.00072071	-1.66773	0.0953713	-0.00155215	0.00097778	-1.58742	0.112418
rs1319282	8	99235828	0.000697992	0.000761025	0.917173	0.359053	0.0015536	0.00103192	1.50555	0.132185
rs12542996	8	99257391	0.00046546	0.000435532	1.06872	0.285198	0.000226252	0.000590286	0.383292	0.701504
rs76807351	8	99257514	0.000730755	0.00111823	0.653492	0.513439	0.00124414	0.00151628	0.820518	0.411922
rs7011239	8	99259682	-0.000968798	0.000629093	-1.53999	0.123563	-0.00141072	0.000852902	-1.65402	0.0981236
rs11778668	8	99259792	0.000141533	0.000653649	0.216528	0.828576	-8.38e-05	0.00088616	-0.0946031	0.92463
rs17884907	8	99261382	-0.000295181	0.000512343	-0.576139	0.564522	0.000176384	0.000694493	0.253975	0.799515
rs7016352	8	99262445	-0.000372097	0.00043497	-0.855454	0.392301	-0.000715325	0.000589449	-1.21355	0.224921
rs78080796	8	99264488	0.00194105	0.000987028	1.96656	0.0492354	0.00184014	0.00133822	1.37506	0.169114
rs34536038	8	99297662	0.000360023	0.000446127	0.806998	0.419669	0.000155922	0.000604853	0.257785	0.796573
rs6468628	8	99298706	-0.00137018	0.000723015	-1.89509	0.0580818	-0.00108778	0.000980647	-1.10925	0.267325
rs4593513	8	99302785	7.22e-05	0.000691694	0.104427	0.91683	-0.00124771	0.000938081	-1.33006	0.183499
rs7461545	8	99305363	0.000749136	0.00088914	0.84254	0.399487	-0.000794312	0.00120535	-0.658986	0.509906
rs7819047	8	99311647	0.00180304	0.00106569	1.69189	0.0906672	0.000728797	0.00144487	0.504404	0.613978
rs56110415	8	99312870	-0.00104171	0.00158583	-0.656887	0.511254	-0.00365381	0.00215023	-1.69926	0.0892709
rs4518635	8	99314018	-0.00156923	0.00096246	-1.63043	0.103011	-0.00119896	0.00130483	-0.918863	0.358168
rs16896877	8	99334808	-0.000249537	0.000882815	-0.282661	0.777437	-0.000381476	0.00119709	-0.31867	0.749977
rs16896886	8	99340184	-0.00066557	0.000575339	-1.15683	0.247342	0.000590115	0.000779819	0.756734	0.44921
rs77802414	8	99348620	-0.000628593	0.00132214	-0.475436	0.634476	-0.00015943	0.00179186	-0.0889744	0.929102
rs72664867	8	99350517	-0.00164604	0.00182507	-0.901905	0.367108	0.00195745	0.00247394	0.791226	0.428813
rs36067643	8	99352685	0.000138885	0.000428468	0.324143	0.74583	4.76e-05	0.000580844	0.0819476	0.934688
rs76808223	8	99365169	0.000547084	0.00117761	0.46457	0.64224	0.000610204	0.00159605	0.382321	0.702224
rs7828329	8	99366418	0.000119475	0.000428218	0.279005	0.780241	0.000257048	0.000580552	0.442765	0.657936
rs7843256	8	99369669	0.000518588	0.000749383	0.692019	0.488926	0.000321247	0.00101574	0.316269	0.751799
rs16896929	8	99371079	0.000655979	0.000508264	1.29063	0.196833	0.00122792	0.000689095	1.78194	0.0747604
rs74756034	8	99375288	0.00117165	0.000854663	1.37089	0.17041	0.00168362	0.00115887	1.45281	0.146277
rs112052141	8	99378757	0.000468885	0.00131326	0.357039	0.721063	0.00304098	0.00178102	1.70744	0.0877421
rs7831552	8	99379259	0.000164266	0.000427065	0.384639	0.700505	0.00130977	0.00057891	2.26248	0.0236683
rs11988085	8	99379585	-0.000565998	0.000575684	-0.983175	0.325522	0.000624647	0.000780396	0.800423	0.423466
rs28452766	8	99380448	0.000534645	0.000516142	1.03585	0.300274	0.00141342	0.000699527	2.02054	0.0433286
rs79867754	8	99382699	-6.08e-06	0.00193496	-0.00314424	0.997491	0.00073301	0.00262462	0.279282	0.780028
rs13255762	8	99383729	-1.62e-06	0.000745739	-0.00217278	0.998266	9.9e-05	0.00101202	0.0978077	0.922085
rs4628231	8	99385200	0.000354325	0.000458254	0.773206	0.439401	-0.000908503	0.00062123	-1.46243	0.143626
rs115254148	8	99385486	0.000441846	0.00140704	0.314026	0.753501	0.000767283	0.00190792	0.402157	0.687569
rs7004877	8	99389887	0.000762496	0.00060353	1.26339	0.206449	7.65e-05	0.000818116	0.0934602	0.925538
rs4259391	8	99391285	0.000371141	0.000468406	0.79235	0.428157	-0.000554832	0.000635421	-0.873172	0.38257
rs4735557	8	99392416	-0.000100336	0.000744328	-0.134801	0.892769	-0.00134291	0.00100915	-1.33074	0.183275
rs4478542	8	99393934	-0.000233679	0.000429407	-0.544191	0.586311	0.000883481	0.00058219	1.51751	0.129139
rs78764581	8	99397506	-0.00180951	0.00106302	-1.70224	0.0887122	0.00114859	0.00144106	0.797047	0.425424
rs17310375	8	99398035	-0.000204389	0.000504115	-0.405441	0.685154	-0.000657738	0.000683389	-0.962464	0.335817
rs10093136	8	99401982	0.000875771	0.000862551	1.01533	0.309951	0.000532009	0.0011695	0.454904	0.649179
rs10093553	8	99402038	0.000412449	0.000427186	0.965503	0.334294	-0.000252764	0.000579161	-0.436432	0.662523
rs78979347	8	99405919	-0.00635278	0.00194807	-3.26106	0.0011101	-0.000808901	0.00264068	-0.306323	0.759359
rs117366758	8	99409403	-0.000119202	0.00103631	-0.115025	0.908426	-0.000387935	0.00140479	-0.276152	0.782432
rs4735558	8	99414574	0.000182758	0.000614931	0.297201	0.766313	-0.00144753	0.000833573	-1.73654	0.0824693
rs4236850	8	99416240	-0.000121229	0.0010266	-0.118087	0.905999	0.00150246	0.00139158	1.07968	0.280286
rs4130404	8	99420915	0.000912209	0.000565663	1.61264	0.106824	0.000435804	0.000766758	0.568373	0.569782
rs11785588	8	99435652	0.000796205	0.000919313	0.866087	0.386443	-0.000376299	0.00124623	-0.301949	0.762691
rs3802197	8	99441904	0.000713665	0.000513758	1.38911	0.164801	0.000586338	0.000696642	0.841664	0.399977
rs16896992	8	99443815	0.000864056	0.000570467	1.51465	0.129863	0.000963449	0.000773491	1.24558	0.212918
rs17311784	8	99462481	0.00092887	0.00158811	0.58489	0.558622	0.00173553	0.00215297	0.806109	0.420181
rs11781372	8	99467902	0.00208332	0.00123108	1.69227	0.090596	-0.00129552	0.00166871	-0.776362	0.437536
rs11774795	8	99468797	0.000341686	0.00131516	0.259806	0.795014	0.00171237	0.00178272	0.960537	0.336786
rs74456126	8	99474211	0.000130433	0.00126091	0.103443	0.917611	0.0010902	0.00170856	0.63808	0.523422
rs12545656	8	99479712	0.00159557	0.000924151	1.72652	0.0842542	0.000739777	0.00125267	0.590558	0.554817
rs17371445	8	99481005	-0.000533164	0.0011062	-0.481979	0.629821	-0.000333334	0.0014996	-0.222283	0.824094
rs16897031	8	99483391	-0.000225262	0.00102871	-0.218974	0.826671	0.00367589	0.00139499	2.63506	0.00841258
rs76143011	8	99489660	-0.00108952	0.000692208	-1.57397	0.115495	0.000194761	0.000938352	0.207556	0.835575
rs111408060	8	99491438	-0.00135382	0.00190585	-0.71035	0.477488	0.00143951	0.00258313	0.557275	0.57734
rs16897045	8	99501318	0.0031631	0.0014166	2.23289	0.0255572	0.00324974	0.00192026	1.69234	0.0905819
rs10955185	8	99547581	0.000512961	0.000431987	1.18744	0.235053	-0.000577377	0.000585743	-0.985717	0.324273
rs78316291	8	99559732	0.00163688	0.00148115	1.10514	0.2691	0.00317543	0.00200777	1.58157	0.113749
rs28725479	8	99563048	-0.00065066	0.00111112	-0.585587	0.558154	-0.0014003	0.0015064	-0.929569	0.352595
rs35696573	8	99565446	-0.00104771	0.00147698	-0.709358	0.478103	-0.00380399	0.00200241	-1.89971	0.0574721
rs13252978	8	99568199	-0.000640874	0.000900635	-0.711581	0.476725	-0.00323444	0.00122107	-2.64886	0.00807683
rs117554958	8	99579361	-0.0041031	0.00153457	-2.67378	0.00750055	0.000343133	0.00208307	0.164724	0.869161
rs80161351	8	99580656	0.00116124	0.00160378	0.724065	0.469026	0.00157051	0.00217409	0.722376	0.470064
rs112704876	8	99584012	0.000185824	0.00091864	0.202282	0.839697	-0.00107103	0.00124525	-0.860093	0.389739
rs75973894	8	99594891	0.00206577	0.00169696	1.21733	0.223479	0.00246554	0.0023018	1.07114	0.284108
rs10755896	8	99647154	0.000522925	0.000480412	1.08849	0.276378	-0.000217332	0.000651568	-0.333552	0.738718
rs117933430	8	99653794	0.00178762	0.00148222	1.20604	0.227801	-0.000692349	0.00201054	-0.34436	0.730576
rs117183669	8	99659068	0.00141822	0.00137948	1.02809	0.303909	0.00109998	0.00187023	0.588152	0.556431
rs72666675	8	99676677	-0.000807236	0.000990185	-0.815237	0.414937	0.00117114	0.00134252	0.872346	0.38302
rs116117589	8	99696948	0.00156554	0.0019059	0.821419	0.411408	-9.81e-05	0.00258343	-0.037967	0.969714
rs117471543	8	99697731	-0.00304648	0.00149729	-2.03466	0.0418855	0.000694834	0.00203124	0.342073	0.732296
rs4602858	8	99713571	0.00162542	0.000831341	1.95517	0.0505636	0.000958846	0.00112708	0.850731	0.394919
rs117179918	8	99730534	-0.00295794	0.00153387	-1.92842	0.0538043	-0.00198107	0.00207946	-0.952686	0.34075
rs6988087	8	99730651	0.000155289	0.000445074	0.348906	0.72716	0.000584873	0.000603196	0.969623	0.332235
rs77007314	8	99732246	-0.000191191	0.000794946	-0.240508	0.809937	0.00141669	0.00107764	1.31462	0.188638
rs117141372	8	99744743	0.003871	0.0019264	2.00945	0.0444904	0.000140369	0.00261028	0.0537755	0.957114
rs34627119	8	99774019	0.00168706	0.000698759	2.41437	0.0157632	0.000501522	0.000947458	0.529335	0.596574
rs12114834	8	99776989	0.00097933	0.000442536	2.21299	0.0268989	0.000416876	0.000599967	0.694832	0.487161
rs117162336	8	99782057	-0.00348658	0.00166235	-2.09739	0.0359602	-0.00356531	0.00225386	-1.58187	0.11368
rs61748298	8	99794614	0.000236565	0.0018876	0.125326	0.900266	0.00272424	0.00255765	1.06513	0.286818
rs117388415	8	99811383	0.00179605	0.00151507	1.18545	0.235839	-0.00103276	0.00205386	-0.50284	0.615077
rs112745054	8	99819796	-0.00146185	0.00101621	-1.43853	0.150284	0.00363405	0.00137733	2.63848	0.00832827
rs2515218	8	99821668	-0.000892598	0.000680539	-1.3116	0.189655	0.000264244	0.000922508	0.286441	0.774541
rs79926625	8	99832232	0.00132876	0.00138842	0.957032	0.338552	-0.00141982	0.00188258	-0.754188	0.450737
rs118053210	8	99858910	-0.000669777	0.00202452	-0.330833	0.740771	0.000218081	0.00274592	0.0794199	0.936699
rs2922076	8	99861962	0.00033351	0.000462329	0.72137	0.470682	-0.000454902	0.000627014	-0.725505	0.468143
rs118161670	8	99872444	0.00174122	0.00102429	1.69993	0.0891459	0.000987169	0.00138899	0.710712	0.477263
rs77303430	8	99875745	0.00147221	0.00110279	1.33499	0.181881	-0.00194197	0.00149521	-1.29879	0.194017
rs117066819	8	99896712	-0.00332724	0.00152634	-2.17988	0.029267	-0.00207512	0.00206952	-1.00271	0.316003
rs17314249	8	99902468	9.61e-06	0.00100189	0.00958894	0.992349	0.000780406	0.00135817	0.574602	0.565561
rs78460514	8	99911372	-0.00143684	0.00102408	-1.40306	0.1606	0.00392115	0.00138827	2.82449	0.00473586
rs13254142	8	99914949	-0.00144499	0.00142256	-1.01577	0.309741	-0.00428809	0.00192936	-2.22255	0.0262469
rs72668436	8	99917181	-0.000611763	0.000959423	-0.637637	0.523711	-0.000492048	0.00130101	-0.378203	0.70528
rs72668449	8	99935699	0.00172144	0.000702388	2.45084	0.0142529	0.000746941	0.000952097	0.784522	0.432735
rs16897123	8	99936256	0.00123693	0.000979282	1.2631	0.206555	0.000672294	0.00132738	0.506482	0.612519
rs72668451	8	99936478	-0.000897731	0.00187267	-0.479387	0.631664	-0.00405541	0.00253934	-1.59703	0.11026
rs111593659	8	99943768	-0.000639318	0.00167142	-0.382501	0.70209	2.33e-05	0.00226529	0.0103069	0.991776
rs116953531	8	99945360	0.00191884	0.00151688	1.26499	0.205875	-0.000560673	0.0020554	-0.272781	0.785022
rs13275172	8	99947234	0.00177379	0.000701013	2.53033	0.0113961	0.000322437	0.000950285	0.339305	0.73438
rs113825982	8	99959222	0.00154002	0.00104099	1.47938	0.139039	-0.000687587	0.00141129	-0.487205	0.626113
rs117137549	8	99962393	-0.00102696	0.00160296	-0.640666	0.52174	0.00359159	0.0021726	1.65313	0.0983056
rs182406924	8	99967591	0.000754255	0.00181167	0.41633	0.677168	0.00155744	0.00245608	0.634117	0.526005
rs77934294	8	99998030	0.00188293	0.00132396	1.42219	0.154971	-0.00184318	0.00179619	-1.02616	0.304818
rs72668475	8	100009248	-0.00152275	0.0017081	-0.891487	0.372668	-0.00359573	0.00231591	-1.55263	0.120514
rs56315283	8	100009696	-0.000923226	0.000576833	-1.60051	0.109487	-0.000822934	0.000782181	-1.0521	0.292754
rs75005519	8	100023816	0.000404619	0.00144323	0.280357	0.779204	0.000193973	0.00195684	0.0991256	0.921039
rs77649885	8	100036092	0.00108533	0.00111554	0.972914	0.330597	-0.00213681	0.00151313	-1.41218	0.157898
rs78791374	8	100037043	-0.0012154	0.000826773	-1.47005	0.141549	-2.76e-05	0.00112127	-0.0246173	0.98036
rs10113197	8	100069751	-0.00093808	0.000526992	-1.78006	0.0750665	0.000526905	0.000714371	0.737579	0.460771
rs117858381	8	100106258	0.00182661	0.00146618	1.24583	0.212829	-0.000115007	0.00198899	-0.0578219	0.953891
rs6468665	8	100111912	-0.000845998	0.000577259	-1.46554	0.142774	-0.000742149	0.000782624	-0.948283	0.342986
rs28585625	8	100120191	-0.000323089	0.000590583	-0.547069	0.584332	0.00109864	0.000800479	1.37248	0.169915
rs111577132	8	100120432	0.0014251	0.00157376	0.905534	0.365183	0.00375837	0.00213339	1.76169	0.0781233
rs77198454	8	100126920	-0.00027103	0.00125433	-0.216076	0.828929	0.000287516	0.00170059	0.169068	0.865743
rs76691691	8	100139429	-3.19e-05	0.000951238	-0.033544	0.973241	-0.000909075	0.0012896	-0.704929	0.480855
rs72670298	8	100162540	-0.00105131	0.000525165	-2.00187	0.0452995	0.000419668	0.000712043	0.589385	0.555603
rs10955203	8	100163290	0.00172907	0.00155978	1.10853	0.267633	0.00340586	0.00211478	1.6105	0.107289
rs77635126	8	100164084	-0.000530088	0.00169529	-0.312683	0.754522	0.00257579	0.00229888	1.12045	0.262521
rs62532644	8	100192463	0.00169592	0.000598849	2.83197	0.00462654	5.22e-05	0.00081176	0.0643108	0.948723
rs61753721	8	100205255	-0.00159155	0.00182309	-0.872995	0.382667	0.000119924	0.00247142	0.0485242	0.961299
rs35755686	8	100213925	-0.00095582	0.00100629	-0.949849	0.34219	0.00347797	0.00136318	2.55136	0.0107307
rs112803251	8	100225220	0.00136299	0.00103998	1.31059	0.189997	-0.000690293	0.00140983	-0.489627	0.624398
rs113901932	8	100228085	-0.000487773	0.000881446	-0.553378	0.580005	-0.00120492	0.00119545	-1.00793	0.313489
rs117548439	8	100232585	-0.00245834	0.00184804	-1.33024	0.183441	-0.000484256	0.00250741	-0.19313	0.846857
rs117295470	8	100234986	-0.000143515	0.00157281	-0.0912475	0.927296	0.00139532	0.00213184	0.654513	0.512782
rs77076795	8	100235721	-0.000540557	0.000680463	-0.794396	0.426966	0.000643078	0.000922436	0.697152	0.485708
rs71516829	8	100247216	0.00492654	0.00185684	2.65319	0.00797391	0.00585382	0.00251745	2.3253	0.0200568
rs10091516	8	100250253	-0.000392236	0.00106998	-0.366584	0.71393	-0.000284549	0.00145073	-0.196141	0.8445
rs112225677	8	100251641	0.000160923	0.00166288	0.0967738	0.922906	6.94e-05	0.00225439	0.0307707	0.975452
rs117956429	8	100283088	0.00181928	0.00183466	0.99162	0.321384	-0.000339403	0.00248652	-0.136497	0.891428
rs112492208	8	100292826	-0.00027658	0.000877783	-0.315089	0.752694	0.000559152	0.00119017	0.469808	0.638493
rs74665428	8	100297988	7.96e-05	0.00101263	0.0786545	0.937307	-0.000745236	0.00137273	-0.542887	0.587208
rs7002148	8	100301621	-0.000793199	0.000578418	-1.37133	0.170274	-0.000645173	0.000784317	-0.822592	0.410741
rs13260338	8	100350744	0.00167527	0.000705744	2.37377	0.0176082	0.000224179	0.000956881	0.234281	0.814767
rs113673966	8	100351932	0.00120619	0.0010545	1.14385	0.252686	0.00041737	0.0014295	0.291969	0.77031
rs117864420	8	100358111	0.00175516	0.0017552	0.999977	0.317322	0.000321781	0.00237967	0.135221	0.892437
rs13270072	8	100360137	-0.000127606	0.000459703	-0.277584	0.781332	-0.000624425	0.000623128	-1.00208	0.316306
rs117320955	8	100364463	-4.39e-05	0.00183191	-0.0239763	0.980872	0.00167979	0.0024823	0.676705	0.498594
rs10504988	8	100387202	-0.0011769	0.00102728	-1.14564	0.251944	0.00379487	0.00139241	2.7254	0.0064228
rs17323132	8	100397841	-0.000473126	0.000897533	-0.527141	0.598096	0.00064835	0.00121704	0.532728	0.594222
rs75498836	8	100407633	0.000123756	0.00129633	0.0954669	0.923944	-0.00237482	0.00175756	-1.3512	0.176633
rs34115707	8	100412448	0.00176953	0.000602305	2.93793	0.00330432	0.000100043	0.000816475	0.12253	0.902479
rs3105181	8	100415127	-0.000843092	0.000576915	-1.46138	0.143913	-0.000626263	0.000782048	-0.800799	0.423249
rs3105184	8	100416302	-0.00105155	0.000525845	-1.99972	0.0455311	0.000412167	0.000712957	0.57811	0.56319
rs77706283	8	100454477	-7.85e-05	0.00114352	-0.0686544	0.945265	-0.00195652	0.00155094	-1.26151	0.207126
rs1492076	8	100464671	-0.000874239	0.000652548	-1.33973	0.180334	0.000631237	0.000884837	0.713394	0.475602
rs1844947	8	100478611	-0.000879417	0.00057724	-1.52349	0.127638	-0.000656577	0.000782461	-0.839118	0.401404
rs78645786	8	100480014	6.75e-05	0.000986689	0.0683989	0.945468	0.000618165	0.00133749	0.462184	0.64395
rs3105175	8	100509872	-6.23e-05	0.000797458	-0.0780781	0.937766	0.000697584	0.00108081	0.645426	0.518652
rs28409093	8	100527931	0.00193994	0.00150256	1.2911	0.196671	0.00510651	0.00203669	2.50725	0.0121678
rs76406675	8	100534321	0.000743519	0.0013055	0.56953	0.568997	-0.00200937	0.00176923	-1.13573	0.256069
rs79255163	8	100554959	0.00162283	0.00152378	1.065	0.286877	0.00264126	0.00206506	1.27902	0.200889
rs117820078	8	100557873	0.0020087	0.00134775	1.49042	0.136116	0.00265632	0.00182703	1.4539	0.145975
rs117860682	8	100562036	0.000323799	0.00139825	0.231575	0.816868	0.00399766	0.00189617	2.10829	0.0350072
rs117500593	8	100562463	0.00302889	0.00154164	1.96472	0.0494478	-0.000617378	0.00208986	-0.295416	0.767676
rs9693641	8	100566950	0.000964472	0.000938279	1.02792	0.30399	-6.57e-05	0.00127187	-0.0516814	0.958783
rs77478418	8	100567120	-0.000297867	0.00092528	-0.321921	0.747513	0.00132525	0.00125415	1.05669	0.290653
rs113483205	8	100579629	-0.000280845	0.00174298	-0.161129	0.871992	0.000732067	0.00236277	0.309835	0.756687
rs72674666	8	100594204	-0.000242946	0.000747514	-0.325006	0.745177	-0.000971431	0.00101342	-0.958569	0.337777
rs34273034	8	100598721	-0.00132489	0.000675267	-1.96202	0.0497612	-0.00115622	0.000915566	-1.26284	0.206646
rs117108431	8	100610639	0.00161292	0.00109476	1.47331	0.140669	-0.00224092	0.00148463	-1.50942	0.131194
rs80224769	8	100658226	-0.00136495	0.00102609	-1.33025	0.183437	0.00357664	0.00139145	2.57044	0.0101575
rs16897546	8	100664856	-0.00128375	0.00066909	-1.91865	0.0550296	-0.000923073	0.000906954	-1.01777	0.308787
rs72676224	8	100665300	-0.000801494	0.00158076	-0.507032	0.612133	-0.00161232	0.00214313	-0.75232	0.451859
rs78221875	8	100690005	0.00110396	0.00141294	0.781317	0.434617	-0.0019743	0.00191603	-1.03041	0.302816
rs77378490	8	100696292	0.00127395	0.00129709	0.982162	0.326021	0.00433288	0.00175859	2.46384	0.0137463
rs75426839	8	100701062	0.00148534	0.00181368	0.818963	0.412808	-0.00171234	0.00245798	-0.696646	0.486025
rs76935623	8	100720568	-0.000804542	0.00167191	-0.481212	0.630366	0.00279721	0.00226702	1.23387	0.217251
rs1449782	8	100724363	-0.000713047	0.000679565	-1.04927	0.294054	0.000523973	0.000921162	0.568817	0.56948
rs77402257	8	100734192	-0.000308207	0.000870207	-0.354176	0.723207	-0.000765944	0.00117977	-0.649232	0.516189
rs11782133	8	100735828	-0.00340837	0.00125419	-2.71759	0.00657627	-0.00340273	0.00170012	-2.00146	0.0453435
rs4735639	8	100743556	0.000171843	0.000732665	0.234545	0.814562	0.00251149	0.000993277	2.52849	0.0114559
rs78796200	8	100748391	-0.00134012	0.00102635	-1.30572	0.191649	0.00377841	0.00139115	2.71604	0.00660719
rs79673107	8	100760279	0.00135372	0.0010978	1.23312	0.217532	-0.00221537	0.00148855	-1.48828	0.136679
rs118105552	8	100764811	-0.000443846	0.00140788	-0.31526	0.752565	0.00366912	0.00190862	1.9224	0.0545564
rs13272313	8	100767142	-0.00167765	0.00134697	-1.2455	0.21295	-0.00357378	0.00182657	-1.95655	0.0504009
rs77344827	8	100770220	0.00196132	0.00174249	1.12558	0.260343	-0.00145205	0.0023625	-0.614625	0.538803
rs16897681	8	100785256	0.000996762	0.00110773	0.899822	0.368216	0.000926853	0.00150135	0.617348	0.537005
rs7833870	8	100791156	-0.00133658	0.00102571	-1.30307	0.192552	0.00389267	0.00139032	2.79985	0.00511303
rs1788155	8	100798740	-0.00125993	0.000670181	-1.87998	0.0601113	-0.00113201	0.000908493	-1.24603	0.212753
rs72676250	8	100801293	-0.00203433	0.00150514	-1.35159	0.176509	-0.00165549	0.00204075	-0.811218	0.417241
rs112180523	8	100811197	-0.000489707	0.00170915	-0.28652	0.77448	-0.000506916	0.00231683	-0.218797	0.826808
rs10092463	8	100812300	-4.23e-05	0.000460612	-0.0917849	0.926869	-0.000607547	0.000624549	-0.972777	0.330665
rs117408856	8	100818247	-0.00339075	0.00152434	-2.2244	0.0261222	-0.00185599	0.00206625	-0.898243	0.369057
rs117009523	8	100823527	-0.00056157	0.0015837	-0.354593	0.722895	0.00146068	0.00214647	0.680506	0.496185
rs79616611	8	100826073	0.000890002	0.00106043	0.839285	0.40131	0.00203891	0.00143744	1.41843	0.156066
rs2442756	8	100829138	0.000661121	0.000442726	1.4933	0.135361	0.00038839	0.000600186	0.647115	0.517558
rs116971935	8	100829456	-0.000959144	0.00108647	-0.882811	0.377339	-0.00366294	0.00147329	-2.48624	0.0129107
rs7831963	8	100865242	0.00101414	0.000562253	1.80371	0.0712783	0.000334772	0.000762285	0.439169	0.660539
rs61753726	8	100865682	1.88e-05	0.00134632	0.0140009	0.988829	0.003362	0.00182585	1.84134	0.0655728
rs6468694	8	100865836	0.00176811	0.000640231	2.76167	0.00575098	-0.000970961	0.000868028	-1.11858	0.263319
rs72676269	8	100871741	-0.000398018	0.00176612	-0.225362	0.821698	0.000107559	0.00239485	0.0449127	0.964177
rs34336164	8	100875896	-0.000169892	0.000545091	-0.311677	0.755286	0.000205086	0.000739085	0.277486	0.781407
rs80004437	8	100892302	-0.00106367	0.00109181	-0.974225	0.329945	0.00261757	0.00147983	1.76883	0.0769234
rs74878727	8	100897248	-0.00039627	0.000908312	-0.43627	0.662641	6.14e-05	0.0012313	0.0498994	0.960203
rs74905488	8	100904941	0.00253351	0.00111575	2.27068	0.0231668	0.0017932	0.00151353	1.18478	0.236105
rs74836282	8	100906780	-0.0016573	0.00200128	-0.828118	0.407604	-0.00379135	0.00271359	-1.39717	0.162363
rs80045067	8	100908757	0.000617205	0.00119118	0.518147	0.604356	0.00148651	0.00161475	0.920583	0.357269
rs74904333	8	100919639	0.000856835	0.00120579	0.710603	0.477331	0.000881879	0.00163459	0.539511	0.589535
rs10098852	8	100921303	-0.000670735	0.000443821	-1.51127	0.13072	0.0002923	0.000601822	0.485693	0.627186
rs7837596	8	100924271	0.00257529	0.000707892	3.63797	0.000274846	-9.7e-05	0.000960034	-0.101021	0.919534
rs7826630	8	100925667	-0.00042056	0.0010257	-0.410024	0.681789	0.000298764	0.00139073	0.214825	0.829904
rs77361920	8	100953474	-0.000474003	0.00121904	-0.388833	0.6974	0.00186031	0.00165325	1.12524	0.260487
rs73273278	8	100955208	0.000326227	0.00111597	0.292327	0.770037	-0.000578674	0.00151292	-0.382489	0.702099
rs73273285	8	100963648	0.000193172	0.000694916	0.277979	0.781029	0.000595662	0.000941802	0.632471	0.52708
rs72676278	8	100991367	0.000710362	0.00106429	0.667453	0.504484	-0.00136789	0.00144374	-0.94746	0.343405
rs2045676	8	100992079	0.000557495	0.000905218	0.615868	0.537982	0.000768062	0.00122703	0.625952	0.531347
rs6468703	8	100993550	-9.75e-05	0.000629253	-0.154876	0.876919	0.00155797	0.000853235	1.82596	0.0678576
rs6468704	8	100994389	-0.000955476	0.000534336	-1.78816	0.0737519	0.00148829	0.000724431	2.05442	0.0399359
rs73274942	8	100995147	0.000194817	0.00105111	0.185345	0.852959	0.00144134	0.00142476	1.01164	0.31171
rs73274953	8	100997636	-0.00206266	0.00106076	-1.94452	0.0518333	-0.000787123	0.00143793	-0.547398	0.584106
rs118028243	8	101019598	0.00141776	0.00178539	0.79409	0.427144	-0.00147952	0.00242068	-0.611201	0.541067
rs77210013	8	101022381	-0.000540753	0.000763102	-0.708625	0.478558	0.00034829	0.00103461	0.336638	0.73639
rs2126076	8	101033737	0.00046397	0.000429527	1.08019	0.280059	-0.00087879	0.00058241	-1.50888	0.131329
rs77930209	8	101039085	-0.000585374	0.0017084	-0.342645	0.731866	1.38e-05	0.00231602	0.0059385	0.995262
rs79634557	8	101053861	0.000162265	0.00106448	0.152436	0.878843	0.0010581	0.00144255	0.733491	0.463259
rs7818948	8	101062888	-0.000515222	0.000588525	-0.875446	0.381332	1.16e-05	0.000797744	0.014544	0.988396
rs62532694	8	101085589	0.00331841	0.0015298	2.16917	0.0300702	-0.000716792	0.00207414	-0.345585	0.729655
rs79028031	8	101085600	-0.00158949	0.00184159	-0.863111	0.388077	0.00294366	0.0024956	1.17954	0.238184
rs76209450	8	101102921	-0.00268476	0.00131847	-2.03627	0.0417241	-0.000611625	0.00178767	-0.342136	0.732249
rs76319330	8	101105046	-0.00193719	0.00201737	-0.960255	0.336928	-0.00329485	0.00273474	-1.20481	0.228276
rs3116086	8	101107750	0.000630569	0.000724802	0.869987	0.384308	4.76e-05	0.000982371	0.0484862	0.961329
rs72677906	8	101112264	-0.000944571	0.00165956	-0.56917	0.569241	-0.000598275	0.0022504	-0.265853	0.790353
rs117929041	8	101113296	-0.000431848	0.00143922	-0.300057	0.764134	-0.00333185	0.00195116	-1.70762	0.0877073
rs3735976	8	101119037	-0.00058611	0.000605907	-0.967328	0.333381	-0.00102483	0.000821293	-1.24783	0.212096
rs2453635	8	101122411	-0.000180263	0.000440599	-0.409132	0.682443	0.000783313	0.000597387	1.31123	0.189781
rs1460934	8	101153024	0.000332009	0.000428047	0.775636	0.437965	-0.000452533	0.000580541	-0.779502	0.435685
rs5893510	8	101154838	0.000357234	0.000429021	0.832674	0.40503	-8.3e-06	0.000581543	-0.0142756	0.98861
rs2980544	8	101156762	-0.000111155	0.000444108	-0.250288	0.802365	0.000424414	0.000602054	0.704943	0.480846
rs3752833	8	101163658	-0.000346554	0.00106272	-0.326101	0.744348	-0.00152719	0.00144212	-1.05899	0.289605
rs2453647	8	101172255	-0.000172737	0.000445038	-0.38814	0.697913	0.000335372	0.000603147	0.556037	0.578186
rs74370304	8	101177835	4.94e-05	0.00129618	0.0381112	0.969599	-0.000636243	0.00175704	-0.36211	0.71727
rs76403470	8	101186859	0.000630313	0.00143879	0.438084	0.661325	0.00118624	0.0019505	0.60817	0.543075
rs17335870	8	101206391	-0.00043457	0.000532009	-0.816847	0.414016	-0.000416183	0.000721296	-0.576993	0.563945
rs2439455	8	101218354	-0.00011996	0.000443664	-0.270386	0.786864	0.00020651	0.000601436	0.343362	0.731327
rs3020182	8	101233008	0.000494556	0.000437022	1.13165	0.257782	0.00103814	0.000592489	1.75217	0.079745
rs17336058	8	101242613	-0.000340947	0.000539535	-0.631928	0.527434	-0.000645058	0.000731332	-0.882031	0.377761
rs11777074	8	101244976	4.09e-05	0.00152907	0.0267417	0.978666	-0.00375903	0.00207271	-1.81358	0.0697427
rs28497060	8	101245242	0.000445203	0.000758584	0.586887	0.55728	-5.7e-05	0.00102847	-0.0554505	0.95578
rs75028467	8	101253813	-0.00104198	0.00189544	-0.549728	0.582507	-0.00164971	0.00257209	-0.641392	0.521269
rs62532744	8	101255822	0.00159773	0.00145553	1.0977	0.272338	-0.00017895	0.00197288	-0.0907049	0.927727
rs1788191	8	101260844	0.00040121	0.000436574	0.918996	0.358098	0.0010224	0.000591893	1.72734	0.0841075
rs7824192	8	101277379	-0.000808738	0.000984262	-0.821669	0.411266	0.00247091	0.00133419	1.85199	0.064028
rs2919465	8	101285717	-0.000920318	0.000576207	-1.5972	0.110222	0.00107702	0.000781024	1.37898	0.167902
rs139030415	8	101291566	-0.000824999	0.00189116	-0.43624	0.662663	0.00304455	0.00256293	1.18792	0.234867
rs117128128	8	101300954	0.00210257	0.00198165	1.06102	0.288682	-0.000798205	0.00268696	-0.297066	0.766416
rs75221324	8	101304790	-0.00110369	0.00206912	-0.53341	0.59375	-0.00639443	0.00280562	-2.27915	0.022659
rs1629834	8	101317715	-0.00030529	0.000440968	-0.692319	0.488738	-0.000370943	0.00059773	-0.620585	0.534873
rs1371867	8	101330209	0.00057011	0.000429615	1.32703	0.184501	0.000845177	0.000582452	1.45107	0.146762
rs6985608	8	101342599	-2.18e-05	0.000570852	-0.0381184	0.969593	0.000237565	0.000773865	0.306985	0.758855
rs79802045	8	101349133	-0.000328738	0.00115539	-0.284527	0.776007	-0.00136564	0.00156625	-0.871919	0.383253
rs7832795	8	101349347	-0.000419717	0.000448234	-0.936378	0.349079	-0.00039546	0.000607667	-0.650784	0.515187
rs77995901	8	101350906	0.0013337	0.00118899	1.12171	0.261988	0.00129428	0.00161176	0.803024	0.421962
rs75149956	8	101356217	-0.00259847	0.00197135	-1.31812	0.187465	-0.00555752	0.00267537	-2.07729	0.0377752
rs35081705	8	101361588	0.000591199	0.0005928	0.997299	0.31862	0.00107566	0.000803545	1.33864	0.180688
rs77744491	8	101367042	0.000608838	0.00179679	0.338847	0.734726	6.9e-05	0.00243623	0.0283337	0.977396
rs10447978	8	101374406	0.000269516	0.00151115	0.178352	0.858447	-0.000622171	0.00204983	-0.303522	0.761492
rs116944686	8	101374808	-0.000997892	0.00137946	-0.723394	0.469439	-0.00169441	0.00186916	-0.906509	0.364667
rs117249840	8	101376446	0.00348027	0.00193591	1.79774	0.0722187	-0.00304231	0.00262459	-1.15916	0.246393
rs77524076	8	101382405	-4.53e-05	0.000956898	-0.0473104	0.962266	-0.00285666	0.00129703	-2.20246	0.0276333
rs11779534	8	101388259	0.000138285	0.000444516	0.311091	0.755732	1.87e-05	0.00060264	0.0310873	0.9752
rs17339850	8	101389202	-0.000840924	0.00062772	-1.33965	0.180361	-0.00112349	0.000851235	-1.31984	0.18689
rs4455801	8	101389567	-0.000212154	0.000427025	-0.496817	0.619318	0.000201465	0.000578856	0.34804	0.727811
rs60810270	8	101392568	-0.000833379	0.000489315	-1.70315	0.0885402	-0.000197522	0.000663429	-0.297729	0.76591
rs10111624	8	101394250	-0.000187534	0.000449025	-0.417646	0.676206	-0.000587574	0.000608952	-0.964894	0.334599
rs16898310	8	101400303	-7.54e-05	0.000571095	-0.132082	0.89492	-0.000375905	0.000774188	-0.485548	0.627288
rs11785681	8	101405211	-0.000440694	0.00102483	-0.430017	0.667184	0.00167726	0.00138937	1.20721	0.227351
rs17425469	8	101410455	-0.000227259	0.00166943	-0.13613	0.891719	0.000157327	0.00226356	0.0695041	0.944588
rs2978999	8	101411446	-0.000339144	0.000434484	-0.780568	0.435058	-0.00101157	0.000588985	-1.71748	0.0858918
rs11786122	8	101423686	-0.000632362	0.00105971	-0.596731	0.550688	-0.000112335	0.00143674	-0.0781876	0.937679
rs10103535	8	101429443	0.000166546	0.000429952	0.38736	0.69849	0.000623744	0.000582917	1.07004	0.284602
rs117641534	8	101433470	-6.04e-05	0.00142706	-0.0423288	0.966237	-0.000285298	0.00193477	-0.147458	0.882771
rs72677966	8	101433661	0.000568909	0.00108656	0.523587	0.600566	0.00370785	0.0014726	2.5179	0.0118063
rs72677970	8	101437726	-0.000177349	0.000484506	-0.366041	0.714335	0.000521814	0.000657069	0.794154	0.427107
rs28498389	8	101440200	0.000499262	0.000436446	1.14393	0.252655	0.000503767	0.000591633	0.851485	0.3945
rs74920612	8	101440909	-0.000298482	0.00129618	-0.230278	0.817876	-0.000264956	0.00175688	-0.150811	0.880125
rs62518309	8	101442377	0.00153096	0.00140461	1.08995	0.275736	-0.000889119	0.00190415	-0.466937	0.640545
rs2000479	8	101448416	0.000178969	0.000435709	0.410755	0.681253	0.000323933	0.000590529	0.548547	0.583316
rs10107200	8	101452935	-0.00011346	0.000504854	-0.224739	0.822182	-0.000880369	0.000684315	-1.2865	0.198271
rs62518312	8	101453450	-0.000310932	0.00052904	-0.587728	0.556715	1.91e-05	0.000717414	0.0266367	0.97875
rs17341659	8	101453950	-0.000655357	0.00088652	-0.739247	0.459758	0.00125934	0.00120171	1.04796	0.294658
rs80350247	8	101455017	0.000150883	0.00102595	0.147067	0.883079	0.00100882	0.00139139	0.725044	0.468426
rs77327268	8	101455458	-0.00385932	0.00196203	-1.96701	0.0491835	-0.00594169	0.00266014	-2.2336	0.0255101
rs11775129	8	101456031	-0.000310795	0.00128194	-0.242441	0.808439	0.000644554	0.00173819	0.370819	0.710772
Affx-31207005	8	101456568	0.000322221	0.000770032	0.418451	0.675618	0.00100012	0.0010437	0.958246	0.337939
rs78045418	8	101458006	0.00472015	0.00177226	2.66336	0.00773693	0.0042541	0.00240314	1.77023	0.0766904
rs76571637	8	101458911	0.00203338	0.00129605	1.56891	0.11667	-0.00248244	0.00175741	-1.41255	0.157788
rs78824412	8	101460920	-0.00059902	0.000853337	-0.701973	0.482697	0.000950344	0.00115685	0.821493	0.411366
rs6989599	8	101467929	0.000223637	0.000427985	0.522534	0.601299	0.000622419	0.000580232	1.07271	0.283403
rs56170755	8	101469478	0.000980395	0.00109348	0.896582	0.369943	0.0028965	0.00148308	1.95303	0.0508165
rs35796203	8	101469888	-0.000799753	0.000708148	-1.12936	0.258747	0.000779071	0.000959829	0.811677	0.416978
rs62518315	8	101471974	-0.000523271	0.000782824	-0.66844	0.503853	0.000268005	0.0010613	0.252524	0.800636
rs7001419	8	101472510	-0.00084434	0.000536401	-1.57408	0.115469	0.000137966	0.000726723	0.189847	0.849429
rs736178	8	101474782	0.00032194	0.000449682	0.71593	0.474035	-0.000622896	0.000609593	-1.02182	0.306866
rs17426853	8	101478199	-0.000225502	0.00109202	-0.2065	0.8364	0.000692615	0.00148032	0.467881	0.63987
rs13280713	8	101479551	-0.000635431	0.000894578	-0.710314	0.47751	2.81e-05	0.00121286	0.0231578	0.981524
rs2154637	8	101486501	-5.42e-05	0.000426561	-0.127174	0.898803	0.000136701	0.00057835	0.236363	0.813151
rs11781587	8	101492376	0.00028199	0.000486239	0.579941	0.561955	-6.16e-05	0.00065929	-0.0934304	0.925562
rs75109175	8	101494912	-0.000380283	0.00124224	-0.306127	0.759508	-0.000687481	0.00168432	-0.408165	0.683153
rs7007457	8	101499584	-0.000254237	0.000522158	-0.486897	0.626332	-0.000370344	0.000707773	-0.523252	0.600799
rs35079756	8	101499681	0.000861035	0.00111719	0.770713	0.440878	-0.000449356	0.00151446	-0.296711	0.766688
rs74635968	8	101499874	-0.000147671	0.000918405	-0.160791	0.872258	0.000181833	0.00124514	0.146034	0.883895
rs73696779	8	101503707	-0.000816774	0.000715853	-1.14098	0.253879	-0.00031501	0.000970354	-0.324635	0.745458
rs11774332	8	101504146	0.000189903	0.000856521	0.221715	0.824536	0.00140625	0.00116102	1.21122	0.225813
rs4734458	8	101505127	0.000786498	0.000730205	1.07709	0.28144	0.000586915	0.000989675	0.593038	0.553156
rs4734459	8	101505135	0.000753391	0.000425904	1.76892	0.0769081	0.00046769	0.000577439	0.809939	0.417976
rs60200232	8	101505324	0.001616	0.00128701	1.25563	0.209252	0.0024489	0.0017451	1.4033	0.16053
rs7826305	8	101506305	-5.4e-05	0.000435431	-0.123991	0.901322	-0.000103869	0.00059021	-0.175986	0.860305
rs7827256	8	101506689	-0.000379833	0.000631227	-0.601738	0.547349	0.000666572	0.000855768	0.778917	0.436029
rs2721976	8	101518046	-0.00015073	0.000485519	-0.310451	0.756218	-0.00130718	0.000658231	-1.9859	0.0470453
rs13266653	8	101518313	2.31e-05	0.000511078	0.0451826	0.963962	0.000313941	0.000692861	0.453108	0.650471
rs6986151	8	101519901	-0.000618427	0.000538809	-1.14777	0.251066	-0.000521274	0.000730415	-0.713668	0.475433
rs6468721	8	101520098	0.000362504	0.000494726	0.732737	0.463719	0.000502038	0.000670824	0.748391	0.454225
rs719870	8	101520351	-0.00034587	0.000431822	-0.800956	0.423158	-0.000319702	0.000585365	-0.546159	0.584957
rs117837513	8	101525181	-0.00245751	0.00158055	-1.55485	0.119983	-0.00109477	0.0021424	-0.511003	0.609349
rs7826332	8	101527183	4.94e-05	0.000427081	0.115662	0.90792	0.000848847	0.000579359	1.46515	0.142882
rs11786207	8	101535855	-0.000428669	0.00122376	-0.350289	0.726122	0.00322365	0.00165903	1.9431	0.0520053
rs117974498	8	101539713	0.00252741	0.00119295	2.11863	0.0341229	0.00158103	0.00161688	0.977832	0.328158
rs731083	8	101539760	-0.000659731	0.00179269	-0.368011	0.712866	-0.000186296	0.00243144	-0.07662	0.938926
rs11555216	8	101540153	0.000397766	0.000849545	0.46821	0.639635	-0.000770904	0.0011517	-0.669361	0.503266
rs10505001	8	101543736	-0.000275201	0.000485104	-0.567303	0.570509	-0.000877189	0.000657668	-1.33379	0.182275
rs17350328	8	101546187	0.00024845	0.000773388	0.321249	0.748022	0.000269304	0.00104864	0.256813	0.797323
rs2469650	8	101548142	-0.000798992	0.000625216	-1.27795	0.20127	0.000600934	0.000847557	0.709018	0.478314
rs17428901	8	101555261	-0.000221001	0.000447969	-0.493341	0.621772	-0.000479609	0.000607484	-0.7895	0.42982
rs2507774	8	101575182	0.000520159	0.000562977	0.923945	0.355516	-0.000725455	0.000763141	-0.950618	0.341799
rs17429734	8	101579985	0.000542686	0.000716798	0.757098	0.448992	-0.000602425	0.000971691	-0.619976	0.535274
rs118076690	8	101581313	-0.000383821	0.00135546	-0.283166	0.77705	0.0010487	0.00183751	0.570719	0.568191
rs2555217	8	101582667	-0.000167904	0.000435744	-0.385326	0.699996	0.000980261	0.000590904	1.65892	0.0971332
rs62513863	8	101590777	0.000372486	0.000792865	0.469797	0.6385	-0.00101555	0.00107504	-0.944667	0.34483
rs72679774	8	101592831	0.000174127	0.00135183	0.128809	0.897509	0.000561477	0.00183298	0.30632	0.759361
rs117750559	8	101592862	0.000727933	0.00169296	0.429977	0.667213	0.00393465	0.00229399	1.7152	0.086309
rs117963789	8	101597540	-0.000782048	0.00115598	-0.676522	0.49871	-0.000557685	0.00156717	-0.355854	0.72195
rs2507780	8	101600966	5.95e-05	0.000439384	0.135429	0.892273	0.000759249	0.000595667	1.27462	0.202445
rs17351866	8	101602306	0.00115486	0.00130634	0.884047	0.376671	-0.000734258	0.00177085	-0.414635	0.678409
rs7842637	8	101606005	-0.00145402	0.00142848	-1.01788	0.308736	-0.000917609	0.00193692	-0.473747	0.635681
rs4734466	8	101607840	0.000259081	0.000715781	0.361956	0.717385	-0.000451002	0.000970583	-0.464671	0.642168
rs2248609	8	101608919	-7.47e-05	0.000450023	-0.166016	0.868145	0.00122699	0.000609869	2.01189	0.044232
rs2469663	8	101610261	-0.000242046	0.000447045	-0.541436	0.588208	0.000745745	0.000605408	1.23181	0.218023
rs72679776	8	101615043	0.00134888	0.00147844	0.912361	0.361579	0.00269697	0.00200516	1.34501	0.178622
rs2469665	8	101615462	-0.000304883	0.000455662	-0.669101	0.503432	0.000909746	0.000617688	1.47282	0.140799
rs72679777	8	101616707	-0.000290567	0.00138218	-0.210223	0.833494	-0.0026229	0.0018738	-1.39978	0.161582
rs58454852	8	101619127	8.84e-06	0.000510471	0.0173093	0.98619	0.00140276	0.000692381	2.026	0.0427658
rs2509759	8	101620084	-0.000281947	0.000429573	-0.656343	0.511604	-0.000499554	0.000582296	-0.857903	0.390947
rs76736442	8	101620135	-0.000352398	0.00125905	-0.279892	0.77956	0.000573944	0.00170694	0.336242	0.736688
rs73274506	8	101620958	0.00425309	0.00184124	2.30991	0.0208938	-0.00182731	0.00249662	-0.731915	0.464221
rs9649992	8	101622111	-7.1e-05	0.000456019	-0.155677	0.876288	-0.000276664	0.000618228	-0.447511	0.654506
rs112886372	8	101624627	-0.00202412	0.00144885	-1.39705	0.1624	-2.66e-05	0.00196363	-0.0135407	0.989196
rs117427247	8	101625033	0.00119518	0.000952969	1.25416	0.209784	0.000971384	0.00129216	0.751751	0.452202
rs752036	8	101626241	7.72e-05	0.000434423	0.177761	0.858911	0.000525886	0.000588772	0.89319	0.371756
rs7017809	8	101628449	7.45e-05	0.000474494	0.157096	0.875169	0.00059387	0.000643096	0.923455	0.355771
rs73699434	8	101634259	0.00014062	0.000664757	0.211536	0.83247	-0.000284667	0.000901668	-0.315712	0.752221
rs7004022	8	101637840	-0.000355437	0.000668573	-0.531636	0.594979	-0.000138644	0.000906126	-0.153007	0.878393
rs62513880	8	101643592	0.000339315	0.000553048	0.613537	0.539522	-0.000140119	0.00074983	-0.186867	0.851765
rs7821477	8	101644172	0.000153118	0.000466221	0.328423	0.742592	3.6e-05	0.00063203	0.0570059	0.954541
rs72679785	8	101644474	-0.000371431	0.000917334	-0.404902	0.68555	-0.000129583	0.0012434	-0.104217	0.916997
rs41434450	8	101646390	-0.000219017	0.000759162	-0.288498	0.772966	-0.000588873	0.00102909	-0.572226	0.56717
rs7459678	8	101646615	-0.000328869	0.000671371	-0.489846	0.624243	-9e-05	0.000910326	-0.0988132	0.921287
rs2187016	8	101648164	9.25e-05	0.000531976	0.17393	0.86192	0.000302719	0.0007212	0.419744	0.674673
rs7823246	8	101648529	3.76e-05	0.000530233	0.0709968	0.9434	0.000409488	0.000718866	0.569631	0.568928
rs4480087	8	101649282	0.000498599	0.000750886	0.664014	0.506682	0.000761095	0.00101828	0.747435	0.454802
rs13250489	8	101652039	0.000559488	0.000435907	1.2835	0.199317	0.000792228	0.000590677	1.34122	0.17985
rs7831559	8	101655595	0.000470081	0.000433072	1.08546	0.27772	0.000180931	0.00058701	0.308225	0.757912
rs117995343	8	101659581	0.000595237	0.000728521	0.817049	0.413901	-0.000648392	0.000987905	-0.65633	0.511612
rs11785728	8	101662172	0.000256623	0.000465688	0.551061	0.581592	0.000407781	0.000631662	0.645569	0.518559
rs3016892	8	101665666	0.000552444	0.000426526	1.29522	0.195246	0.000314051	0.000578165	0.543186	0.587002
rs3016888	8	101669793	0.000944	0.000539596	1.74946	0.0802132	-0.000686506	0.000731162	-0.938925	0.34777
rs1693588	8	101670398	9.12e-05	0.000517208	0.176402	0.859978	0.00128687	0.000701229	1.83516	0.0664833
rs117500008	8	101671045	-0.000986819	0.00198417	-0.497347	0.618945	0.0013974	0.00269263	0.518971	0.603781
rs28611021	8	101672798	0.000352838	0.000863882	0.408433	0.682956	-0.00324378	0.00117083	-2.7705	0.00559739
rs3016887	8	101675202	0.000438944	0.00139425	0.314824	0.752895	-0.00215195	0.00189016	-1.1385	0.254912
rs1693551	8	101675584	0.000884863	0.000428463	2.0652	0.0389049	-0.000402322	0.00058112	-0.692322	0.488736
rs117161993	8	101678108	0.00089588	0.00121464	0.73757	0.460776	-0.000849959	0.00164665	-0.516174	0.605733
rs1786338	8	101683664	0.00101943	0.000448762	2.27165	0.0231082	0.000988737	0.000608394	1.62516	0.104129
rs1693572	8	101684412	0.000698294	0.000600717	1.16243	0.24506	0.00225815	0.000814461	2.77257	0.00556195
rs2978125	8	101689111	0.00144184	0.00210642	0.6845	0.49366	-0.000826234	0.00285539	-0.28936	0.772306
rs113728143	8	101690199	0.00103755	0.00118836	0.873096	0.382611	0.000123784	0.00161106	0.0768341	0.938756
rs1786330	8	101692130	2.54e-06	0.00046288	0.00549371	0.995617	0.000212626	0.000627379	0.338911	0.734677
rs13255392	8	101705480	8.67e-05	0.000880756	0.0984329	0.921589	0.00214038	0.00119377	1.79296	0.072981
rs2187018	8	101706081	0.000611673	0.00123571	0.494998	0.620602	0.000181496	0.00167519	0.108344	0.913723
rs75799715	8	101725925	-6.22e-05	0.00154234	-0.0403232	0.967836	-0.00114481	0.00209021	-0.547698	0.583899
rs3115894	8	101726477	3.2e-05	0.000430492	0.0743378	0.940742	0.00139888	0.0005834	2.3978	0.0164944
rs118153451	8	101735386	-0.000785568	0.00146179	-0.537402	0.59099	0.00492934	0.00198208	2.48695	0.0128848
rs75109210	8	101735550	-0.000191082	0.000670426	-0.285016	0.775632	0.00070873	0.000908853	0.779808	0.435505
rs117361194	8	101735585	-0.00369398	0.00172283	-2.14414	0.0320223	-0.00344858	0.00233484	-1.47701	0.139674
rs2704020	8	101748017	2.52e-05	0.000430265	0.0585369	0.953321	0.00142502	0.000583784	2.44101	0.0146468
rs3132874	8	101750325	0.000298119	0.000625248	0.476801	0.633504	0.00251783	0.000847666	2.97031	0.00297524
rs2935564	8	101764749	8.71e-05	0.00050976	0.170777	0.864399	0.000982315	0.000691638	1.42027	0.155529
rs2978087	8	101766580	-9.09e-05	0.000502846	-0.180789	0.856533	0.000953289	0.000681591	1.39862	0.161927
rs28557166	8	101770475	-4.86e-05	0.000432087	-0.11237	0.91053	-0.000792759	0.000585865	-1.35314	0.176011
rs74723960	8	101784065	0.000526514	0.00121324	0.433975	0.664307	0.000475769	0.00164475	0.289265	0.772379
rs12056810	8	101793314	0.000109339	0.000429193	0.254755	0.798913	-0.000573965	0.000581783	-0.986563	0.323858
rs1982970	8	101796638	-0.000539146	0.00048013	-1.12292	0.261473	-0.000167098	0.000650872	-0.256729	0.797388
rs13270148	8	101798675	0.000926508	0.000701847	1.3201	0.186803	0.00246854	0.000951239	2.59507	0.00945759
rs3104330	8	101800724	-0.000187802	0.000443471	-0.423481	0.671944	0.000792257	0.000601317	1.31754	0.18766
rs78907601	8	101804327	0.00111502	0.00119939	0.929656	0.35255	0.000686784	0.0016259	0.422402	0.672732
rs117361377	8	101808613	-0.00328217	0.00150529	-2.18043	0.0292262	0.00222229	0.00204146	1.08858	0.276342
rs79410585	8	101808746	-2.51e-05	0.000712867	-0.035155	0.971956	0.000366399	0.000966427	0.379127	0.704594
rs72681458	8	101812502	-0.00104656	0.00174401	-0.600087	0.548449	-0.00239181	0.00236201	-1.01262	0.311244
rs3847153	8	101813156	0.000746361	0.000947675	0.78757	0.430949	0.00199104	0.00128456	1.54998	0.121147
rs13279103	8	101813797	0.000784771	0.000949317	0.82667	0.408425	0.00203284	0.0012867	1.5799	0.114132
rs3133578	8	101814522	-0.00234422	0.00147604	-1.58819	0.112245	0.000817594	0.0020015	0.408491	0.682913
rs67840821	8	101816136	0.000258138	0.000444433	0.580824	0.561359	4.02e-05	0.000602456	0.0667593	0.946773
rs7844324	8	101816789	-0.000265292	0.000426428	-0.622126	0.53386	-8.42e-05	0.000578128	-0.145622	0.88422
rs17460250	8	101821020	-0.000472856	0.000840243	-0.562761	0.573598	-0.0021728	0.00113879	-1.90799	0.0563939
rs2173214	8	101821313	-0.000154426	0.000588101	-0.262584	0.792872	4.19e-05	0.000797328	0.0526131	0.95804
rs7004284	8	101821743	-0.000162607	0.000434858	-0.373931	0.708456	-0.000127948	0.000589439	-0.217067	0.828156
rs72667311	8	101821842	0.00224213	0.00128543	1.74425	0.0811159	0.000976386	0.00174279	0.560243	0.575314
rs17460466	8	101821890	-0.000230737	0.00128292	-0.179854	0.857268	-1.86e-06	0.00173952	-0.00107117	0.999145
rs75145351	8	101827463	-0.00287406	0.00166855	-1.72249	0.0849815	-0.00192564	0.00226143	-0.851513	0.394485
rs3105439	8	101835049	0.000888695	0.000641751	1.3848	0.166115	0.00149554	0.000869996	1.71902	0.0856119
rs4734473	8	101837428	0.000236408	0.000790482	0.299068	0.764889	0.000338092	0.00107176	0.315454	0.752417
rs3108919	8	101841546	0.000598943	0.000483607	1.23849	0.215535	0.00154664	0.000655667	2.35888	0.018331
rs3108913	8	101855069	0.00122171	0.000858317	1.42337	0.154629	0.00282461	0.00116331	2.42809	0.0151792
rs75573973	8	101857655	-1.21e-06	0.00104528	-0.00116204	0.999073	0.00223232	0.00141691	1.57549	0.115144
rs79678804	8	101858650	0.000109479	0.000580096	0.188725	0.850308	0.000257638	0.000786501	0.327575	0.743233
rs28537965	8	101858704	-0.00143875	0.00199257	-0.722061	0.470258	-0.00328615	0.00269909	-1.2175	0.223415
rs17461136	8	101858714	-0.000882122	0.00122129	-0.722288	0.470118	0.00117595	0.00165568	0.710251	0.477549
rs74989710	8	101859314	0.000506161	0.00104684	0.483515	0.628731	-0.00120881	0.00141964	-0.851497	0.394494
rs72667329	8	101861553	0.000750074	0.000505126	1.48492	0.137565	0.000340229	0.000684745	0.496869	0.619282
rs4734486	8	101862253	-0.00050997	0.00042734	-1.19336	0.23273	0.000776206	0.000579246	1.34003	0.180237
rs9297298	8	101863213	-0.00111557	0.000505838	-2.2054	0.0274271	0.000589608	0.000685864	0.859657	0.389979
rs7016579	8	101864432	-0.000841297	0.00181999	-0.462255	0.643899	-0.00216856	0.00246738	-0.878892	0.379461
rs1995564	8	101870917	0.0011204	0.00067551	1.65859	0.0971986	-9.61e-06	0.000915831	-0.0104943	0.991627
rs10095717	8	101871182	-0.00105032	0.000997913	-1.05252	0.292563	-0.00173261	0.00135267	-1.28088	0.200237
rs3105447	8	101876143	0.000159764	0.000471758	0.338657	0.734868	-3.29e-05	0.000639504	-0.051413	0.958996
rs77350482	8	101878910	0.00133232	0.00115679	1.15173	0.249432	0.00107858	0.00156885	0.687498	0.49177
rs3105448	8	101882138	0.00166994	0.00123141	1.35612	0.175061	0.000210421	0.00166952	0.126037	0.899702
rs10106287	8	101882608	-0.00368023	0.00186099	-1.97757	0.0479785	0.00188023	0.00252198	0.745537	0.455948
rs3134369	8	101885118	-6.7e-05	0.000439853	-0.15243	0.878848	-0.0010225	0.000596355	-1.71459	0.0864215
rs62515474	8	101888629	-4.33e-05	0.000543974	-0.0795393	0.936604	0.000458712	0.000737378	0.622086	0.533886
rs2135125	8	101895865	1.35e-06	0.000427379	0.00315737	0.997481	0.000822101	0.000579459	1.41874	0.155976
rs34988706	8	101907062	0.000322738	0.000459618	0.702187	0.482563	0.000616569	0.000623059	0.989584	0.322378
rs3134372	8	101907063	-0.000210349	0.0004265	-0.493198	0.621873	0.00032693	0.000578119	0.565506	0.57173
rs73697328	8	101909700	0.00234955	0.00117153	2.00555	0.0449057	-0.00136537	0.00158901	-0.859258	0.390199
rs117842313	8	101912437	0.000507701	0.00135243	0.375399	0.707364	0.00347877	0.0018334	1.89745	0.0577699
rs3134374	8	101918859	0.00160048	0.00170572	0.938297	0.348093	0.000321507	0.00231242	0.139035	0.889423
rs931812	8	101919321	-1.91e-05	0.000465533	-0.0410417	0.967263	0.000917508	0.000631127	1.45376	0.146013
rs72667356	8	101927424	0.000539565	0.000518411	1.04081	0.297967	0.000703616	0.00070293	1.00098	0.316839
rs17365305	8	101933682	0.0014786	0.00106985	1.38205	0.166957	0.0011583	0.00145052	0.79854	0.424558
rs79293996	8	101935851	-0.0029556	0.00145791	-2.02729	0.0426337	-0.00346548	0.00197605	-1.75374	0.0794764
rs41507849	8	101936283	0.000972723	0.000766834	1.26849	0.204623	0.000807714	0.00103962	0.776933	0.437199
rs6996921	8	101943393	0.00143413	0.00116309	1.23304	0.217563	-0.0017958	0.00157802	-1.13801	0.255116
rs3105452	8	101943618	0.000168782	0.000433524	0.389326	0.697035	-0.00072398	0.000587694	-1.2319	0.217988
rs17463116	8	101946969	0.000729303	0.000876198	0.83235	0.405212	0.00128059	0.00118778	1.07813	0.280974
rs74803856	8	101947615	0.000942674	0.00162593	0.579777	0.562066	0.00170811	0.00220417	0.774942	0.438375
rs1470764	8	101950038	-0.000418448	0.000438942	-0.95331	0.340434	-0.000880923	0.000595253	-1.47991	0.138897
rs35083016	8	101956608	-0.0031952	0.00207107	-1.54278	0.122886	-0.00160677	0.00280899	-0.57201	0.567316
rs113788028	8	101962458	0.00158525	0.00207592	0.763638	0.445083	-0.00143413	0.00281315	-0.509794	0.610196
rs3100052	8	101967139	-0.000348541	0.000438401	-0.795029	0.426597	-0.000728662	0.000594518	-1.22564	0.220337
rs34145796	8	101968933	-0.000500233	0.00109223	-0.457993	0.646958	0.0019796	0.00148041	1.3372	0.181159
rs117500306	8	101983186	0.00092922	0.000878704	1.05749	0.290289	0.00151944	0.00119112	1.27564	0.202083
rs2923774	8	101986864	-0.000367729	0.000448295	-0.820283	0.412055	-0.000582405	0.000607711	-0.958357	0.337883
rs75382666	8	101986980	0.0020132	0.00132396	1.52059	0.128364	0.000827096	0.00179508	0.460757	0.644973
rs57107244	8	101992626	-6.72e-05	0.000757443	-0.0887445	0.929285	-0.00197757	0.00102755	-1.92454	0.0542879
rs77683470	8	101999438	-0.000630465	0.0014435	-0.436762	0.662285	-0.000564408	0.00195674	-0.288443	0.773008
rs3019270	8	102002608	6.96e-05	0.000427286	0.162777	0.870694	0.00132494	0.000579502	2.28635	0.0222348
rs2923772	8	102003418	7.49e-05	0.000457028	0.163942	0.869777	2.09e-05	0.000619474	0.0337767	0.973055
rs12544552	8	102007359	-0.000658529	0.00187657	-0.350921	0.725648	-0.00168023	0.00254438	-0.66037	0.509017
rs17366941	8	102012074	-0.000397949	0.000494364	-0.804971	0.420837	0.000536691	0.000670088	0.800927	0.423174
rs7814838	8	102014592	-0.000237837	0.000861729	-0.276	0.782548	-0.00058235	0.00116837	-0.498431	0.618181
rs9297299	8	102016336	-0.000515487	0.000430734	-1.19676	0.231399	-5.7e-05	0.000583855	-0.0975784	0.922267
rs75038381	8	102017153	-0.00132348	0.00138231	-0.957442	0.338345	-0.00461885	0.0018754	-2.46286	0.0137839
rs116853504	8	102021887	-0.0016954	0.00172127	-0.984967	0.324641	0.00166008	0.00233461	0.711074	0.477039
rs117934168	8	102023356	0.00112869	0.001074	1.05093	0.293293	0.000272745	0.0014558	0.187351	0.851386
rs12675103	8	102024812	0.000505235	0.000849474	0.594762	0.552003	-0.000153725	0.00115154	-0.133494	0.893803
rs62515502	8	102028017	-8.06e-05	0.000942061	-0.0855324	0.931838	0.00140419	0.00127703	1.09957	0.271518
rs58838391	8	102033910	-0.00141889	0.00167846	-0.845351	0.397916	-0.000354207	0.00227491	-0.155701	0.876269
rs79158387	8	102035768	0.000417565	0.00105694	0.395069	0.692793	-0.00359267	0.00143283	-2.5074	0.0121629
rs72667386	8	102038447	-0.00131332	0.00137732	-0.953534	0.34032	0.00272914	0.00186664	1.46206	0.143726
rs4734507	8	102041030	-0.000557865	0.000558292	-0.999236	0.317681	-6.51e-06	0.00075706	-0.00859254	0.993144
rs6984229	8	102048553	0.000365829	0.00174273	0.209917	0.833733	0.00199086	0.00236244	0.842709	0.399392
rs35509858	8	102049558	0.000861516	0.00077038	1.1183	0.26344	0.000645222	0.00104453	0.617714	0.536765
rs1451640	8	102053606	-0.00075979	0.000456133	-1.66572	0.09577	0.000257468	0.000618453	0.41631	0.677183
rs6468754	8	102054053	0.0039059	0.00212238	1.84034	0.0657194	0.00315331	0.00287547	1.09662	0.272807
rs35641082	8	102055851	-0.00461246	0.00163813	-2.81569	0.00486754	-0.00471116	0.0022215	-2.12071	0.0339471
rs72667391	8	102059849	-0.00087282	0.000459475	-1.8996	0.057486	-8.22e-05	0.000622958	-0.131889	0.895073
rs17380493	8	102060410	-0.00113556	0.00117913	-0.963052	0.335522	-0.00125411	0.00159888	-0.784371	0.432823
rs13253402	8	102066725	-0.000107911	0.000528388	-0.204228	0.838176	-0.000120079	0.000716348	-0.167627	0.866877
rs3019259	8	102067129	-0.000803446	0.000432313	-1.85848	0.0631014	0.000520769	0.000585983	0.88871	0.374159
rs4734021	8	102068160	0.000427567	0.000437347	0.977638	0.328254	-3.02e-05	0.000592745	-0.050922	0.959388
rs6996970	8	102068621	0.00127939	0.000489003	2.61631	0.00888897	0.000459399	0.000663043	0.692865	0.488395
rs72667402	8	102071998	-0.000851056	0.0014418	-0.590274	0.555007	0.000186226	0.0019547	0.095271	0.9241
rs74850645	8	102073402	-0.00140501	0.000884838	-1.58788	0.112315	0.00120085	0.00119955	1.00108	0.316788
rs67537723	8	102074514	0.00116125	0.000673379	1.72451	0.084617	1.82e-05	0.000912745	0.0198993	0.984124
rs117925036	8	102075018	-0.000373072	0.00143704	-0.259612	0.795163	-0.000884712	0.00194796	-0.454173	0.649705
rs896411	8	102080641	0.00121094	0.00114998	1.05301	0.292335	-0.00102803	0.00155897	-0.659433	0.509618
rs287203	8	102090552	0.000361325	0.000510884	0.707255	0.479409	-0.000850095	0.000692643	-1.22732	0.219703
rs776271	8	102095585	-0.00213584	0.00148806	-1.43532	0.151197	-0.00111731	0.00201743	-0.553826	0.579698
rs77504964	8	102096051	-0.00189335	0.00108089	-1.75166	0.0798335	-0.000424393	0.00146569	-0.289552	0.772159
rs776264	8	102100529	0.000435429	0.000499314	0.872055	0.383179	-0.000310397	0.000676806	-0.458621	0.646507
rs79270341	8	102100678	-0.00112435	0.00118768	-0.946674	0.343806	0.00029838	0.00160985	0.185347	0.852957
rs117168320	8	102101603	-0.000526152	0.00126288	-0.416629	0.67695	0.00145717	0.00171222	0.851045	0.394745
rs117163213	8	102107041	0.00154282	0.0013856	1.11347	0.265508	0.000828186	0.00187794	0.441007	0.659208
rs1082961	8	102113159	0.000762212	0.000514887	1.48035	0.138781	0.000243105	0.00069784	0.348368	0.727564
rs78687432	8	102117928	0.00316486	0.00182455	1.7346	0.0828128	0.00255769	0.00247368	1.03396	0.301156
rs6982345	8	102118261	0.000324331	0.00046185	0.702243	0.482528	0.000406089	0.000625733	0.648981	0.516351
rs7823735	8	102120275	-1.71e-05	0.000533388	-0.0321096	0.974385	5.64e-05	0.000723354	0.0780348	0.9378
rs2441697	8	102124727	-0.000752993	0.00115872	-0.64985	0.51579	-0.000804998	0.00157074	-0.512494	0.608306
rs872433	8	102128719	-1.89e-06	0.000453666	-0.00416958	0.996673	-0.000956204	0.000615055	-1.55466	0.120027
rs895602	8	102132835	7.38e-05	0.000428285	0.172356	0.863158	0.000987541	0.000580529	1.70111	0.0889241
rs7821200	8	102137549	-0.000202615	0.000642418	-0.315394	0.752463	-1.32e-05	0.000871134	-0.0151022	0.987951
rs10099576	8	102139731	0.000349753	0.000434621	0.804732	0.420975	-0.000473259	0.000589489	-0.80283	0.422074
rs75090208	8	102142426	-0.000636349	0.00114856	-0.55404	0.579552	0.000909437	0.00155718	0.584027	0.559203
rs2441695	8	102143121	0.000246185	0.000427024	0.576513	0.564269	0.000740807	0.000579061	1.27932	0.200784
rs62515516	8	102143165	-0.000346857	0.00107153	-0.323703	0.746163	-0.000966585	0.0014529	-0.665277	0.505874
rs117079155	8	102145203	-0.00194598	0.00145998	-1.33288	0.182571	-0.000105527	0.00197972	-0.0533041	0.95749
rs13250527	8	102145355	0.000312828	0.000656692	0.476369	0.633812	-0.000852895	0.000890265	-0.958025	0.338051
rs2514617	8	102145913	-0.00017454	0.000453961	-0.384482	0.700621	0.000866698	0.000615768	1.40751	0.159278
rs9656784	8	102146464	-0.000141112	0.00048666	-0.28996	0.771847	0.00120482	0.000659797	1.82604	0.0678445
rs117078478	8	102146541	0.00284761	0.00134214	2.12169	0.0338643	0.00198512	0.00181886	1.09141	0.275093
rs28583389	8	102146644	-0.000926272	0.000618734	-1.49704	0.134383	0.00106232	0.000838646	1.26671	0.205261
rs78007901	8	102146958	7.75e-05	0.000962048	0.080533	0.935813	-0.000160218	0.0013042	-0.122847	0.902228
rs28651851	8	102147982	0.000609311	0.00050418	1.20852	0.226849	0.000889918	0.00068379	1.30145	0.193106
rs2004960	8	102150411	-0.000228335	0.000439715	-0.519278	0.603567	0.000160727	0.000596066	0.269646	0.787432
rs1814492	8	102150552	-0.000262506	0.000427043	-0.614706	0.538749	-0.000466302	0.000578876	-0.805531	0.420514
rs2121496	8	102156061	-0.00130202	0.000620703	-2.09765	0.0359368	-0.000622536	0.000841598	-0.739707	0.459478
rs77147734	8	102161202	-0.00112184	0.000676936	-1.65722	0.0974751	-0.000518594	0.0009182	-0.564794	0.572214
rs77519446	8	102162237	0.00138845	0.00121061	1.1469	0.251424	0.00388631	0.00164157	2.36743	0.0179128
rs16899056	8	102171185	-0.000662837	0.000486834	-1.36153	0.173348	0.000317263	0.000660032	0.480678	0.630745
rs117352723	8	102175648	0.00207978	0.00122605	1.69632	0.0898259	0.00116405	0.00166234	0.700244	0.483776
rs16899063	8	102176188	0.00266854	0.00181786	1.46796	0.142116	0.00467463	0.00246367	1.89743	0.0577725
rs11783685	8	102188062	0.00108967	0.00175967	0.619244	0.535756	0.00340821	0.00238429	1.42944	0.152878
rs117975900	8	102195107	0.000696788	0.00138039	0.504778	0.613715	-0.000183869	0.00187119	-0.0982629	0.921724
rs72669581	8	102195378	0.000157884	0.00133446	0.118313	0.90582	2.5e-05	0.00180938	0.0138329	0.988963
rs7813143	8	102202336	-0.000254885	0.000448921	-0.567771	0.570191	-0.000177916	0.000608504	-0.292382	0.769994
rs79918740	8	102207347	-0.000229253	0.00124708	-0.183832	0.854146	-0.00113176	0.00169048	-0.669494	0.503181
rs2212702	8	102213785	0.00300141	0.00146681	2.04621	0.0407362	0.000152374	0.00198796	0.0766485	0.938903
rs1264202	8	102227923	-6.78e-05	0.00043674	-0.155168	0.876689	0.000588332	0.000592247	0.99339	0.320521
rs7000710	8	102248294	0.000528288	0.000636157	0.830437	0.406293	0.00108278	0.000862342	1.25563	0.209252
rs79294166	8	102249198	-0.00210625	0.00107187	-1.96503	0.049412	-0.00221934	0.00145274	-1.52769	0.12659
rs16899125	8	102251727	0.00215378	0.00192966	1.11615	0.264361	-0.000275338	0.00261523	-0.105283	0.916151
rs116912992	8	102256898	-0.001424	0.00165628	-0.859753	0.389926	0.000496886	0.0022443	0.2214	0.824781
rs78206707	8	102258335	4.82e-05	0.00119514	0.0403592	0.967807	0.00348256	0.00162057	2.14896	0.0316381
rs17383838	8	102258491	-0.00103638	0.00142262	-0.7285	0.466308	-1.91e-05	0.00192903	-0.00988285	0.992115
rs1529604	8	102261804	0.000998665	0.000426521	2.34142	0.0192111	0.000151063	0.000578147	0.261288	0.793871
rs75580744	8	102268232	-0.000712595	0.000710837	-1.00247	0.316116	0.00166953	0.000963568	1.73265	0.0831589
rs480482	8	102271672	-0.000829767	0.000825309	-1.0054	0.314704	-0.00209276	0.00111909	-1.87006	0.0614759
rs475207	8	102272195	0.000376566	0.00047774	0.788224	0.430566	-0.000817704	0.000647662	-1.26255	0.206753
rs117271376	8	102273988	0.00116901	0.0010816	1.08082	0.279779	0.000451946	0.00146642	0.308196	0.757933
rs2163401	8	102277579	-0.00107281	0.000426835	-2.51341	0.0119574	-0.000502756	0.000578692	-0.86878	0.384968
rs10105146	8	102280082	-0.00027633	0.000430652	-0.641656	0.521097	-0.000799406	0.00058391	-1.36906	0.170982
rs62518041	8	102280484	-0.00112464	0.00141395	-0.79539	0.426387	-0.00138977	0.00191573	-0.725453	0.468174
rs2052973	8	102280676	-0.00166061	0.00189991	-0.874047	0.382093	-0.00108395	0.00257579	-0.420824	0.673884
rs114787697	8	102285548	5.86e-05	0.00168715	0.0347436	0.972284	-0.000295564	0.00228855	-0.129149	0.89724
rs555393	8	102288812	0.00102281	0.000540968	1.8907	0.058665	0.0015246	0.000733218	2.07933	0.037588
rs111651355	8	102292523	-0.000631154	0.00166842	-0.378295	0.705211	-0.00128461	0.00226135	-0.568071	0.569987
rs609784	8	102292938	-0.000495287	0.000458005	-1.0814	0.279519	-0.000137314	0.000620993	-0.22112	0.824999
rs504925	8	102296319	-0.000901677	0.000432189	-2.0863	0.036952	-0.000300657	0.000585998	-0.513069	0.607903
rs17469707	8	102299294	0.000199966	0.000879563	0.227346	0.820155	-0.000191808	0.00119247	-0.160849	0.872212
rs78593933	8	102299410	-0.000588811	0.00186886	-0.315064	0.752713	-0.000496455	0.00253437	-0.195889	0.844698
rs7843963	8	102300300	0.000677738	0.000961904	0.70458	0.481072	-0.00067858	0.00130409	-0.520348	0.602822
rs1346898	8	102303785	0.00111793	0.00179976	0.621153	0.5345	-2.29e-05	0.00244018	-0.0093713	0.992523
rs4734023	8	102306625	0.000130571	0.000429551	0.30397	0.761151	0.000201517	0.000582317	0.34606	0.729298
rs660903	8	102308363	-0.000819787	0.00128452	-0.638207	0.52334	-0.000702092	0.00174192	-0.403057	0.686907
rs62518049	8	102310444	0.00014391	0.00121841	0.118113	0.905978	0.000863404	0.00165124	0.522883	0.601056
rs75210970	8	102312611	0.000351428	0.00103825	0.338481	0.735001	0.000618016	0.00140756	0.439069	0.660611
rs62518052	8	102313837	0.000308978	0.000647727	0.477019	0.633349	1.19e-05	0.000877941	0.0135346	0.989201
rs16899253	8	102316811	0.000443257	0.000571699	0.775334	0.438143	2.49e-05	0.000775495	0.032087	0.974403
rs4734525	8	102317954	-0.00059979	0.000428169	-1.40083	0.161267	7.36e-05	0.000580518	0.126741	0.899146
rs11786114	8	102321001	0.00278654	0.00124034	2.24659	0.024667	0.00226822	0.0016816	1.34885	0.177387
rs72671736	8	102324154	-0.00110426	0.00132351	-0.83434	0.40409	-0.000209908	0.00179404	-0.117003	0.906858
rs117564374	8	102330044	-0.00116258	0.00139951	-0.830704	0.406141	0.00171857	0.00189687	0.906003	0.364935
rs10505007	8	102330393	0.000474821	0.000444241	1.06883	0.285145	-0.000141556	0.000602308	-0.235022	0.814192
rs28581533	8	102356036	-0.000414526	0.000474633	-0.873361	0.382467	-0.000666981	0.000643469	-1.03654	0.299952
rs10109692	8	102360265	-0.00189363	0.00105752	-1.79064	0.0733515	-0.000782465	0.00143365	-0.545785	0.585214
rs17392672	8	102369062	-0.0011758	0.0018913	-0.621685	0.534149	-0.000688414	0.00256364	-0.26853	0.788292
rs117543693	8	102370578	0.000853546	0.00147404	0.579053	0.562554	0.000137117	0.00199751	0.0686437	0.945273
rs115347982	8	102372518	-0.000548958	0.00119059	-0.461081	0.644741	0.00060053	0.00161412	0.372049	0.709857
rs117533621	8	102376823	-0.000936772	0.00144785	-0.647008	0.517628	0.00215871	0.00196204	1.10024	0.27123
rs34134990	8	102383302	0.000317204	0.000450461	0.704177	0.481323	0.000920726	0.000610877	1.50722	0.131756
rs116859215	8	102383316	0.00307864	0.00167583	1.83709	0.0661978	0.00487248	0.00227262	2.14399	0.0320345
rs16867583	8	102393046	0.00447695	0.00201208	2.22504	0.0260794	-0.00257778	0.00272543	-0.945827	0.344238
rs79905896	8	102398058	0.000839792	0.0012641	0.664342	0.506472	0.000854585	0.00171415	0.498547	0.618099
rs10089226	8	102398847	9.67e-05	0.000505287	0.191398	0.848214	-0.000712818	0.000684987	-1.04063	0.298048
rs118103505	8	102399324	-0.0030805	0.00102179	-3.01483	0.00257147	-0.00180138	0.00138525	-1.3004	0.193465
rs17393159	8	102400539	0.000120872	0.000629052	0.192149	0.847625	9.9e-06	0.000852803	0.0116135	0.990734
rs118138641	8	102402147	0.00199984	0.00199537	1.00224	0.31623	-0.00155839	0.00270436	-0.57625	0.564446
rs7840057	8	102404926	0.0033202	0.00074732	4.44281	8.88e-06	0.00133548	0.00101297	1.31838	0.187378
rs17393430	8	102409702	0.000296664	0.000454315	0.652993	0.513761	-0.000409974	0.000616002	-0.66554	0.505705
rs79983892	8	102412688	0.00344812	0.00174004	1.98163	0.0475211	-0.00177942	0.00235865	-0.754422	0.450596
rs1264480	8	102421827	-0.00127053	0.000530527	-2.39484	0.0166281	0.000132451	0.000719135	0.184181	0.853872
rs16867679	8	102423640	-0.00095148	0.00127816	-0.744411	0.456629	-0.00097538	0.00173273	-0.562917	0.573492
rs55869905	8	102429394	0.00134281	0.00140221	0.95764	0.338245	-0.000162602	0.00190189	-0.0854952	0.931868
rs11780108	8	102436269	0.00165321	0.000615845	2.68446	0.00726521	-6.54e-06	0.000835173	-0.00783017	0.993752
rs1148490	8	102447571	-0.000269997	0.000426259	-0.63341	0.526467	0.000129424	0.000578113	0.223873	0.822856
rs117810467	8	102449176	0.00178803	0.00108276	1.65137	0.0986638	-0.000164399	0.00146784	-0.112001	0.910823
rs7846332	8	102460872	0.00162965	0.00185045	0.88068	0.378492	-0.000761851	0.00250871	-0.303682	0.76137
rs678347	8	102463602	-5.05e-05	0.00047426	-0.106489	0.915195	0.00107826	0.000642946	1.67707	0.0935306
rs35640336	8	102470492	-0.000318403	0.000507905	-0.626895	0.530729	-0.00125814	0.000688605	-1.82708	0.0676884
rs474949	8	102472926	0.000202156	0.000445091	0.454191	0.649692	-0.000284767	0.000603392	-0.471944	0.636967
rs603639	8	102475389	0.000811819	0.00089562	0.906432	0.364708	0.00337016	0.00121434	2.7753	0.00551549
rs519526	8	102475478	0.000967785	0.000891785	1.08522	0.277824	0.00328274	0.00120904	2.71516	0.00662485
rs17396194	8	102479931	-0.000149721	0.000562475	-0.266183	0.790098	-0.00120342	0.000762549	-1.57815	0.114531
rs10102933	8	102480148	0.00019456	0.000725701	0.268099	0.788623	0.000283987	0.000983997	0.288606	0.772883
rs11785953	8	102481679	0.000119422	0.00122312	0.0976369	0.922221	-0.000465796	0.00165839	-0.280872	0.778808
rs7813465	8	102482543	-0.000279249	0.000585282	-0.477119	0.633278	-0.000663215	0.000793547	-0.83576	0.403291
rs616153	8	102482650	0.000602811	0.000664866	0.906666	0.364584	0.00259903	0.000901463	2.88313	0.00393773
rs11998672	8	102486065	0.00196312	0.00101922	1.92611	0.0540917	0.00345166	0.0013815	2.49849	0.0124729
rs72671800	8	102487578	-0.000321549	0.00100358	-0.320401	0.748664	-0.00132131	0.00136085	-0.970943	0.331577
rs619777	8	102488478	7.47e-05	0.0011853	0.0630188	0.949752	0.00645206	0.00160681	4.01544	5.93e-05
rs77631715	8	102488651	-0.000473612	0.00116608	-0.406157	0.684628	-0.00169815	0.00158142	-1.07381	0.282909
rs618307	8	102488828	0.000325962	0.000710512	0.45877	0.646399	0.00125559	0.00096314	1.30364	0.192356
rs7813269	8	102489668	0.00204861	0.00116145	1.76384	0.0777591	0.00104847	0.00157475	0.665802	0.505538
rs79366757	8	102489869	0.000481363	0.00162659	0.295934	0.767281	0.0044193	0.00220497	2.00424	0.0450451
rs2509765	8	102490380	0.000665511	0.000593453	1.12142	0.26211	0.00047818	0.000805	0.594012	0.552505
rs76526667	8	102494191	-0.00136738	0.00100016	-1.36716	0.171576	0.00136771	0.00135552	1.00899	0.31298
rs6999959	8	102494523	0.00186837	0.00079953	2.33684	0.0194482	0.000867139	0.00108386	0.800046	0.423685
rs635940	8	102497808	0.000119721	0.000479944	0.249448	0.803014	-0.00181818	0.000650638	-2.79445	0.0051991
rs674788	8	102506764	0.00018781	0.000829524	0.226407	0.820885	0.00078599	0.00112502	0.698645	0.484774
rs564471	8	102507117	-7.27e-05	0.000468143	-0.155296	0.876588	-0.00112149	0.000634621	-1.76719	0.0771976
rs502216	8	102509319	-0.00117479	0.00103089	-1.13958	0.254462	0.00117728	0.00139837	0.8419	0.399845
rs12679638	8	102514651	-0.00222855	0.00122444	-1.82006	0.0687514	0.00130709	0.0016596	0.787593	0.430935
rs71518822	8	102516625	0.000454523	0.0007144	0.636231	0.524626	-0.000217897	0.000968223	-0.225048	0.821942
rs485194	8	102522053	7.25e-05	0.000452136	0.160348	0.872607	-0.000749104	0.000613	-1.22203	0.221698
rs16892326	8	102525470	-0.00186318	0.000852061	-2.18667	0.0287671	-0.00351945	0.0011554	-3.04609	0.00231855
rs683805	8	102526699	-0.00108047	0.000634975	-1.70159	0.0888337	-0.00216623	0.000860961	-2.51606	0.011868
rs13278625	8	102527962	-0.000380636	0.000510478	-0.745647	0.455881	-6.62e-05	0.000691996	-0.0956653	0.923786
rs116975474	8	102530916	-0.00110859	0.00215161	-0.515237	0.606387	0.00100224	0.00291624	0.343675	0.731091
rs16867810	8	102532638	-0.00039991	0.000666192	-0.600292	0.548312	-0.00153737	0.000903163	-1.70221	0.0887167
rs529050	8	102534011	-0.000173307	0.000772154	-0.224446	0.82241	0.00184775	0.00104687	1.76502	0.0775619
rs1871236	8	102534067	0.00211834	0.00180859	1.17127	0.241492	0.000281909	0.00245298	0.114925	0.908505
rs812890	8	102539468	0.000434173	0.00171654	0.252935	0.800318	-0.00126203	0.00232698	-0.542346	0.587581
rs117511140	8	102544116	0.00034539	0.001595	0.216546	0.828563	-0.000656812	0.00216276	-0.303692	0.761363
rs13263539	8	102544279	0.00100157	0.000428756	2.33598	0.0194928	0.00111655	0.000581134	1.92133	0.0546917
rs17397811	8	102548864	0.000645935	0.000431561	1.49674	0.134462	0.000604716	0.000585003	1.0337	0.301278
rs76758854	8	102553167	0.00222798	0.0017034	1.30796	0.190889	0.00351636	0.00230959	1.52251	0.127884
rs17398001	8	102554217	-8.94e-05	0.000556564	-0.160571	0.872431	0.000759266	0.000754329	1.00654	0.314154
Affx-37398765	8	102555474	0.00570631	0.00129335	4.41205	1.02e-05	0.0051885	0.00175339	2.95913	0.00308535
rs2507797	8	102562193	0.00125731	0.000539914	2.32872	0.0198743	0.00168116	0.00073209	2.29638	0.0216547
rs11780071	8	102563297	0.000437687	0.000848187	0.516027	0.605836	-3.7e-05	0.00114948	-0.0322306	0.974288
rs72674236	8	102571380	-0.00212611	0.00130295	-1.63176	0.102731	-0.00490671	0.0017662	-2.77811	0.00546793
rs2509767	8	102571852	0.00116879	0.000459905	2.54136	0.0110426	0.000103586	0.000623396	0.166164	0.868028
rs117613042	8	102576576	-0.00257853	0.00107248	-2.40426	0.0162059	-0.00180728	0.00145403	-1.24294	0.21389
rs116849925	8	102578466	0.00271605	0.00159501	1.70284	0.0885992	-0.00110225	0.00216263	-0.509679	0.610277
rs548564	8	102585806	0.00106846	0.000485258	2.20185	0.0276766	0.000982925	0.000657967	1.49388	0.135208
rs548650	8	102585836	0.00127076	0.0014969	0.848929	0.395922	-0.00201942	0.00202905	-0.995252	0.319615
rs73279201	8	102588821	-9.2e-05	0.00129167	-0.0712357	0.94321	0.00154884	0.00175198	0.884052	0.376669
rs16867846	8	102590360	0.00110723	0.000475237	2.32985	0.0198147	0.000744342	0.000644331	1.15522	0.248003
rs633527	8	102590651	0.00236526	0.000921715	2.56616	0.0102837	0.00246094	0.00124975	1.96915	0.0489367
rs73281005	8	102592904	0.000540318	0.00155555	0.347349	0.728329	0.000584127	0.00210892	0.276979	0.781797
rs75396210	8	102593380	-0.00113225	0.00151676	-0.746493	0.45537	0.0012451	0.00205744	0.605168	0.545068
rs679468	8	102595319	0.00165445	0.00073475	2.25172	0.0243405	0.000423598	0.000996544	0.425067	0.670788
rs17477457	8	102599197	0.000829969	0.000603413	1.37546	0.16899	0.000579661	0.000817982	0.708648	0.478544
rs560667	8	102599384	0.00386789	0.00140921	2.74472	0.0060566	0.00652352	0.00191094	3.41377	0.00064079
rs72674248	8	102609561	-0.00148513	0.00131345	-1.1307	0.25818	-0.00158506	0.00178144	-0.889764	0.373593
rs77893685	8	102615427	0.00133854	0.000433862	3.08517	0.00203456	0.000942135	0.000588486	1.60095	0.10939
rs17399841	8	102616732	-0.000388342	0.000922816	-0.420822	0.673885	0.00191316	0.00125179	1.52835	0.126428
rs632216	8	102617790	0.000433642	0.00116071	0.373601	0.708702	0.00215168	0.0015731	1.36779	0.171378
Affx-37398817	8	102624042	0.00116767	0.000489123	2.38728	0.0169742	0.00114897	0.000663465	1.73176	0.0833168
rs147759829	8	102625064	-0.00255768	0.00109516	-2.33543	0.0195214	-0.00135617	0.0014845	-0.913556	0.360951
rs3956241	8	102628962	-0.000426602	0.00152866	-0.27907	0.780191	0.000567962	0.0020721	0.274099	0.784008
rs72674257	8	102639927	-0.00133265	0.0010303	-1.29346	0.195853	-0.00246233	0.0013969	-1.76271	0.0779506
rs72674259	8	102643219	-0.00236476	0.00153539	-1.54017	0.12352	-0.00625907	0.00208135	-3.00723	0.00263666
rs13275653	8	102649681	0.00173489	0.000433349	4.00345	6.24e-05	0.00168782	0.000587388	2.87343	0.00406071
rs35477966	8	102651767	0.00470529	0.00137615	3.41916	0.000628223	0.00435214	0.0018649	2.33371	0.0196117
rs117937767	8	102656814	0.00323814	0.00160609	2.01617	0.0437835	-6.01e-05	0.00217749	-0.0275924	0.977987
rs4317540	8	102658532	0.00125941	0.000472391	2.66604	0.00767555	0.00203595	0.000640434	3.17902	0.00147789
rs16868139	8	102666387	0.00100233	0.000653666	1.5334	0.125179	0.00112381	0.000886061	1.26832	0.204684
rs3832541	8	102680499	0.0013357	0.000516287	2.58713	0.00967829	0.00191902	0.000699854	2.74203	0.00610637
rs77783772	8	102699055	-0.000949768	0.00137247	-0.692015	0.488928	0.000727213	0.00186043	0.390884	0.695883
rs1131863	8	102700295	0.00170062	0.000484541	3.50974	0.000448606	0.00140218	0.000656975	2.13429	0.0328199
rs10110928	8	102712712	0.00086671	0.00117584	0.737101	0.461061	0.00104018	0.0015943	0.652437	0.51412
rs7844804	8	102719633	0.00151415	0.000457012	3.31315	0.000922627	0.00220847	0.000619347	3.56579	0.000362813
rs72674296	8	102719916	0.000968729	0.000658712	1.47064	0.141389	0.00246101	0.000893203	2.75526	0.00586483
rs4734589	8	102728781	0.00263974	0.00102077	2.58602	0.00970957	-0.000766179	0.00138397	-0.553609	0.579847
rs74772903	8	102732693	0.00221762	0.000973801	2.27728	0.02277	-0.000610697	0.00132073	-0.462392	0.6438
rs73699581	8	102743877	0.00017721	0.00204097	0.0868264	0.93081	0.00146023	0.00276713	0.527705	0.597704
rs16868290	8	102747613	0.000769873	0.000918105	0.838546	0.401725	0.00147339	0.00124504	1.18342	0.236645
rs77024899	8	102748029	0.00137969	0.00105804	1.304	0.192233	-0.00255709	0.00143421	-1.78293	0.074599
rs16868292	8	102748810	0.00151789	0.00168855	0.898932	0.36869	-0.0022682	0.00228954	-0.99068	0.321843
rs17404560	8	102752331	-0.00245788	0.000782885	-3.13952	0.0016924	-0.00231543	0.00106127	-2.18176	0.0291278
rs118066738	8	102759275	-0.00173904	0.00205969	-0.844318	0.398492	0.0052844	0.0027918	1.89283	0.0583814
rs2186393	8	102768388	-0.000246174	0.000496506	-0.495812	0.620027	-0.000879317	0.000673007	-1.30655	0.191367
rs78676237	8	102768789	0.000575697	0.000854957	0.673363	0.500717	0.00221313	0.00115885	1.90976	0.0561648
rs28459467	8	102770923	0.000440806	0.00143341	0.307523	0.758446	0.00174286	0.00194373	0.896661	0.3699
rs74946044	8	102774523	-0.000127655	0.00173147	-0.0737265	0.941228	-8.92e-05	0.00234675	-0.0380141	0.969676
rs16868371	8	102777503	0.000939836	0.00131116	0.716794	0.473502	0.0017879	0.00177746	1.00588	0.314476
rs79920626	8	102784317	-0.000639576	0.00143988	-0.444188	0.656907	0.00110657	0.00195187	0.56693	0.570762
rs112964822	8	102786050	-0.00106661	0.00132767	-0.803368	0.421763	0.000952481	0.00180039	0.529042	0.596776
rs60232281	8	102787787	-0.000748892	0.00174522	-0.42911	0.667843	-0.00277511	0.00236584	-1.17299	0.240801
rs1465167	8	102798565	-0.000195835	0.000497147	-0.393919	0.693641	-0.000742213	0.000673839	-1.10147	0.270693
rs113200778	8	102824149	-0.00334032	0.00106255	-3.14367	0.00166857	-0.00242281	0.00144043	-1.682	0.092569
rs17485796	8	102824282	-0.00174864	0.000732846	-2.3861	0.0170289	-0.00152074	0.000993735	-1.53033	0.125936
rs55886422	8	102832804	0.00027545	0.00121625	0.226474	0.820833	-0.00552795	0.00164909	-3.35212	0.000802048
rs10105774	8	102836613	0.000291926	0.000449387	0.649611	0.515944	-0.00107435	0.000609073	-1.7639	0.0777491
rs72676141	8	102837294	0.00140279	0.00151463	0.926159	0.354364	0.00309745	0.00205449	1.50765	0.131646
rs117485994	8	102859372	0.00249946	0.0011099	2.25198	0.0243242	0.00372592	0.00150464	2.47628	0.0132765
rs72676156	8	102872526	0.00154968	0.00161221	0.961216	0.336444	0.00239027	0.00218659	1.09315	0.274327
rs35015010	8	102874781	0.000435754	0.00130536	0.33382	0.738516	0.00200841	0.00176974	1.13486	0.256433
rs72679028	8	102888671	0.00181209	0.00118804	1.52528	0.127191	0.00213276	0.00161079	1.32405	0.185489
rs77254145	8	102889547	-0.000678368	0.000917658	-0.739239	0.459763	-0.00344048	0.00124413	-2.76536	0.00568636
rs526533	8	102891233	-0.000571968	0.000513528	-1.1138	0.265366	-0.00107213	0.000695861	-1.54072	0.123385
rs490032	8	102896141	-0.000579279	0.000494445	-1.17157	0.241369	-0.00116544	0.00067037	-1.73851	0.0821223
rs2387335	8	102897758	-0.00283887	0.00172898	-1.64194	0.100604	-0.00186176	0.00234429	-0.79417	0.427097
rs78294639	8	102897814	-0.000458871	0.00149686	-0.306557	0.759181	0.00292898	0.00202978	1.443	0.149021
rs7005622	8	102902078	-0.00238473	0.00156985	-1.51908	0.128744	-0.00112337	0.00212917	-0.527612	0.597769
rs16868736	8	102923091	-0.000632929	0.000713728	-0.886794	0.375191	-0.0026795	0.000967495	-2.76952	0.00561424
rs72679044	8	102923107	-0.00218904	0.00196541	-1.11378	0.265373	-0.00522453	0.00266456	-1.96075	0.0499093
rs561252	8	102942620	-0.00127002	0.00116815	-1.08721	0.276946	0.000894887	0.00158469	0.564706	0.572274
rs73290551	8	102943990	0.00068061	0.0010072	0.675747	0.499202	-0.00306332	0.00136553	-2.24332	0.024877
rs541868	8	102944509	-0.0012277	0.00103778	-1.18301	0.236806	-0.00144836	0.00140698	-1.02942	0.303285
rs517811	8	102944863	-9.88e-05	0.000441242	-0.223964	0.822785	-0.000371013	0.000598053	-0.620368	0.535016
rs17495818	8	102952028	-0.000360379	0.000434229	-0.829927	0.40658	-0.000131968	0.000588744	-0.224152	0.822639
rs117293809	8	102962223	-0.00108996	0.000877883	-1.24158	0.214394	-0.00321365	0.00119001	-2.70052	0.00692357
rs16868791	8	102964750	0.00128945	0.000630927	2.04374	0.0409799	0.000413598	0.000855392	0.483519	0.628728
rs78275451	8	102986599	-7.62e-05	0.00178578	-0.0426716	0.965963	0.000760971	0.00242121	0.314293	0.753299
rs17496928	8	102987217	-0.00165984	0.000764678	-2.17064	0.029959	0.000686135	0.00103702	0.661639	0.508203
rs7814951	8	103001914	-0.000118248	0.000636425	-0.185801	0.852601	0.000866018	0.000862757	1.00378	0.315485
rs117129367	8	103003549	0.000149522	0.00176139	0.0848886	0.93235	-0.00117304	0.00238738	-0.491351	0.623178
rs538641	8	103003703	0.00119957	0.00103033	1.16426	0.244318	-0.00232403	0.00139696	-1.66364	0.0961852
rs62518509	8	103011004	-0.000501606	0.00105294	-0.476386	0.6338	0.00119118	0.0014277	0.834331	0.404095
rs7833943	8	103018694	0.000145959	0.000426983	0.341839	0.732473	-0.000587568	0.00057912	-1.01459	0.310303
rs13272134	8	103022186	-0.000109326	0.00146065	-0.0748478	0.940336	-0.00129118	0.00198105	-0.651766	0.514553
rs77281974	8	103022832	0.00212762	0.00152522	1.39496	0.163029	-0.000521004	0.00206766	-0.251978	0.801059
rs117606939	8	103035435	0.00018731	0.00114637	0.163394	0.870209	3.07e-05	0.00155431	0.0197777	0.984221
rs1269714	8	103035943	0.000533033	0.000499124	1.06794	0.28555	-0.000472019	0.000676528	-0.697708	0.485361
rs1269711	8	103039917	-0.000136063	0.000709627	-0.191738	0.847947	0.000713546	0.000962088	0.741664	0.458291
rs1269710	8	103040822	-0.000245402	0.0012331	-0.199013	0.842253	-0.000142043	0.00167209	-0.0849493	0.932302
rs118079289	8	103041460	0.000758867	0.00167651	0.452646	0.650804	-7.51e-05	0.00227314	-0.0330255	0.973654
rs112900716	8	103044131	-0.00077555	0.000727297	-1.06635	0.286268	0.00218798	0.000985845	2.2194	0.0264604
rs1269707	8	103044676	0.00160413	0.000645685	2.48438	0.0129781	0.000879289	0.00087517	1.00471	0.315039
rs1269705	8	103044932	0.00111213	0.000436271	2.54917	0.0107984	2.27e-05	0.000591397	0.0383232	0.96943
rs35793392	8	103051216	-0.000636596	0.000677718	-0.939323	0.347566	-0.00219294	0.000918784	-2.38678	0.0169974
rs16868941	8	103052377	-0.00052275	0.000524256	-0.997128	0.318703	-0.000469641	0.000710624	-0.660885	0.508686
rs6468812	8	103053610	0.000452393	0.000458363	0.986976	0.323655	0.000571894	0.000621437	0.920278	0.357428
rs6984801	8	103053815	0.000182057	0.000432807	0.420642	0.674017	0.00131486	0.000586745	2.24094	0.0250309
rs2051248	8	103055520	0.0024061	0.000813445	2.95791	0.00309753	0.00194844	0.00110277	1.76686	0.077253
rs1269701	8	103067199	0.00106586	0.000436071	2.44423	0.0145169	-0.00018076	0.000591225	-0.305738	0.759804
rs16868968	8	103069262	0.00217213	0.000982596	2.2106	0.0270643	0.000635345	0.0013324	0.476844	0.633474
rs56167645	8	103071449	0.000496056	0.000885194	0.560393	0.575212	-0.000698837	0.00120001	-0.582358	0.560326
rs498666	8	103074689	-0.000216022	0.000539219	-0.40062	0.6887	0.00114753	0.000731338	1.56908	0.116629
rs73279682	8	103076368	-0.000511792	0.000646961	-0.791071	0.428903	-0.00231479	0.000877022	-2.63937	0.00830649
rs10090764	8	103079505	0.00126334	0.000626787	2.01558	0.0438445	0.000265593	0.000849931	0.312488	0.75467
rs55978100	8	103090176	0.000474741	0.000666306	0.712496	0.476158	0.00287813	0.000903239	3.18645	0.00144046
rs59624010	8	103090350	0.000279085	0.00148377	0.188091	0.850805	0.0045049	0.00201111	2.24	0.0250916
rs12155739	8	103096978	-0.000162319	0.00129465	-0.125377	0.900225	-0.00288348	0.00175513	-1.64288	0.100408
rs116991598	8	103106970	-0.0019552	0.00166114	-1.17702	0.239188	-0.00328069	0.00225229	-1.4566	0.145228
rs16869082	8	103107743	0.00110431	0.000854572	1.29224	0.196276	-0.000229057	0.00115855	-0.197711	0.843272
rs75242368	8	103108316	0.000194366	0.000447612	0.43423	0.664122	-0.000671384	0.000606817	-1.1064	0.268554
rs652008	8	103109921	-2.05e-05	0.000454268	-0.0451529	0.963985	-0.00115738	0.000615884	-1.87922	0.0602159
rs56844350	8	103113613	0.00020123	0.000492925	0.408237	0.6831	-0.00085551	0.000668248	-1.28023	0.200466
rs17508196	8	103129680	-0.00146649	0.00142161	-1.03157	0.302274	-0.000240169	0.00192803	-0.124567	0.900867
rs77622451	8	103132282	-0.000171893	0.000727766	-0.236193	0.813283	0.00254331	0.00098663	2.57777	0.00994447
rs13256671	8	103133118	0.000673241	0.000919172	0.732442	0.463899	0.00180713	0.00124596	1.45039	0.146951
rs7003553	8	103135979	0.00119177	0.000623758	1.91063	0.0560534	0.000894507	0.000845641	1.05779	0.290154
rs485453	8	103137965	-0.000449569	0.000428656	-1.04879	0.294277	-0.000731063	0.000581038	-1.2582	0.20832
rs76944226	8	103138997	0.000401019	0.00195735	0.204878	0.837667	0.000915975	0.002656	0.344871	0.730192
rs79046965	8	103139108	0.00153607	0.000868559	1.76853	0.0769735	0.000527411	0.00117764	0.447854	0.654259
Affx-31229394	8	103155682	-0.000345949	0.0012419	-0.278565	0.780579	-0.00266001	0.00168366	-1.57989	0.114133
rs117462571	8	103162026	0.000283651	0.00157663	0.179909	0.857224	0.00411692	0.00213766	1.92591	0.0541171
rs10103532	8	103163735	-0.000402545	0.000458931	-0.877135	0.380414	-0.000417521	0.000622337	-0.670892	0.50229
rs6980613	8	103165451	0.000185131	0.000464893	0.398222	0.690467	9.82e-05	0.000630043	0.15583	0.876167
rs13260703	8	103167673	-0.000274862	0.000473982	-0.5799	0.561983	-0.000287532	0.000642615	-0.447441	0.654557
rs72681141	8	103173201	0.000920741	0.000921018	0.9997	0.317457	0.00385029	0.00124864	3.08357	0.00204549
rs2032208	8	103174342	0.00205302	0.00170723	1.20255	0.229153	0.000500503	0.00231398	0.216296	0.828757
rs56191596	8	103177900	0.00102643	0.00127219	0.806821	0.41977	0.000853359	0.0017247	0.494787	0.62075
rs58368649	8	103182524	-1.4e-05	0.00106994	-0.0130996	0.989548	-0.00341486	0.00145042	-2.35439	0.0185539
rs3899035	8	103190636	-0.000473344	0.000636303	-0.743897	0.456939	0.00253801	0.000862976	2.941	0.00327183
rs7833238	8	103193882	-0.000906889	0.0020829	-0.435398	0.663274	-0.00257603	0.00282385	-0.912242	0.361642
rs1265126	8	103194888	0.000268339	0.000462707	0.579932	0.561961	0.000510112	0.000627286	0.813205	0.416101
rs17509019	8	103195893	-0.000168126	0.000624166	-0.269361	0.787652	0.00196328	0.000846058	2.32051	0.020314
rs72681147	8	103196629	0.000195932	0.00120358	0.162791	0.870683	-0.00107311	0.00163152	-0.657739	0.510706
rs7818274	8	103197974	-0.000815281	0.00109863	-0.742085	0.458036	-0.000502979	0.00148959	-0.337662	0.735618
rs1265139	8	103200321	0.00013844	0.000664327	0.208391	0.834924	0.000881827	0.000900595	0.97916	0.327502
rs1265140	8	103201058	-0.000146339	0.000449997	-0.325201	0.745029	-0.000349345	0.000610029	-0.572669	0.566869
rs11786397	8	103204972	0.00106995	0.000628688	1.70187	0.0887809	0.00150101	0.00085226	1.76121	0.0782043
rs1265143	8	103208028	0.000164351	0.000581466	0.282649	0.777446	-0.000237219	0.000788571	-0.300822	0.763551
rs76628116	8	103210559	-2.81e-05	0.00175183	-0.0160314	0.987209	0.00224285	0.00237475	0.94446	0.344935
rs1265147	8	103210971	0.000820391	0.00079153	1.03646	0.299987	-0.000912355	0.00107301	-0.850277	0.395172
rs28927670	8	103215999	-0.000662426	0.000660473	-1.00296	0.315882	0.000366895	0.000895139	0.409875	0.681898
rs13258207	8	103216016	0.000969976	0.00177642	0.546028	0.585047	-0.00226797	0.00240866	-0.941587	0.346405
rs4102401	8	103219240	0.00131116	0.000848773	1.54477	0.122402	0.00111049	0.00115076	0.965005	0.334543
rs2853228	8	103227082	-0.000915973	0.000811007	-1.12943	0.258719	-0.000574762	0.00109936	-0.522814	0.601104
rs16869282	8	103230624	0.000654201	0.00067705	0.966252	0.333919	0.0011607	0.000917845	1.26459	0.20602
rs28928581	8	103234009	-0.000236928	0.000824092	-0.287502	0.773728	-0.00127494	0.00111754	-1.14085	0.253933
rs28928573	8	103236773	0.000675258	0.000700017	0.964632	0.33473	0.000199033	0.000948781	0.209778	0.833841
rs28999710	8	103238260	0.000153408	0.00109029	0.140704	0.888104	-0.00211624	0.00147801	-1.43182	0.152197
rs11784180	8	103244903	0.000821788	0.000853828	0.962475	0.335812	0.00134094	0.00115746	1.15852	0.246655
rs2853232	8	103255945	-0.000581282	0.000503217	-1.15513	0.248038	-0.000685741	0.000682062	-1.0054	0.314707
rs116855202	8	103269323	0.000182128	0.00148811	0.122389	0.902591	-0.00123959	0.00201773	-0.614351	0.538984
rs76140214	8	103272556	-0.00195939	0.00101607	-1.92841	0.0538052	0.00217242	0.00137729	1.57731	0.114726
rs2978431	8	103282518	0.000210874	0.000675216	0.312306	0.754808	-0.000115776	0.000915402	-0.126475	0.899356
rs10505022	8	103284675	0.000289842	0.000606227	0.478107	0.632574	-0.000349278	0.000821716	-0.425059	0.670794
rs2853238	8	103288343	-0.000309291	0.000429852	-0.71953	0.471815	0.000608952	0.000582784	1.0449	0.296069
rs117540257	8	103292432	0.000752776	0.00104437	0.720797	0.471035	0.000166021	0.00141579	0.117264	0.906651
rs9650002	8	103307533	-0.000174399	0.000593262	-0.293967	0.768784	-0.00050872	0.000804326	-0.632479	0.527074
rs200161535	8	103310587	0.000670816	0.00104306	0.643123	0.520144	0.000420017	0.0014141	0.297021	0.766451
rs10505024	8	103313980	-0.000246976	0.00069067	-0.357589	0.720652	0.00226002	0.000936152	2.41416	0.015772
rs71574042	8	103316228	7.21e-05	0.000543035	0.132817	0.894339	-0.000286567	0.000736978	-0.388841	0.697394
rs77523118	8	103324280	-0.000794565	0.00106547	-0.745739	0.455826	0.000688713	0.00144437	0.476824	0.633488
rs117997731	8	103338130	0.000617359	0.00102453	0.602577	0.546791	-0.000801893	0.00138891	-0.577354	0.563701
rs77333195	8	103345274	-0.000422588	0.00161401	-0.261824	0.793457	-0.00103179	0.00218844	-0.471473	0.637304
rs72681180	8	103367602	-0.000590841	0.00145236	-0.406814	0.684145	-0.0018246	0.00196923	-0.926551	0.35416
rs117983544	8	103376434	-0.00212276	0.00152344	-1.39341	0.163498	0.000954942	0.00206588	0.462243	0.643907
rs35771800	8	103378557	0.000683852	0.000845039	0.809255	0.418369	-0.000611806	0.00114547	-0.534111	0.593265
rs17435182	8	103386057	0.0041465	0.00178775	2.3194	0.0203738	0.00285425	0.00242409	1.17745	0.239016
rs78265653	8	103395106	-0.000738993	0.000875733	-0.843857	0.39875	6.36e-05	0.00118746	0.0535447	0.957298
rs77471813	8	103403073	-0.000935024	0.00136738	-0.683807	0.494097	0.00111657	0.00185358	0.602388	0.546916
rs76686639	8	103426586	0.00125251	0.00202975	0.617075	0.537186	-0.000964344	0.00275191	-0.350427	0.726019
rs111753782	8	103430069	0.00394522	0.00178127	2.21484	0.0267719	0.00292506	0.00241532	1.21105	0.225879
rs117936035	8	103430224	0.000820146	0.00136163	0.602327	0.546957	-0.00202567	0.00184598	-1.09734	0.272493
rs13281324	8	103440575	6.63e-05	0.000426777	0.155363	0.876536	-0.000452583	0.000578883	-0.781821	0.43432
rs113072599	8	103445126	-0.000676811	0.00090683	-0.746348	0.455458	-0.000859753	0.00122966	-0.699181	0.48444
rs79270841	8	103466556	0.000779362	0.00094693	0.823041	0.410486	-0.000635726	0.0012847	-0.494843	0.620711
rs3923789	8	103469302	0.000642913	0.000554563	1.15932	0.246328	-0.000185899	0.000751719	-0.247298	0.804678
rs76071095	8	103473933	0.000166288	0.000730135	0.22775	0.819841	0.00177985	0.00099019	1.79748	0.0722602
rs34997205	8	103478754	-0.000246035	0.000661458	-0.371959	0.709924	-0.00121089	0.000896762	-1.35029	0.176923
rs72683020	8	103486947	-1.5e-05	0.000773369	-0.0194507	0.984482	-0.000883085	0.00104799	-0.842643	0.399429
rs7818743	8	103491864	-9.55e-05	0.000626505	-0.152507	0.878788	-0.00120761	0.000849708	-1.4212	0.155258
rs2961112	8	103504363	5.01e-05	0.000505605	0.0991537	0.921016	0.00156801	0.000685325	2.28798	0.0221394
rs2961110	8	103508075	-1.31e-05	0.00057311	-0.0227795	0.981826	0.0019515	0.0007769	2.51191	0.0120086
rs59505308	8	103510334	-0.000299913	0.000667556	-0.44927	0.653237	-0.00032071	0.000905249	-0.354278	0.723131
rs62524794	8	103511805	0.000536841	0.000632461	0.848813	0.395986	0.000460388	0.000857394	0.536962	0.591295
rs62524813	8	103516300	0.000101912	0.000504049	0.202187	0.839771	0.000219281	0.000682912	0.321097	0.748137
rs9642978	8	103521224	-0.00210057	0.00147623	-1.42293	0.154757	0.000560206	0.00200133	0.279917	0.779541
rs79658122	8	103526123	0.0010164	0.000612764	1.65872	0.0971743	0.00104443	0.000830488	1.25761	0.208535
rs7010919	8	103534890	0.000668735	0.000426123	1.56935	0.116568	0.00153594	0.000577713	2.65866	0.00784559
Affx-37399559	8	103536121	0.00208997	0.00173471	1.20479	0.228284	0.00208232	0.00235177	0.885426	0.375928
Affx-31234143	8	103540824	0.00506969	0.00190492	2.66137	0.00778281	0.0047335	0.00258169	1.83349	0.066731
rs17186084	8	103541166	0.000977455	0.000759793	1.28648	0.198278	-0.000687583	0.00103007	-0.667513	0.504445
rs74754613	8	103541712	-0.00105314	0.00102738	-1.02507	0.305329	-0.00277269	0.00139264	-1.99097	0.0464856
rs10096810	8	103545436	-0.000441347	0.000442146	-0.998191	0.318188	-0.00142021	0.000599444	-2.36921	0.0178267
rs7816359	8	103546567	6.15e-05	0.000536998	0.114467	0.908868	-0.000479734	0.000727759	-0.659194	0.509772
rs1347320	8	103548510	-0.000409296	0.000442118	-0.925761	0.354571	-0.00138297	0.000599358	-2.30742	0.0210318
rs10505032	8	103548870	-0.000292893	0.000753231	-0.38885	0.697388	0.00125516	0.00102097	1.22938	0.218931
rs28496103	8	103550211	-0.000154993	0.000430263	-0.360229	0.718676	-0.00115616	0.000583356	-1.98191	0.0474907
rs16869518	8	103550517	5.86e-05	0.000762897	0.0767791	0.938799	1.87e-05	0.00103399	0.0180644	0.985588
rs117868023	8	103550528	0.00111728	0.00209073	0.534395	0.593069	-0.000572243	0.00283548	-0.201816	0.840061
rs116767245	8	103555979	-0.00109823	0.00167589	-0.655315	0.512266	0.00318387	0.00227217	1.40125	0.161142
rs2436908	8	103557043	0.000394668	0.000494253	0.798516	0.424572	0.000510639	0.000670077	0.762059	0.446025
rs7007248	8	103558965	0.000136399	0.000621907	0.219324	0.826398	0.000499387	0.000842844	0.592503	0.553515
rs16869546	8	103559001	0.000253491	0.00106162	0.238778	0.811278	0.00193678	0.00143939	1.34556	0.178445
rs1368984	8	103559089	-0.000202401	0.00044637	-0.453438	0.650234	-0.000408389	0.00060514	-0.674868	0.49976
rs7819812	8	103559822	0.000462384	0.000456672	1.01251	0.311296	-4.41e-05	0.000619108	-0.0713078	0.943153
rs2511733	8	103560356	-0.000234966	0.000430199	-0.546181	0.584942	0.000137579	0.000583161	0.235919	0.813496
rs71518873	8	103564462	0.00136543	0.00152585	0.894866	0.370859	-0.00181179	0.00206885	-0.875748	0.381168
rs1434280	8	103566684	0.000320717	0.00043385	0.739235	0.459765	0.000604269	0.00058812	1.02746	0.304206
rs2248178	8	103569098	0.000791268	0.000586748	1.34857	0.177478	0.000499959	0.000795433	0.628537	0.529653
rs2436895	8	103570782	-5.59e-05	0.000427254	-0.130762	0.895963	8.43e-06	0.000579128	0.0145647	0.988379
rs4734641	8	103572247	0.0012514	0.000543339	2.30317	0.0212702	0.000247214	0.000736586	0.335621	0.737157
rs16869594	8	103572462	-0.000834458	0.00158374	-0.526892	0.598269	-0.000187404	0.00214727	-0.0872759	0.930452
rs2436893	8	103574663	0.000656031	0.000427288	1.53534	0.124702	0.000199156	0.000579175	0.343861	0.730951
rs77452828	8	103575777	-0.00134471	0.00109924	-1.22331	0.221215	-0.000917058	0.00149061	-0.615226	0.538406
rs2436889	8	103576658	-0.000699382	0.000484107	-1.44468	0.148548	-0.000720347	0.000656351	-1.0975	0.272422
rs34080307	8	103577222	8.06e-06	0.000656937	0.0122721	0.990209	-0.00112297	0.000890414	-1.26118	0.207244
rs2436884	8	103579537	0.00119054	0.000514022	2.31613	0.0205521	0.00123208	0.000696942	1.76784	0.0770883
rs2436972	8	103581839	-0.000622405	0.000465699	-1.3365	0.181388	-0.000827364	0.000631339	-1.31049	0.190031
rs117870177	8	103582057	-0.000827616	0.00153992	-0.537441	0.590963	0.00362132	0.00208759	1.73469	0.0827965
rs2511745	8	103584390	-0.000535028	0.000483336	-1.10695	0.268318	-0.000499788	0.000655367	-0.762607	0.445698
rs78424199	8	103585295	6.6e-05	0.00110566	0.0597218	0.952377	-0.000965694	0.00149828	-0.644536	0.519228
rs76663315	8	103586394	0.000711852	0.000718888	0.990213	0.322071	0.000906287	0.000974431	0.930069	0.352336
rs13249845	8	103586800	0.000274103	0.000635356	0.431417	0.666165	0.00111515	0.000861463	1.29448	0.1955
rs4734644	8	103587620	0.00207249	0.000965186	2.14725	0.0317744	-0.000127054	0.00130844	-0.0971034	0.922644
rs4734646	8	103591361	0.000136643	0.000686414	0.199068	0.84221	-0.00118972	0.000930494	-1.27859	0.201042
rs2436917	8	103591981	0.00145296	0.00168028	0.864712	0.387197	0.00280499	0.00227746	1.23163	0.218088
rs35210504	8	103593665	-0.00146413	0.00114124	-1.28294	0.199516	0.000897496	0.00154812	0.579734	0.562095
rs77799325	8	103595054	0.00164017	0.00155463	1.05502	0.291416	-0.000318625	0.00210815	-0.15114	0.879866
rs117305751	8	103598158	0.000143019	0.0011122	0.128591	0.897681	0.00186603	0.00150768	1.23768	0.215834
rs56131612	8	103602469	-0.000134546	0.000857367	-0.156929	0.875301	-0.00113785	0.00116224	-0.979015	0.327574
Affx-31235114	8	103606580	0.000664567	0.000753829	0.881589	0.378	-0.000399106	0.00102153	-0.390695	0.696023
rs17528227	8	103606955	0.0010597	0.00141631	0.748214	0.454332	-0.000861006	0.00192075	-0.448266	0.653962
rs2436928	8	103611260	-0.00021594	0.000613549	-0.351952	0.724875	0.00520645	0.00083162	6.26061	3.84e-10
rs2511657	8	103616359	-0.000483171	0.000600654	-0.804407	0.421163	-0.00346761	0.000814328	-4.25825	2.06e-05
rs57376184	8	103617167	-0.000440785	0.000648174	-0.680041	0.496479	-0.00343809	0.000879028	-3.91124	9.18e-05
rs2511679	8	103620164	0.000550698	0.000438681	1.25535	0.209353	0.00250387	0.000594786	4.2097	2.56e-05
rs17773046	8	103630197	0.000668522	0.00108452	0.616422	0.537616	-6.14e-05	0.0014701	-0.0417493	0.966699
rs2436956	8	103640076	-0.000794486	0.000519765	-1.52855	0.126378	0.00229095	0.000704569	3.25156	0.00114786
rs62523307	8	103641380	-0.0019915	0.000838374	-2.37543	0.0175289	-0.00378107	0.00113642	-3.32718	0.000877397
rs10216754	8	103641435	-5.9e-05	0.000471803	-0.125048	0.900486	0.000246687	0.000639783	0.385578	0.699809
rs7827122	8	103644994	-0.00057617	0.000445966	-1.29196	0.196372	-0.000760848	0.000604577	-1.25848	0.208219
rs35155104	8	103646559	0.00137056	0.000536876	2.55285	0.0106851	0.000597448	0.000727774	0.820926	0.411689
rs12675239	8	103651690	0.000642396	0.000759491	0.845824	0.397652	-0.000444695	0.00102942	-0.431987	0.665751
rs17187593	8	103655890	-0.000176339	0.000791488	-0.222794	0.823696	0.00102866	0.0010732	0.958494	0.337814
rs2436969	8	103657109	-0.000150608	0.000607247	-0.248017	0.804121	0.00535949	0.000823125	6.51115	7.47e-11
rs72685123	8	103659105	0.000392708	0.000700451	0.56065	0.575037	-0.00081694	0.000949413	-0.860468	0.389532
Affx-31235855	8	103664310	0.000217465	0.000643147	0.338126	0.735269	-0.0011439	0.000871969	-1.31186	0.189568
rs78743334	8	103675410	-0.000777762	0.0011392	-0.682724	0.494782	-0.00224251	0.00154424	-1.45218	0.146452
rs7002992	8	103676605	0.00101662	0.000442795	2.2959	0.0216821	0.000317065	0.000600202	0.528264	0.597316
rs117792051	8	103679908	-0.00142996	0.00123323	-1.15952	0.246245	-0.00389713	0.00167175	-2.33117	0.0197451
rs2436941	8	103683725	-8.96e-05	0.00142788	-0.062732	0.94998	-0.00154636	0.00193587	-0.798792	0.424411
rs7831037	8	103686204	-0.000344975	0.00141522	-0.24376	0.807417	0.00203562	0.00191825	1.06118	0.288608
rs2436947	8	103688695	-9.48e-05	0.00151767	-0.062487	0.950175	9.93e-05	0.00205729	0.0482756	0.961497
rs9886429	8	103693821	-0.000617092	0.000427604	-1.44314	0.148982	0.000196228	0.000579646	0.33853	0.734964
rs2511692	8	103694272	-0.000537805	0.000525629	-1.02316	0.306231	-0.00201159	0.00071259	-2.82293	0.00475904
rs75966470	8	103694401	-0.00120634	0.00113622	-1.06171	0.288367	0.00173735	0.00153982	1.12828	0.259202
rs34758222	8	103695901	-0.000375511	0.000913442	-0.411094	0.681004	-0.00116021	0.00123853	-0.936762	0.348882
rs59808494	8	103696407	0.000116842	0.000742635	0.157335	0.874981	-0.000596178	0.00100713	-0.591955	0.553881
rs11986282	8	103697783	-0.00200557	0.000707149	-2.83614	0.00456658	-0.00210211	0.000958431	-2.19328	0.0282879
rs2511702	8	103704029	-0.000153079	0.000428225	-0.357474	0.720738	-0.000447524	0.000580542	-0.770872	0.440783
rs2511700	8	103707325	0.000219811	0.000425778	0.516258	0.605674	0.000252383	0.000577228	0.437232	0.661943
rs116903568	8	103710959	0.00067798	0.00120293	0.563605	0.573023	0.00215319	0.00163102	1.32015	0.186786
rs2513928	8	103712079	4.45e-05	0.000428425	0.103939	0.917218	0.000719359	0.000580925	1.2383	0.215606
rs55832343	8	103712231	-0.000814295	0.000587414	-1.38624	0.165676	-0.00111305	0.000796305	-1.39777	0.162183
rs58643907	8	103713674	9.34e-05	0.00166165	0.0561945	0.955187	0.00669507	0.0022517	2.97334	0.00294602
rs2511695	8	103714153	0.00113718	0.000511297	2.22411	0.0261416	0.00202552	0.000693189	2.92204	0.00347778
rs112981148	8	103717924	-0.00124037	0.00131542	-0.94294	0.345712	-0.000363717	0.00178407	-0.203869	0.838456
rs13249179	8	103720185	0.000545004	0.00066069	0.824902	0.409428	0.000958601	0.000895677	1.07025	0.284506
rs55902502	8	103722131	0.000515448	0.000435426	1.18378	0.236501	-0.000269949	0.000590365	-0.457257	0.647487
rs72685159	8	103725172	-0.00111089	0.00177069	-0.62738	0.530411	0.000418683	0.0024001	0.174444	0.861516
rs4236768	8	103725498	0.000335309	0.000575759	0.582377	0.560313	-0.00084522	0.000780191	-1.08335	0.278654
rs1317883	8	103727714	-0.00147862	0.00186922	-0.791038	0.428923	-0.00219969	0.00253503	-0.867719	0.385549
rs2513933	8	103729583	-0.00132247	0.000546022	-2.422	0.0154357	0.000207099	0.000740345	0.279733	0.779682
rs113231826	8	103731685	-0.00265939	0.00168108	-1.58195	0.113662	-0.00292254	0.00227959	-1.28205	0.199826
rs62523331	8	103731962	1.26e-05	0.000623967	0.0202424	0.98385	-0.000395307	0.000845749	-0.467405	0.640211
rs80200900	8	103732081	0.00127531	0.000896198	1.42302	0.154732	0.000389154	0.00121464	0.320387	0.748675
rs28366584	8	103733478	-0.000665491	0.000835284	-0.796724	0.425612	-0.00154352	0.00113293	-1.36241	0.173068
rs2513938	8	103733941	0.000444973	0.000606007	0.734269	0.462785	0.000484822	0.000821483	0.59018	0.555071
rs76290957	8	103734960	0.000795919	0.000728777	1.09213	0.274777	0.00027593	0.000988094	0.279255	0.780049
rs2436864	8	103734961	0.000399331	0.000457324	0.873191	0.38256	0.000199394	0.000620088	0.321558	0.747788
rs11995590	8	103738088	-0.000363428	0.000479174	-0.758445	0.448185	0.00103048	0.000649732	1.58601	0.112738
rs2436862	8	103739507	0.00131391	0.00157312	0.835223	0.403593	0.000183551	0.00213255	0.086071	0.93141
rs12679376	8	103739704	-0.000602193	0.000656559	-0.917195	0.359041	-0.00262642	0.000890054	-2.95086	0.0031692
rs80003019	8	103741649	0.00109686	0.00130931	0.837742	0.402176	-0.00132861	0.00177521	-0.748424	0.454205
rs871561	8	103741756	0.000295887	0.000471982	0.626903	0.530723	0.000122719	0.000639627	0.19186	0.847852
rs2436860	8	103742049	-0.000711242	0.000731783	-0.971929	0.331087	-0.000878721	0.000992248	-0.885586	0.375842
rs2436883	8	103753672	3.2e-05	0.000462455	0.0692617	0.944781	0.00031898	0.000626776	0.508923	0.610807
rs10955290	8	103754111	-2.17e-05	0.000470077	-0.0461922	0.963157	0.00110666	0.000637256	1.73659	0.0824601
rs2513894	8	103759840	-0.000868061	0.000715737	-1.21282	0.225199	-0.00170377	0.000970341	-1.75585	0.079115
rs2436880	8	103760916	-0.000909874	0.000587801	-1.54793	0.12164	-0.00234493	0.000797008	-2.94217	0.00325948
rs55882741	8	103765016	2.12e-05	0.000807541	0.0263128	0.979008	-2.68e-05	0.00109516	-0.0244874	0.980464
rs62524038	8	103769096	0.000427324	0.000649128	0.658306	0.510342	0.00207853	0.000879954	2.36209	0.0181727
rs871187	8	103770205	0.000308976	0.000535672	0.576802	0.564074	0.000517517	0.000726069	0.712765	0.475992
rs12541536	8	103773944	0.000414134	0.000509768	0.812397	0.416565	7.22e-05	0.00069106	0.104467	0.916799
rs28608974	8	103779823	-0.00109437	0.000749556	-1.46003	0.144283	-0.00280644	0.00101609	-2.762	0.00574514
rs17189142	8	103782370	0.0035715	0.0010848	3.29232	0.000993744	0.00390922	0.00147092	2.65768	0.00786856
rs117206695	8	103783719	0.0021924	0.00138952	1.5778	0.114612	0.00192118	0.00188408	1.01969	0.307876
rs12678265	8	103790713	-0.000719403	0.000426135	-1.68821	0.0913726	-0.000697124	0.000577699	-1.20673	0.227539
rs1865336	8	103793370	-0.000352028	0.000714539	-0.492664	0.62225	-0.000432688	0.000968489	-0.446766	0.655044
rs1991924	8	103794864	-0.000340455	0.000453985	-0.749924	0.453301	-0.000592026	0.000615445	-0.961947	0.336077
rs2436875	8	103798918	4.19e-05	0.000467805	0.0895705	0.928629	-0.000171767	0.000634152	-0.270861	0.786498
rs2513902	8	103802649	-0.000300583	0.000428452	-0.701555	0.482957	-0.000967477	0.000580796	-1.66578	0.0957588
rs10955293	8	103809995	-0.000599738	0.000509044	-1.17817	0.238731	-0.000381437	0.000689935	-0.552859	0.580361
rs17775215	8	103810054	0.000738125	0.000521028	1.41667	0.15658	0.000679502	0.000706294	0.962067	0.336017
rs10108226	8	103819681	0.00175651	0.00169752	1.03475	0.300786	0.00325113	0.00230152	1.4126	0.157774
rs12548786	8	103821150	0.000540017	0.000632676	0.853544	0.393358	-0.000780871	0.000857909	-0.910202	0.362717
rs3836	8	103840360	-0.00134901	0.000932258	-1.44704	0.147888	-0.00328035	0.00126429	-2.59462	0.00946989
rs116846639	8	103844760	0.000727028	0.0013686	0.531219	0.595268	-0.000302566	0.00185511	-0.163099	0.870441
rs79031142	8	103847247	0.000817028	0.000831032	0.983149	0.325535	0.000677511	0.001127	0.601165	0.54773
rs1062048	8	103851052	-0.00086148	0.000488633	-1.76304	0.0778947	-0.00141977	0.000662398	-2.14339	0.0320829
rs2570939	8	103857042	-0.000861743	0.000429665	-2.00561	0.0448984	-0.00166136	0.000582411	-2.85256	0.0043371
rs2570942	8	103861040	-0.000889208	0.000429694	-2.0694	0.0385098	-0.00166829	0.000582444	-2.8643	0.00417956
rs117594695	8	103876315	-0.000615631	0.00145467	-0.42321	0.672142	-0.00208292	0.00197223	-1.05612	0.290912
rs1055376	8	103877434	-0.000682004	0.000444034	-1.53593	0.124557	-0.00196213	0.000602122	-3.25869	0.0011194
rs80124654	8	103885077	-0.000928755	0.00194711	-0.476991	0.633369	0.00141702	0.00263963	0.536826	0.591388
rs10955294	8	103892855	-0.00119544	0.000510252	-2.34284	0.0191385	-0.00180925	0.000691555	-2.61621	0.00889157
rs62522620	8	103897439	0.000205216	0.000758913	0.270408	0.786846	-0.00148944	0.00102873	-1.44785	0.147661
rs601588	8	103914746	-0.000695622	0.000443373	-1.56893	0.116664	-0.00199717	0.00060127	-3.32159	0.000895164
rs10505039	8	103916392	-0.000459805	0.000662406	-0.694143	0.487593	-0.00162248	0.000898082	-1.8066	0.0708256
Affx-77162917	8	103918949	-0.000694833	0.000442913	-1.56878	0.1167	-0.00191963	0.000600481	-3.19682	0.00138966
rs587946	8	103940336	0.000216382	0.00044238	0.489132	0.624749	0.000640612	0.000599744	1.06814	0.285457
rs10505040	8	103945442	0.000362139	0.000516524	0.701108	0.483236	0.000683952	0.000700487	0.976395	0.32887
rs605422	8	103945599	-0.00175542	0.00107996	-1.62546	0.104066	-0.00144125	0.0014643	-0.984258	0.324989
rs939061	8	103953433	0.00047924	0.000523006	0.916319	0.3595	0.000150813	0.000709103	0.212682	0.831575
rs2458284	8	103963319	0.000457266	0.000434336	1.05279	0.292436	0.000830537	0.000588932	1.41024	0.158469
rs56255879	8	103963684	0.000982326	0.000670334	1.46543	0.142805	0.000987825	0.000908726	1.08704	0.277018
rs2458285	8	103963878	-5.53e-05	0.00042687	-0.129591	0.89689	0.000962446	0.000578642	1.66328	0.0962565
rs2668878	8	103968785	-1.88e-07	0.000439712	-0.000428373	0.999658	-0.000542478	0.000596169	-0.909939	0.362855
rs117648491	8	103972010	-0.000728178	0.000886749	-0.821177	0.411546	-7.12e-05	0.00120224	-0.0592031	0.95279
rs6468852	8	103975989	0.00050836	0.000581766	0.873822	0.382216	0.00180894	0.000788709	2.29355	0.0218171
rs2458286	8	103978699	-0.000103974	0.00045104	-0.230519	0.817688	0.0010837	0.000611178	1.77314	0.0762068
rs7827768	8	103980385	-0.000138325	0.000936582	-0.147691	0.882586	0.000174623	0.00126971	0.13753	0.890612
rs117917028	8	103982227	-0.000444706	0.00116179	-0.382776	0.701886	0.00185414	0.00157497	1.17725	0.239097
rs556059	8	103992590	-5.53e-05	0.000635162	-0.0870542	0.930629	-0.00203583	0.000861405	-2.36339	0.0181094
rs78483911	8	103993456	0.00184239	0.00112755	1.63398	0.102263	-0.000175387	0.00152873	-0.114727	0.908662
rs72667279	8	103997023	0.00177265	0.000700634	2.53007	0.0114045	0.000975801	0.000950039	1.02712	0.304367
rs2646307	8	104003778	-3.4e-05	0.000627317	-0.0542288	0.956753	-0.000868171	0.000850779	-1.02044	0.30752
rs72669305	8	104017376	0.00171722	0.000701151	2.44914	0.0143202	0.000874274	0.000950421	0.91988	0.357636
rs868907	8	104022269	0.000260335	0.000443635	0.586823	0.557323	2.61e-05	0.000601558	0.0433822	0.965397
rs77481455	8	104035453	0.00077505	0.00105319	0.735904	0.46179	0.00107278	0.00142791	0.751299	0.452474
rs79321697	8	104039409	-0.00108632	0.001165	-0.932471	0.351094	-0.000364501	0.00157903	-0.230839	0.81744
rs13271522	8	104052016	-0.000294375	0.000473318	-0.62194	0.533982	-0.000505483	0.000641697	-0.787728	0.430856
rs118190503	8	104057435	0.00177264	0.00177515	0.998586	0.317996	0.00118238	0.00240722	0.491178	0.623301
rs1398271	8	104067152	0.00071913	0.00060025	1.19805	0.230898	0.000219571	0.000813607	0.269874	0.787258
rs2458273	8	104078993	-0.00103542	0.00105879	-0.977929	0.32811	-0.00222537	0.00143534	-1.55042	0.121042
rs17790247	8	104079048	0.000247635	0.000490361	0.505006	0.613555	0.000435401	0.000664689	0.655044	0.51244
rs2515206	8	104088562	0.000329516	0.000516384	0.638122	0.523395	0.000109323	0.000700071	0.156161	0.875907
rs16870038	8	104089482	-6.08e-05	0.000475929	-0.127686	0.898398	0.000222499	0.00064522	0.344842	0.730213
rs61034362	8	104089549	0.000238352	0.0013939	0.170997	0.864226	-0.00256303	0.00188956	-1.35642	0.174967
rs74613220	8	104090169	-0.000321005	0.00100785	-0.318503	0.750104	0.00124864	0.00136665	0.913651	0.360901
rs77342006	8	104090368	-0.00041389	0.00105054	-0.393977	0.693598	-0.00310045	0.00142438	-2.1767	0.0295038
rs2453999	8	104090979	-0.000129174	0.000698038	-0.185053	0.853188	-0.00140479	0.000946198	-1.48467	0.137631
rs76165982	8	104094482	-0.00184692	0.00165269	-1.11752	0.263771	-0.00318972	0.00223987	-1.42407	0.154428
rs59433874	8	104095597	-0.000155919	0.000503571	-0.309627	0.756845	0.000332591	0.000682671	0.48719	0.626124
rs2047375	8	104097396	-7.92e-05	0.000483839	-0.163593	0.870052	-0.000153334	0.000656606	-0.233525	0.815354
rs16870060	8	104098515	0.000396072	0.000734499	0.539241	0.589721	-0.000192429	0.000995761	-0.193248	0.846765
rs1110114	8	104098651	0.000236851	0.000599746	0.39492	0.692902	0.00075667	0.000813117	0.93058	0.352072
rs113325897	8	104098897	0.00151627	0.00123584	1.22692	0.219854	0.00110332	0.00167552	0.658492	0.510223
rs13278305	8	104099952	-9.54e-05	0.000601278	-0.158632	0.873959	0.000410051	0.000815128	0.503052	0.614928
rs11779405	8	104107840	0.000425632	0.000580305	0.733462	0.463277	-5.85e-05	0.000786562	-0.0743136	0.940761
rs62525335	8	104110752	0.000133703	0.000523405	0.255448	0.798377	-4.93e-05	0.000709571	-0.0694427	0.944637
rs872586	8	104114304	-5.04e-05	0.000532868	-0.0946663	0.92458	-0.000103272	0.000722328	-0.142972	0.886313
rs2454023	8	104115580	-0.000336516	0.000453175	-0.742574	0.45774	-0.000804382	0.000614376	-1.30927	0.190445
rs16870094	8	104117178	0.000201241	0.000502848	0.400203	0.689007	0.000162024	0.000681767	0.237654	0.81215
rs7824925	8	104120376	-0.000339926	0.000664743	-0.511364	0.609097	-0.000484644	0.000901068	-0.537855	0.590678
Affx-31241828	8	104122246	0.000261967	0.000746564	0.350897	0.725666	0.000650015	0.00101193	0.642354	0.520644
rs1318739	8	104122872	-1.4e-05	0.000634579	-0.0220812	0.982383	0.000251807	0.000859933	0.292822	0.769659
rs33999374	8	104123306	-9.94e-05	0.000543789	-0.182813	0.854945	-0.000499634	0.000737219	-0.677728	0.497945
rs13253566	8	104124024	-0.000210349	0.00052609	-0.399834	0.689279	-0.000244061	0.000713386	-0.342116	0.732263
rs72606694	8	104124591	0.00114468	0.000646847	1.76963	0.0767893	0.000601115	0.000876928	0.685478	0.493043
rs983675	8	104124704	-0.000561588	0.000982942	-0.571334	0.567773	-0.0012636	0.00133226	-0.948461	0.342896
rs16870134	8	104126566	0.000718427	0.000502393	1.43001	0.152715	0.000490124	0.000680916	0.7198	0.471648
rs7828931	8	104126769	0.000237132	0.00042999	0.551483	0.581303	-8.26e-05	0.000582841	-0.141651	0.887356
rs11784399	8	104126916	0.00038675	0.000654616	0.590805	0.554651	-0.00112724	0.000887508	-1.27012	0.204043
rs9297330	8	104127468	0.000644056	0.000506052	1.27271	0.203123	0.000655427	0.000685911	0.955558	0.339297
rs2454037	8	104132165	0.000995311	0.000630665	1.57819	0.114522	-0.00153746	0.000855063	-1.79806	0.0721682
rs2454038	8	104132345	0.00110733	0.000629381	1.7594	0.078511	-0.00152002	0.00085325	-1.78144	0.074841
rs7840976	8	104134123	-0.000695089	0.000757938	-0.91708	0.359102	-0.00170217	0.00102757	-1.65649	0.0976232
rs74584355	8	104134725	0.00148569	0.00174332	0.852221	0.394092	-0.00150163	0.00236316	-0.635433	0.525147
rs2249254	8	104137029	0.00152302	0.000684232	2.22587	0.0260233	-0.00104382	0.000928045	-1.12475	0.260696
rs56178740	8	104141180	0.000548381	0.000888767	0.617013	0.537227	0.00132852	0.00120509	1.10242	0.27028
rs10955309	8	104141937	-0.00109703	0.000552491	-1.98561	0.0470776	-0.000676733	0.000749127	-0.903363	0.366334
rs1874091	8	104159118	0.000307941	0.000496561	0.620148	0.535161	0.00188565	0.000672989	2.8019	0.00508059
rs62527615	8	104162979	0.000968388	0.0011997	0.807191	0.419557	-0.00126837	0.00162667	-0.779733	0.435549
rs12335035	8	104165782	-0.000642536	0.000429884	-1.49467	0.135001	-0.000278492	0.000582833	-0.477825	0.632775
rs7009527	8	104175861	-0.0002878	0.000582257	-0.494283	0.621106	-0.000781692	0.000789313	-0.990344	0.322007
rs7839419	8	104176386	0.000995848	0.00141307	0.704743	0.480971	0.00134162	0.00191576	0.700305	0.483738
rs1494282	8	104177206	0.000230906	0.000609404	0.378905	0.704759	-0.000436834	0.000826302	-0.528662	0.59704
rs72671389	8	104178902	-8.17e-05	0.000655142	-0.124649	0.900802	-0.000546365	0.000888002	-0.615274	0.538374
rs11779236	8	104180501	-0.000520558	0.000532027	-0.978442	0.327856	-0.000167051	0.00072134	-0.231584	0.816861
rs713368	8	104196713	-0.000180307	0.000426487	-0.422772	0.672462	0.00105686	0.000578429	1.82712	0.0676822
rs1032469	8	104199801	-0.000953446	0.000668878	-1.42544	0.154031	-0.00138894	0.000906852	-1.5316	0.125621
rs1494277	8	104206832	-3.35e-05	0.00133096	-0.0251712	0.979918	-0.000200568	0.00180426	-0.111164	0.911487
rs10104097	8	104207451	2.87e-05	0.000803536	0.0356569	0.971556	-0.000970434	0.00108938	-0.890814	0.37303
rs62528478	8	104213505	7.31e-05	0.000672339	0.108667	0.913467	-9.41e-05	0.000911315	-0.103252	0.917763
rs11777754	8	104215583	-0.000652508	0.000711158	-0.917529	0.358866	-0.000828902	0.000963945	-0.859905	0.389842
rs62528479	8	104219144	0.000150777	0.00125423	0.120215	0.904313	0.00133482	0.00170019	0.7851	0.432395
rs17205590	8	104243414	0.000508241	0.00100204	0.507205	0.612011	-0.00223452	0.00135836	-1.64501	0.0999683
rs34612546	8	104243474	-0.000219131	0.000619441	-0.353756	0.723522	-0.000316964	0.000839687	-0.377479	0.705818
rs17205821	8	104250380	0.000162188	0.000512435	0.316505	0.75162	-0.000493616	0.000694621	-0.710626	0.477317
rs74979977	8	104258431	-0.0018914	0.000975498	-1.93891	0.0525134	-0.00212517	0.00132215	-1.60736	0.107977
rs1476275	8	104266952	-0.000170537	0.00119404	-0.142823	0.88643	0.00183899	0.00161879	1.13603	0.255945
rs1522707	8	104287845	0.000976326	0.000612348	1.5944	0.110848	-4.99e-05	0.000830356	-0.0601375	0.952046
rs117051254	8	104292013	2.9e-05	0.00076468	0.0379076	0.969761	-0.000646897	0.00103666	-0.624023	0.532613
rs13282967	8	104294211	-0.000266347	0.000695304	-0.383066	0.701671	0.000542576	0.000942643	0.57559	0.564893
rs6468868	8	104310109	0.000450847	0.000761552	0.592011	0.553844	9.53e-05	0.00103231	0.0923499	0.92642
Affx-31244323	8	104312432	0.000157368	0.000489053	0.321781	0.747619	-0.000668661	0.000662841	-1.00878	0.313081
rs117116568	8	104320541	-0.000421938	0.00079499	-0.530746	0.595595	0.00107251	0.00107764	0.995246	0.319618
rs827535	8	104324662	0.000274364	0.000428487	0.640309	0.521972	-0.00120799	0.000580894	-2.07953	0.0375691
rs2687347	8	104329588	0.000344083	0.00075334	0.456743	0.647856	-4.99e-05	0.0010212	-0.0488163	0.961066
rs61753730	8	104336788	0.00144427	0.00124862	1.15669	0.247399	0.000119302	0.00169262	0.0704833	0.943809
rs3808553	8	104337367	-0.000491167	0.000427842	-1.14801	0.250965	0.00116771	0.000579835	2.01386	0.0440255
rs1403294	8	104345778	6.35e-05	0.000475309	0.133619	0.893704	-0.00112377	0.000644273	-1.74424	0.0811186
rs1464551	8	104359721	0.000402179	0.000448563	0.896594	0.369936	-0.00101892	0.000608034	-1.67576	0.0937871
rs3133836	8	104363338	0.00100611	0.000775154	1.29795	0.194306	-0.00104913	0.00105078	-0.99843	0.318072
rs113284507	8	104367921	0.00210328	0.00140155	1.50069	0.133438	-0.00138455	0.00189992	-0.72874	0.466162
rs117848631	8	104372273	-0.000845201	0.000866157	-0.975806	0.329161	0.000575985	0.00117392	0.490649	0.623675
rs827597	8	104375790	-0.000208459	0.00127971	-0.162896	0.870601	-0.00289564	0.00173514	-1.66883	0.0951525
rs6995597	8	104384780	0.000608427	0.00100553	0.605082	0.545125	-0.00265388	0.00136308	-1.94697	0.0515387
rs3133805	8	104405021	-0.000100152	0.00075868	-0.132008	0.894978	-0.0013158	0.00102851	-1.27934	0.200779
rs3098256	8	104408141	0.000455385	0.000428695	1.06226	0.28812	-0.00128671	0.000581295	-2.21352	0.0268623
rs72675442	8	104408888	0.00252396	0.00149004	1.69389	0.0902879	4.25e-05	0.00201953	0.021024	0.983227
rs71520811	8	104410220	0.000273208	0.000519739	0.525663	0.599123	-0.00042454	0.000704509	-0.602604	0.546772
rs17803441	8	104417045	0.000682184	0.000783787	0.870369	0.3841	-0.000550138	0.00106349	-0.517296	0.60495
rs3134293	8	104426084	0.000503411	0.000613133	0.821048	0.41162	-0.00162387	0.000831035	-1.95403	0.0506987
rs3134295	8	104427359	0.000486475	0.000428523	1.13524	0.256277	-0.0013303	0.000580893	-2.2901	0.0220161
rs3134296	8	104427541	0.000482588	0.000612822	0.787484	0.430999	-0.00175221	0.000830822	-2.10901	0.0349443
rs3134297	8	104427578	0.000667972	0.000516695	1.29278	0.196089	-0.0015231	0.000700886	-2.17311	0.0297731
rs3134253	8	104432545	0.000580977	0.000514887	1.12836	0.259169	-0.00146772	0.000698027	-2.10267	0.0354957
rs72675482	8	104448485	-0.000250295	0.00066678	-0.375379	0.707379	-0.00147451	0.000903978	-1.63113	0.102864
rs7833888	8	104458605	-0.000484213	0.00113678	-0.42595	0.670145	0.00328971	0.00154112	2.13463	0.0327923
rs3134281	8	104461884	0.000639897	0.000513059	1.24722	0.212318	-0.00151525	0.00069551	-2.17862	0.0293609
rs3134283	8	104464105	0.000148138	0.000950741	0.155813	0.876181	-0.000730911	0.00128881	-0.567119	0.570634
rs17230328	8	104465678	-0.000725344	0.00065308	-1.11065	0.266719	0.000608023	0.000885452	0.686681	0.492284
rs57137405	8	104465923	0.0013496	0.00207327	0.650953	0.515077	0.00194089	0.0028092	0.690904	0.489626
rs62527064	8	104466230	0.00104119	0.000987281	1.0546	0.29161	0.00214523	0.00133906	1.60204	0.109148
rs893043	8	104466543	0.000168105	0.000496923	0.338292	0.735144	-0.000441523	0.000673637	-0.655431	0.512191
rs12676448	8	104479217	-0.00073924	0.000763049	-0.968798	0.332647	-0.00142474	0.00103418	-1.37765	0.168313
rs7842405	8	104493536	-0.000585874	0.000441187	-1.32795	0.184196	-0.00029229	0.00059808	-0.488714	0.625045
rs79921468	8	104498182	-2.65e-05	0.000663659	-0.0399087	0.968166	0.000961547	0.000899748	1.06868	0.285213
rs76006906	8	104500413	-6.18e-05	0.00134456	-0.0459655	0.963338	0.00297296	0.00182305	1.63076	0.102942
rs1436602	8	104525805	-0.000263725	0.000562716	-0.468664	0.63931	0.000784156	0.000762887	1.02788	0.304008
rs1436600	8	104529426	0.000587008	0.000450068	1.30427	0.192144	0.000134478	0.000610092	0.220422	0.825542
rs80345488	8	104536643	3.46e-05	0.000963339	0.0359475	0.971324	0.00178902	0.00130633	1.3695	0.170843
rs16870503	8	104548440	7.03e-05	0.000639449	0.10989	0.912497	0.00082058	0.000867028	0.946429	0.34393
rs76878476	8	104572885	0.000595208	0.00135778	0.438369	0.661119	0.00269467	0.00184025	1.4643	0.143114
rs117789388	8	104581694	-0.000852655	0.00169949	-0.501712	0.615871	0.00286043	0.00230453	1.24122	0.214525
rs116899596	8	104588737	0.00220227	0.00141555	1.55577	0.119764	-0.0014736	0.0019185	-0.768097	0.44243
rs117441247	8	104608227	-0.00141788	0.00167927	-0.844341	0.39848	-0.00126154	0.0022765	-0.554159	0.57947
rs28890031	8	104621689	-0.000611893	0.000439025	-1.39376	0.163392	-0.000240495	0.00059521	-0.40405	0.686176
rs2449919	8	104623776	-6.64e-05	0.000567302	-0.116996	0.906863	0.000835042	0.000769281	1.08548	0.277708
rs2388723	8	104625896	8.71e-05	0.00063936	0.136189	0.891672	0.000843395	0.000866655	0.973161	0.330474
rs7839383	8	104626792	-0.000740643	0.000566828	-1.30665	0.191334	-0.000374633	0.000768532	-0.487465	0.625929
rs76631346	8	104641305	-0.00019174	0.00081565	-0.235076	0.81415	-0.00153559	0.00110639	-1.38794	0.165158
rs75371337	8	104653584	-0.000846751	0.00176319	-0.480237	0.631059	0.00147993	0.00238956	0.61933	0.5357
rs28817291	8	104655969	-0.000207589	0.00068767	-0.301873	0.762749	-0.000578668	0.000932338	-0.620663	0.534822
rs76077614	8	104656230	0.000966243	0.00173716	0.556219	0.578062	0.00471606	0.00235557	2.00209	0.0452758
rs117651391	8	104656699	0.000454829	0.00136242	0.333839	0.738501	0.000375718	0.00184662	0.203463	0.838774
rs72679431	8	104661420	0.00221463	0.00116943	1.89376	0.0582579	0.000828727	0.00158572	0.522619	0.601239
rs35465599	8	104669542	-0.000787467	0.00130547	-0.603203	0.546374	-0.0033175	0.00177026	-1.87402	0.0609285
rs188128343	8	104680145	-0.00123068	0.00160496	-0.766797	0.443203	4.19e-05	0.00217591	0.0192464	0.984645
rs10090039	8	104705608	-0.000696999	0.000566193	-1.23103	0.218314	-0.00034409	0.000767435	-0.448363	0.653891
rs79060825	8	104720276	-0.00161604	0.000964881	-1.67486	0.0939621	3.07e-05	0.00130818	0.0235046	0.981248
rs1176678	8	104726911	-4e-05	0.000493335	-0.0811129	0.935352	0.000548752	0.000668805	0.820497	0.411933
rs2554733	8	104731391	-6.94e-05	0.000474662	-0.14616	0.883795	-6.25e-05	0.000643603	-0.0970789	0.922664
rs78892918	8	104734942	-0.000103253	0.00125433	-0.0823173	0.934394	-0.00429954	0.00170035	-2.52862	0.0114517
rs11775418	8	104748266	-0.000611948	0.000492608	-1.24226	0.214141	-0.000890197	0.000667912	-1.33281	0.182596
rs34313261	8	104754786	-0.00108907	0.00124611	-0.873978	0.382131	0.000956827	0.00168951	0.566335	0.571166
rs118130655	8	104783986	0.000546816	0.0013262	0.41232	0.680106	8.04e-05	0.0017978	0.0447329	0.96432
rs6987829	8	104784778	-0.000152498	0.000624327	-0.24426	0.80703	0.000864315	0.000846342	1.02124	0.307143
rs78398701	8	104824006	0.00105441	0.00195327	0.539819	0.589322	0.00348518	0.00264819	1.31606	0.188155
rs117594689	8	104828609	0.000453767	0.00125433	0.36176	0.717532	0.000851976	0.0017003	0.501075	0.616319
rs1402442	8	104828745	-0.000110007	0.000622687	-0.176665	0.859772	0.000819515	0.00084404	0.970943	0.331577
rs75375802	8	104849349	0.0004233	0.000961058	0.440452	0.65961	0.00222878	0.00130425	1.70887	0.0874767
rs74707320	8	104858970	-9.9e-05	0.00144609	-0.068453	0.945425	-0.00117845	0.00196078	-0.601011	0.547833
rs117342558	8	104859640	0.000823741	0.00136034	0.605539	0.544821	-0.000682547	0.00184526	-0.369892	0.711463
rs118143300	8	104876026	-0.000172791	0.00190104	-0.090893	0.927578	-0.00257407	0.00257709	-0.998828	0.317879
rs9650011	8	104891584	-0.000113148	0.000570709	-0.198258	0.842843	-2.93e-05	0.000774135	-0.0378478	0.969809
rs118060622	8	104893994	0.00108677	0.00130239	0.834448	0.404029	0.00277949	0.00176562	1.57423	0.115435
rs72681364	8	104914163	-0.00141121	0.000537766	-2.62421	0.0086854	-0.000392559	0.000729087	-0.538426	0.590283
rs10091132	8	104914885	-4.74e-05	0.000858732	-0.055218	0.955965	-0.000631333	0.00116397	-0.542399	0.587544
rs13273017	8	104925755	0.000886361	0.0004573	1.93825	0.0525937	0.000136623	0.000619924	0.220386	0.82557
rs17237902	8	104929497	-0.000603296	0.000881926	-0.684067	0.493934	-0.000124537	0.00119505	-0.10421	0.917002
rs1532432	8	104944481	0.00144275	0.000946433	1.52441	0.127408	0.00125022	0.00128387	0.973793	0.33016
rs75858367	8	104949826	0.00190067	0.00127795	1.48728	0.136941	-0.0014802	0.00173193	-0.854654	0.392743
rs76490388	8	104956763	-0.000273542	0.000805348	-0.339657	0.734115	0.000198614	0.00109143	0.181975	0.855602
rs62527124	8	104957160	-0.000883935	0.00133407	-0.662586	0.507596	0.000458203	0.00180817	0.253408	0.799953
rs7014986	8	104975984	0.000986799	0.000461437	2.13854	0.0324741	2.38e-05	0.00062566	0.0379792	0.969704
rs72683111	8	104987771	-0.0012245	0.000546998	-2.23858	0.0251842	-0.000455574	0.000741897	-0.614067	0.539172
rs78518233	8	104989941	8.98e-05	0.00120871	0.0742957	0.940775	0.00164976	0.00163912	1.00649	0.31418
rs62527146	8	105024337	0.00105336	0.000462551	2.27728	0.0227701	0.000359202	0.000626884	0.572995	0.566648
rs13277381	8	105056071	-0.00116811	0.000433571	-2.69415	0.00705721	-0.000256078	0.000587714	-0.435718	0.663042
rs79513350	8	105056491	0.000144609	0.00103731	0.139408	0.889128	0.00240752	0.00140622	1.71206	0.0868875
rs78445309	8	105069228	0.000147068	0.000952435	0.154412	0.877285	-0.000259417	0.00129195	-0.200795	0.840859
rs4734086	8	105075942	0.000260661	0.000496995	0.524474	0.599949	-0.000387932	0.00067329	-0.576174	0.564498
rs13279844	8	105080995	-0.000395306	0.000506242	-0.780865	0.434882	0.00043917	0.000686451	0.639768	0.522324
rs117650456	8	105082073	0.000172751	0.00134425	0.128511	0.897744	0.0013858	0.00182278	0.760265	0.447097
rs4276655	8	105089398	0.000944049	0.000533759	1.76868	0.0769485	0.000411895	0.000723524	0.569291	0.569159
rs72683197	8	105094238	0.00109169	0.000961274	1.13567	0.256096	-0.00156621	0.00130301	-1.20199	0.229367
rs79374621	8	105098140	-0.000157391	0.000983397	-0.160048	0.872843	-0.000137216	0.0013331	-0.10293	0.918018
rs72683199	8	105099130	0.00230906	0.00142322	1.62241	0.104716	0.00136683	0.00192968	0.708316	0.47875
rs55788818	8	105105846	-0.000562805	0.000530142	-1.06161	0.288413	0.000642216	0.00071868	0.893604	0.371534
rs141666686	8	105111526	0.00184338	0.00194667	0.946938	0.343671	-0.00156687	0.00263917	-0.593699	0.552714
rs12544608	8	105116118	-0.000487388	0.000664369	-0.73361	0.463187	0.000269536	0.00090051	0.299315	0.7647
rs79238335	8	105120821	0.000266016	0.000818747	0.324907	0.745252	0.000589803	0.00111038	0.531175	0.595298
rs12548640	8	105127480	0.000271504	0.000433169	0.626785	0.5308	0.000651646	0.000587254	1.10965	0.267151
rs7000750	8	105130066	-0.000115489	0.000493533	-0.234004	0.814982	0.000717154	0.00066905	1.0719	0.283766
rs16870992	8	105136269	0.000707362	0.000583416	1.21245	0.225342	0.00035524	0.000790995	0.449105	0.653356
rs2441863	8	105159724	0.00095851	0.00084704	1.1316	0.257804	0.000253276	0.0011486	0.220509	0.825475
rs71520868	8	105162724	-0.0012281	0.00155447	-0.790048	0.4295	-0.00143652	0.0021081	-0.681428	0.495601
rs16871017	8	105168961	0.00125817	0.00106529	1.18106	0.237581	0.00231662	0.00144404	1.60427	0.108656
rs1545370	8	105174941	-0.000384833	0.000454321	-0.847052	0.396967	0.00034202	0.000615933	0.555288	0.578698
rs1447069	8	105175250	0.000317629	0.000465513	0.682321	0.495037	0.000111087	0.000631106	0.176019	0.860279
rs12550809	8	105178239	0.000319144	0.000444143	0.718562	0.472412	0.000105261	0.000602026	0.174845	0.861201
rs79118356	8	105186472	0.000693123	0.00139251	0.497749	0.618661	-0.000683563	0.00188775	-0.362105	0.717274
rs117640467	8	105193427	0.00131735	0.00129684	1.01581	0.30972	-0.000964896	0.00175782	-0.548914	0.583065
rs4518633	8	105205681	-0.000263159	0.000825004	-0.318979	0.749743	0.000314934	0.00111823	0.281637	0.778222
rs1447079	8	105209851	0.000347469	0.000502355	0.691679	0.489139	-0.00101572	0.000680899	-1.49173	0.13577
rs77136262	8	105223026	-0.00137678	0.000909536	-1.51371	0.1301	-0.00286725	0.00123316	-2.32512	0.0200663
rs115168750	8	105235958	0.00344235	0.00165157	2.0843	0.0371342	0.0047755	0.0022389	2.13297	0.0329283
rs28685021	8	105241120	-0.000439377	0.00080388	-0.54657	0.584675	-0.00141136	0.00109079	-1.29389	0.195703
rs2511586	8	105253840	0.000175578	0.00046256	0.379578	0.704259	-0.00136861	0.0006273	-2.18175	0.0291291
rs6468911	8	105259349	0.000339802	0.000452581	0.750809	0.452768	0.000879795	0.000613785	1.43339	0.151746
rs78153505	8	105282014	-6.84e-05	0.00131855	-0.0518747	0.958629	0.00110124	0.00178697	0.616257	0.537725
rs17821245	8	105292346	-0.000504992	0.00127859	-0.394961	0.692872	-0.000712747	0.00173303	-0.411273	0.680873
rs2044531	8	105292785	0.000951722	0.00146401	0.650077	0.515643	-0.000945903	0.00198432	-0.476688	0.633585
rs1868010	8	105295111	-0.000382848	0.000432882	-0.884417	0.376472	0.000238284	0.000586691	0.406148	0.684634
rs72667428	8	105306526	-0.000512322	0.000743246	-0.689304	0.490632	-0.00171608	0.0010078	-1.70279	0.0886089
rs2441852	8	105311469	0.000325759	0.000631634	0.51574	0.606037	7.25e-05	0.000856342	0.0846323	0.932554
rs72667436	8	105315399	0.00181174	0.000794073	2.28157	0.0225154	0.00014199	0.00107654	0.131894	0.895068
rs117220276	8	105316895	-0.00268867	0.00170959	-1.57269	0.115791	-0.000205913	0.00231803	-0.0888308	0.929216
rs6992883	8	105320562	-0.000767792	0.00121326	-0.632832	0.526844	0.00119764	0.00164508	0.72801	0.466608
rs117451125	8	105332342	-0.000428013	0.00145328	-0.294515	0.768365	-0.000156176	0.00197012	-0.0792722	0.936816
rs72667444	8	105332821	0.000581732	0.000804292	0.723285	0.469505	0.000418411	0.00109066	0.383631	0.701252
rs117652148	8	105335077	0.000669426	0.00143024	0.468053	0.639747	-0.000802376	0.00193955	-0.413692	0.6791
rs7012321	8	105338391	0.000529829	0.000437177	1.21193	0.225539	0.000323203	0.000592835	0.545183	0.585628
rs76255200	8	105338596	0.00076108	0.000712698	1.06789	0.285573	-0.000340756	0.000966328	-0.35263	0.724366
rs80246916	8	105345957	0.000621737	0.00166837	0.372661	0.709401	-0.00177386	0.00226178	-0.784275	0.432879
rs35406472	8	105345964	0.00041019	0.00146393	0.280199	0.779325	-0.000412019	0.00198362	-0.207711	0.835455
rs2514663	8	105347946	0.000566715	0.000577956	0.980551	0.326815	0.00061661	0.00078341	0.787084	0.431233
rs67047475	8	105359097	0.000451502	0.000651243	0.693293	0.488126	3.31e-06	0.000883036	0.0037485	0.997009
rs2458413	8	105359432	0.000651287	0.000431499	1.50936	0.131208	-0.000588198	0.000584919	-1.00561	0.314606
rs67114147	8	105361354	0.000409184	0.000651244	0.628311	0.5298	6.15e-05	0.000882858	0.0696445	0.944477
rs75361840	8	105366428	0.00347864	0.00182822	1.90274	0.0570752	0.00290582	0.00247898	1.17218	0.241124
rs3802204	8	105367121	0.000469448	0.000642831	0.730283	0.465218	0.000335708	0.000871563	0.385179	0.700105
rs62620995	8	105367264	-6.47e-05	0.001784	-0.0362813	0.971058	0.00329632	0.00241765	1.36344	0.172746
rs3808401	8	105368685	0.000480785	0.000641367	0.749626	0.45348	0.000360848	0.000869501	0.415006	0.678138
rs2669445	8	105374416	0.000971045	0.000534699	1.81606	0.0693624	-0.00114591	0.000724956	-1.58066	0.113957
Affx-31257848	8	105374588	0.000980359	0.00047037	2.08423	0.0371404	-0.000715716	0.000637628	-1.12247	0.261666
rs78933377	8	105374672	0.000771798	0.00179871	0.429085	0.667861	0.00182803	0.00243846	0.749666	0.453457
rs10808390	8	105375117	0.000608583	0.000525574	1.15794	0.246889	-0.000208064	0.000712512	-0.292014	0.770276
rs77922506	8	105378781	0.00092747	0.00158849	0.583868	0.55931	0.00261165	0.00215335	1.21283	0.225196
rs13260379	8	105380014	-0.00042576	0.00128875	-0.330367	0.741123	-0.00139647	0.0017469	-0.7994	0.424059
rs2853135	8	105382586	0.000517347	0.000442017	1.17042	0.241832	-0.000886534	0.000599164	-1.47962	0.138976
rs118044892	8	105383869	-0.0022212	0.00177062	-1.25448	0.209669	0.00282072	0.00240089	1.17487	0.240049
rs2853142	8	105386450	0.000172783	0.000444935	0.388332	0.697771	-0.00123898	0.000603198	-2.05402	0.0399743
rs6992445	8	105387262	-3.81e-05	0.000552922	-0.0688813	0.945084	-0.000998865	0.000749665	-1.33242	0.182725
rs1316456	8	105388150	0.000362228	0.00056227	0.644224	0.519431	-0.000938229	0.000762306	-1.23078	0.218407
rs2253336	8	105393687	-0.00106969	0.000710387	-1.50579	0.132123	0.00166888	0.000963076	1.73287	0.0831205
rs80303947	8	105393939	0.000903724	0.000950363	0.950924	0.341644	0.00117589	0.00128936	0.911997	0.361771
rs3737535	8	105395039	0.00136733	0.000533239	2.5642	0.0103418	-0.000583009	0.000722912	-0.806472	0.419971
rs72667474	8	105398280	0.00158367	0.00184419	0.858733	0.390488	0.00332172	0.00250037	1.32849	0.184018
rs6999483	8	105405921	0.00095558	0.00127888	0.747203	0.454942	-0.00141997	0.0017342	-0.818803	0.412899
rs35854847	8	105423065	-0.000370945	0.000478628	-0.775018	0.43833	0.000518099	0.000648922	0.798399	0.42464
rs17245479	8	105424986	-0.00162318	0.0016297	-0.995997	0.319252	0.00147015	0.0022092	0.665467	0.505752
rs77171982	8	105425998	-0.000521171	0.000807545	-0.645377	0.518683	-0.000832983	0.00109468	-0.760938	0.446694
rs2333874	8	105426922	-0.00034662	0.000449031	-0.771931	0.440156	0.000931682	0.000608746	1.53049	0.125896
rs13276697	8	105427420	-0.00139036	0.00148639	-0.935399	0.349584	-0.00234905	0.00201487	-1.16586	0.243673
rs10110355	8	105431996	0.000691424	0.00136864	0.505191	0.613425	0.00171816	0.00185523	0.926114	0.354388
rs117485107	8	105435009	0.000496559	0.00201523	0.246402	0.805371	-0.00286179	0.00273158	-1.04767	0.294791
rs17245950	8	105445909	-0.000748918	0.000631814	-1.18535	0.235882	-0.00173809	0.000856548	-2.02918	0.0424409
rs2853176	8	105456156	-0.00056005	0.000473451	-1.18291	0.236846	-0.000847185	0.000641967	-1.31967	0.186947
rs186653089	8	105458924	0.000243131	0.00152976	0.158934	0.873721	-0.00131254	0.00207422	-0.632789	0.526872
rs76239895	8	105459431	-0.000214974	0.00119249	-0.180273	0.856939	-0.00153464	0.00161698	-0.94908	0.342581
rs2669432	8	105460030	-0.00242341	0.00143119	-1.69328	0.0904027	0.00219575	0.00193966	1.13203	0.257623
rs2669429	8	105463690	-0.00106821	0.000428978	-2.49012	0.0127704	-0.000455688	0.000581611	-0.783493	0.433338
rs112046722	8	105463726	0.0008086	0.00134042	0.603242	0.546348	-0.00154985	0.00181649	-0.85321	0.393544
rs2853181	8	105466142	0.00138065	0.00156468	0.882387	0.377568	0.00342746	0.00212132	1.61572	0.106156
rs13264598	8	105468464	-0.000209036	0.000727931	-0.287165	0.773986	-0.00125683	0.000986067	-1.27459	0.202457
rs74664674	8	105468730	8.62e-05	0.00156823	0.0549485	0.956179	0.00335221	0.00212539	1.57722	0.114746
rs77338166	8	105469502	-0.000316015	0.000853661	-0.370188	0.711243	-0.000803015	0.00115741	-0.693801	0.487808
rs11783979	8	105469973	0.000258516	0.00043017	0.600962	0.547866	0.00137393	0.000583034	2.35652	0.0184477
rs117375681	8	105471901	0.00221975	0.00160031	1.38707	0.16542	-0.00217229	0.00216986	-1.00112	0.316768
rs1355691	8	105471913	-0.000881549	0.000508044	-1.73518	0.0827093	-0.00202004	0.000689091	-2.93145	0.00337407
rs77997405	8	105512076	-0.000444364	0.00185177	-0.239967	0.810356	0.00255946	0.00251201	1.01889	0.308257
rs79919703	8	105540306	0.000129434	0.00141681	0.0913558	0.92721	0.000885577	0.00192181	0.460803	0.64494
rs116702656	8	105543942	-0.00152606	0.00162722	-0.937832	0.348332	0.00101422	0.00220572	0.459814	0.64565
rs6996424	8	105548581	0.000751517	0.000472199	1.59153	0.111492	0.000307099	0.000640062	0.479796	0.631372
rs71520897	8	105552578	0.000966968	0.000817091	1.18343	0.236641	-0.00175526	0.0011075	-1.58488	0.112994
rs3134531	8	105558139	-0.00133571	0.000496012	-2.6929	0.00708384	-0.000472992	0.000672605	-0.703225	0.481916
rs117564060	8	105561397	-0.00312774	0.00188861	-1.65611	0.0977002	-0.00375445	0.00255971	-1.46675	0.142446
rs80052828	8	105573110	0.000607074	0.00119679	0.507253	0.611977	-0.000293542	0.00162243	-0.180927	0.856425
rs78596234	8	105583350	0.000997859	0.000806408	1.23741	0.215936	-0.000136346	0.00109338	-0.124701	0.90076
rs4537272	8	105585299	0.00170869	0.00103192	1.65584	0.0977547	0.00103101	0.00139917	0.736867	0.461204
rs77575435	8	105587265	0.00110341	0.00146289	0.75427	0.450688	-0.000398669	0.00198249	-0.201095	0.840624
rs72679149	8	105599971	0.00120626	0.000512121	2.35543	0.018502	0.000476611	0.000694308	0.686455	0.492427
rs13251803	8	105610889	0.00154213	0.00130489	1.18181	0.237284	-0.00212021	0.00176846	-1.1989	0.230567
rs117582595	8	105636266	0.00240596	0.00155634	1.5459	0.122129	-0.003919	0.00211001	-1.85734	0.0632642
rs2918072	8	105641421	0.000280727	0.000442829	0.633941	0.52612	7.06e-05	0.000600347	0.117526	0.906444
rs4288345	8	105642172	0.000802003	0.000821927	0.97576	0.329184	-0.00217205	0.00111405	-1.94969	0.0512142
rs11782865	8	105657322	8.11e-05	0.00067692	0.119851	0.904601	-0.00178113	0.000917698	-1.94087	0.0522751
rs1438355	8	105670508	0.000761023	0.000823102	0.924579	0.355185	-0.00206041	0.00111557	-1.84696	0.064754
rs74415630	8	105679394	0.00224988	0.0012737	1.76641	0.0773277	-0.00206762	0.00172675	-1.19741	0.231148
rs117104156	8	105680427	0.00183691	0.00166864	1.10084	0.270965	-0.00321628	0.00226306	-1.42121	0.155257
rs11990710	8	105682010	0.000828869	0.000449182	1.84529	0.0649969	0.000238168	0.000609025	0.391064	0.69575
rs35641998	8	105687968	0.000506277	0.000602219	0.840686	0.400525	-0.00095479	0.000816221	-1.16977	0.242095
rs3910535	8	105702362	-0.000231909	0.000476863	-0.486323	0.626739	0.000685589	0.000646389	1.06064	0.288853
rs3857892	8	105703937	-0.000947856	0.000505002	-1.87693	0.060528	-0.000603355	0.000684646	-0.881265	0.378175
rs1438342	8	105717183	-3.83e-05	0.000665909	-0.0574941	0.954152	0.00146841	0.000902699	1.62669	0.103805
rs7013409	8	105727612	5.06e-05	0.000886033	0.0570925	0.954472	-0.000719031	0.00120091	-0.59874	0.549347
rs77211063	8	105730425	0.000155301	0.00116893	0.132857	0.894306	-0.000906028	0.0015847	-0.571735	0.567502
rs111741057	8	105734264	0.00286572	0.00172501	1.66127	0.0966594	0.000362475	0.00233909	0.154964	0.87685
rs16871762	8	105736537	-0.00206439	0.00161675	-1.27688	0.201647	0.000347258	0.00219127	0.158474	0.874084
rs13281201	8	105740891	-0.000297377	0.00057739	-0.515037	0.606528	-0.000296998	0.000782601	-0.379501	0.704316
rs117119757	8	105758555	0.0014343	0.00158341	0.905832	0.365026	-0.00114434	0.0021481	-0.532722	0.594226
rs4734112	8	105761270	-0.000978055	0.00051342	-1.90498	0.0567837	-0.000951162	0.000696036	-1.36654	0.17177
rs72674149	8	105765835	0.0013287	0.000754022	1.76215	0.0780448	-0.000878188	0.00102211	-0.859194	0.390234
rs13263724	8	105769530	-0.000197769	0.000577219	-0.342624	0.731882	-0.000220486	0.000782815	-0.281658	0.778206
rs2164927	8	105773298	-0.00131348	0.00165513	-0.793581	0.42744	0.000279888	0.00224391	0.124732	0.900736
rs10105004	8	105773886	-0.000341106	0.000448842	-0.759968	0.447274	0.00112258	0.00060852	1.84477	0.0650723
rs35500099	8	105780057	0.000626465	0.000844319	0.741976	0.458102	0.000658353	0.00114441	0.575278	0.565104
rs17179594	8	105780355	0.00111704	0.000437794	2.55153	0.0107257	0.000627447	0.000593432	1.05732	0.290367
rs17179681	8	105783703	-0.00188894	0.00119702	-1.57804	0.114557	-0.00204906	0.00162318	-1.26238	0.206814
rs930383	8	105787284	0.000525415	0.00053572	0.980765	0.326709	0.00035362	0.000726249	0.486912	0.626321
rs1123406	8	105797936	-0.000915177	0.000489986	-1.86776	0.0617964	-0.000937586	0.000664531	-1.4109	0.158276
rs117812448	8	105816204	0.000159271	0.00187235	0.0850645	0.93221	9.33e-05	0.00253909	0.0367549	0.97068
rs78795716	8	105829337	-0.00198495	0.000554705	-3.57839	0.000345775	-0.00012527	0.000751994	-0.166584	0.867697
rs13248062	8	105829449	0.000796743	0.000505522	1.57608	0.115009	0.00036532	0.000685431	0.532979	0.594049
rs72677006	8	105833358	0.000816903	0.000763802	1.06952	0.284836	0.00314211	0.00103554	3.03428	0.00241134
rs76630176	8	105834250	-0.000538892	0.00148885	-0.361952	0.717388	-0.00233298	0.00201829	-1.15592	0.247716
rs75591105	8	105861131	0.00254034	0.00116872	2.1736	0.0297356	0.00363296	0.00158504	2.29203	0.0219047
rs1460245	8	105863186	8.48e-05	0.000631457	0.134329	0.893142	0.000204291	0.00085607	0.238638	0.811386
rs77718632	8	105866399	0.000758696	0.000460897	1.64613	0.099738	-0.000274669	0.000625014	-0.439461	0.660328
rs56353481	8	105868880	-0.00109545	0.0016489	-0.664352	0.506466	0.00320217	0.00223619	1.43197	0.152153
rs72677055	8	105875377	0.0005372	0.000920527	0.583579	0.559504	0.00366828	0.00124811	2.93906	0.00329234
rs1903282	8	105876025	8.57e-05	0.000633129	0.135317	0.892361	0.000235737	0.000858291	0.274658	0.783579
rs62511500	8	105883495	0.000780537	0.000443216	1.76107	0.0782268	0.000773674	0.000600951	1.28742	0.19795
rs7004002	8	105883980	0.000940486	0.000571915	1.64445	0.100084	0.000749553	0.000775151	0.966977	0.333556
rs71506363	8	105892724	0.000749657	0.000718868	1.04283	0.297028	-0.000965209	0.000974388	-0.99058	0.321892
rs6986253	8	105892972	0.000361034	0.000493986	0.730858	0.464866	0.000217929	0.000669237	0.325638	0.744699
rs72670223	8	105896564	-0.000399354	0.00160356	-0.249043	0.803328	0.000209091	0.00217358	0.0961963	0.923365
rs76593996	8	105898560	-0.000631768	0.000857946	-0.736373	0.461504	-0.00142468	0.00116314	-1.22486	0.22063
rs987487	8	105914114	0.000333628	0.000460157	0.72503	0.468434	-0.000887255	0.000624107	-1.42164	0.155132
rs77747631	8	105921814	0.0006157	0.00136043	0.452575	0.650855	0.00206264	0.00184434	1.11836	0.263415
rs4363163	8	105922092	0.00230897	0.00145402	1.58799	0.11229	0.00291877	0.00197037	1.48133	0.138519
rs28733195	8	105922240	-0.00133783	0.00047088	-2.84113	0.00449577	-8.77e-05	0.000638239	-0.137488	0.890646
rs284477	8	105942668	0.00114904	0.000605618	1.8973	0.0577888	0.00118703	0.000820998	1.44584	0.148223
rs284479	8	105945360	0.000360019	0.000465592	0.773251	0.439375	-0.000674903	0.000631211	-1.06922	0.284972
rs10098425	8	105946875	-0.000823925	0.00103308	-0.797538	0.425139	0.00143745	0.00140031	1.02652	0.304648
rs148099940	8	105953230	-0.00131264	0.00126814	-1.03509	0.300627	0.00214546	0.00171927	1.24789	0.212072
rs16872085	8	105957540	-0.00156749	0.000778625	-2.01315	0.0441	-0.00106939	0.00105548	-1.01318	0.310973
rs284489	8	105958020	0.000964477	0.000452826	2.1299	0.0331803	3.01e-05	0.000613923	0.0489964	0.960922
rs5893709	8	105959223	0.000387064	0.00054277	0.713128	0.475767	-0.000291329	0.000736012	-0.395821	0.692238
rs75693790	8	105966853	0.00383051	0.00207014	1.85036	0.0642623	0.00858194	0.00280697	3.05737	0.00223306
rs10505069	8	105981021	-0.000333286	0.000538226	-0.619231	0.535765	0.000344846	0.000729634	0.472628	0.636479
rs1996781	8	105983028	0.00126653	0.000650841	1.94599	0.0516569	0.000504005	0.000882358	0.571202	0.567863
rs34856903	8	105988442	-0.00169535	0.000963728	-1.75916	0.0785508	-0.00119849	0.00130767	-0.916501	0.359405
rs6991780	8	105989161	0.000500515	0.000428038	1.16932	0.242275	-0.000392026	0.000580304	-0.675553	0.499325
rs977396	8	105992696	0.0012602	0.000665315	1.89414	0.0582071	1.16e-05	0.000901905	0.0128128	0.989777
rs77565168	8	106003845	-0.00131018	0.00116973	-1.12007	0.262686	5.67e-05	0.00158644	0.0357527	0.97148
rs62509490	8	106004770	0.00144121	0.000860091	1.67564	0.0938094	-0.00134344	0.00116617	-1.15201	0.249319
rs12543306	8	106004969	0.000263954	0.000652445	0.404561	0.6858	0.000179558	0.000884885	0.202917	0.8392
rs10955372	8	106008327	0.00245367	0.00125745	1.95131	0.0510208	-0.000300399	0.00170477	-0.176211	0.860128
rs13271272	8	106011235	-0.00102224	0.000458475	-2.22966	0.0257705	-0.000204234	0.000621459	-0.328637	0.742431
rs75767845	8	106020391	-0.000720766	0.00136864	-0.52663	0.598451	0.000269114	0.00185569	0.145021	0.884694
rs118082918	8	106020407	-0.00350763	0.0013731	-2.55453	0.0106337	-0.000886049	0.0018617	-0.475936	0.63412
rs72679012	8	106022357	0.00229331	0.000999713	2.29396	0.0217933	0.000615333	0.00135524	0.45404	0.649801
rs3110294	8	106027506	0.000856719	0.000938795	0.912574	0.361468	0.000344584	0.00127323	0.270638	0.78667
rs17274996	8	106028897	0.00146665	0.00094446	1.5529	0.120449	0.00216992	0.00128031	1.69484	0.0901069
rs285874	8	106056618	0.000339119	0.000430173	0.78833	0.430504	-0.000342998	0.000583142	-0.58819	0.556406
rs3107541	8	106058701	-0.000633276	0.000442156	-1.43224	0.152075	-0.000462113	0.000599488	-0.770846	0.440799
rs16872247	8	106062204	-0.00193693	0.00127642	-1.51748	0.129148	0.00112049	0.00173034	0.647555	0.517273
rs117982413	8	106064672	-0.00177819	0.00109925	-1.61763	0.105743	-0.00151498	0.00149011	-1.01669	0.309302
rs75825956	8	106068231	0.00119146	0.00209255	0.569379	0.569099	0.000666166	0.0028355	0.234938	0.814257
rs118079839	8	106068643	-0.000128924	0.00124384	-0.10365	0.917447	5.64e-05	0.00168599	0.0334575	0.97331
rs117909672	8	106072576	-0.00405711	0.00160089	-2.53428	0.0112683	0.000886351	0.00216951	0.408549	0.682871
rs3110290	8	106079696	-0.000549662	0.000814949	-0.674474	0.500011	-0.000790076	0.00110528	-0.714818	0.474722
rs16872272	8	106081789	0.00130588	0.001305	1.00068	0.316984	-0.00236064	0.00176929	-1.33423	0.18213
rs80089106	8	106084849	0.00064036	0.0011146	0.574522	0.565615	-0.00115404	0.0015112	-0.76366	0.44507
rs75464120	8	106090691	-0.00055865	0.0013713	-0.407386	0.683725	0.000119003	0.00185915	0.0640093	0.948963
rs285821	8	106102954	0.00119778	0.000633816	1.88979	0.0587869	0.00134925	0.000859214	1.57034	0.116338
rs1460583	8	106108593	-0.000720886	0.000454164	-1.58728	0.11245	-0.00038131	0.000615583	-0.619429	0.535634
rs12544396	8	106112242	-0.00101698	0.00147402	-0.689935	0.490236	-0.00101433	0.00199852	-0.507542	0.611775
rs972722	8	106120020	2.65e-05	0.000481374	0.0551355	0.956031	-0.000452972	0.000652562	-0.694144	0.487592
rs974208	8	106121745	-0.000636316	0.000527158	-1.20707	0.227406	0.00014	0.000714558	0.195925	0.844669
rs72669470	8	106121746	-0.00419996	0.00146101	-2.87469	0.0040445	8.03e-05	0.00198028	0.0405532	0.967652
rs62512360	8	106122282	0.000735151	0.000894486	0.821869	0.411152	-0.00218573	0.00121229	-1.80298	0.0713927
rs79924103	8	106123797	0.000752498	0.000894267	0.841468	0.400086	0.000600358	0.00121216	0.49528	0.620403
rs418497	8	106129908	-0.000401948	0.000465159	-0.864108	0.387529	-0.00050919	0.000630629	-0.807432	0.419418
rs117515036	8	106134772	-0.000446139	0.00117124	-0.380912	0.703269	-0.000846191	0.00158769	-0.532969	0.594055
rs72669482	8	106138607	0.000673672	0.00159546	0.422243	0.672848	0.000474117	0.00216298	0.219196	0.826497
rs117750933	8	106140134	0.000511886	0.00173339	0.295309	0.767758	0.00121507	0.00234923	0.517218	0.605005
rs76072500	8	106141796	-0.0006021	0.000962539	-0.625533	0.531622	-0.000428793	0.00130505	-0.328564	0.742485
rs16872439	8	106142109	-0.000840412	0.000770964	-1.09008	0.275679	-0.00117182	0.00104527	-1.12107	0.26226
rs7015143	8	106142949	-0.000492618	0.000479526	-1.0273	0.30428	-0.0007547	0.000650195	-1.16073	0.245753
rs56855560	8	106147709	0.0030964	0.00156772	1.9751	0.0482579	0.00184897	0.00212603	0.869681	0.384475
rs16872457	8	106149928	-0.000295295	0.000571137	-0.517029	0.605136	0.000651251	0.000774178	0.841215	0.400228
rs185735833	8	106151473	-2.37e-05	0.00150512	-0.015719	0.987459	-0.000158996	0.00204123	-0.0778921	0.937914
rs118124984	8	106184779	0.00442073	0.00198973	2.22178	0.026299	-0.00600095	0.00269747	-2.22466	0.0261048
rs117106215	8	106185381	0.00152184	0.00205864	0.739242	0.45976	-0.00143861	0.00279154	-0.515347	0.606311
rs28621742	8	106190703	0.000814333	0.00050881	1.60047	0.109496	-0.000620118	0.000689701	-0.899111	0.368594
rs62512393	8	106198960	-0.000915203	0.000454342	-2.01435	0.0439738	0.00193165	0.000615866	3.13648	0.00171006
rs76741990	8	106200983	0.00352167	0.00157895	2.23039	0.025722	0.00123649	0.0021407	0.577608	0.563529
rs62512394	8	106201036	6.91e-05	0.000588154	0.117416	0.906531	0.00136124	0.000797368	1.70717	0.0877924
rs28802289	8	106205831	0.00156954	0.000828956	1.89339	0.0583069	0.00141764	0.00112393	1.26133	0.207191
rs76983262	8	106210933	-0.000555647	0.0014977	-0.371001	0.710637	0.000460519	0.00203062	0.226787	0.820589
rs77265848	8	106217437	3.41e-05	0.000787564	0.0433382	0.965432	0.0014474	0.00106762	1.35573	0.175187
rs77146786	8	106230162	-0.000626968	0.000587518	-1.06715	0.285907	0.000264391	0.000796546	0.331921	0.739949
rs80276233	8	106237521	0.00191231	0.00114416	1.67136	0.0946516	0.00227442	0.00155158	1.46587	0.142684
rs10108728	8	106238481	-3.34e-05	0.000433769	-0.0770434	0.938589	-0.00130055	0.000588339	-2.21055	0.0270681
rs78366168	8	106252153	0.000402879	0.00132771	0.303439	0.761556	0.00101876	0.00180159	0.565479	0.571748
rs13257909	8	106266901	0.000996453	0.000459835	2.16698	0.0302374	-0.00016466	0.000623446	-0.264112	0.791694
rs2941630	8	106280343	-0.000206828	0.000596747	-0.346592	0.728898	-0.000377123	0.000809283	-0.465996	0.641218
rs117715021	8	106286679	0.00110007	0.00127929	0.859908	0.389841	0.00311699	0.00173477	1.79678	0.0723716
rs9297360	8	106288561	0.00100831	0.000506911	1.98912	0.0466888	0.000498839	0.000687049	0.72606	0.467803
rs117609532	8	106293432	-0.00329698	0.00152225	-2.16586	0.0303225	0.00425892	0.00206358	2.06385	0.0390326
rs17209630	8	106296090	-0.00117228	0.000479256	-2.44604	0.0144441	0.000965123	0.000649836	1.48518	0.137497
rs2342793	8	106304408	-0.00014323	0.000479401	-0.298769	0.765116	-0.000699823	0.000649875	-1.07686	0.281545
rs2941625	8	106304719	0.000550396	0.000564275	0.975404	0.329361	-0.0012046	0.000764918	-1.57481	0.115302
rs118017300	8	106307215	0.00218406	0.0017535	1.24554	0.212933	-0.00375819	0.00237855	-1.58003	0.1141
rs2941650	8	106313029	0.000225688	0.000533714	0.422864	0.672395	-0.000958451	0.000723444	-1.32484	0.185224
rs4734857	8	106316839	0.000548909	0.00170216	0.322477	0.747091	-0.000658481	0.00230833	-0.285264	0.775442
rs80098986	8	106340688	-0.0020986	0.00102997	-2.03754	0.0415967	-0.000136156	0.00139654	-0.0974947	0.922334
rs72671654	8	106345533	0.000496193	0.00130453	0.380362	0.703677	-0.000100342	0.00176841	-0.0567413	0.954751
rs72671655	8	106347897	0.00159486	0.0011224	1.42093	0.155337	0.00230007	0.00152138	1.51183	0.130578
rs28481643	8	106355601	-0.000479206	0.000633339	-0.756634	0.44927	0.00105847	0.000858391	1.23308	0.217545
rs117095584	8	106355911	0.000203501	0.00126786	0.160508	0.872481	-0.0010842	0.00171854	-0.630883	0.528117
rs2957448	8	106357522	0.000708618	0.000552021	1.28368	0.199255	-0.00073272	0.000748679	-0.978684	0.327737
rs13273536	8	106365258	-1.91e-05	0.000563856	-0.0339567	0.972912	-0.000881085	0.000764556	-1.15241	0.249152
rs2957457	8	106386119	-0.00102727	0.000462537	-2.22094	0.0263557	0.000259922	0.000627198	0.414417	0.678569
rs2929062	8	106386944	0.00025293	0.000427792	0.591246	0.554356	-0.000452173	0.000579962	-0.77966	0.435592
rs72671669	8	106395328	0.000202832	0.0016255	0.124781	0.900697	0.000780694	0.00220331	0.354328	0.723093
rs117917071	8	106395528	0.00100706	0.00178038	0.565643	0.571637	-0.00340412	0.00241297	-1.41076	0.158316
rs16872850	8	106408493	-0.000761226	0.000877757	-0.86724	0.385811	0.00139371	0.00119001	1.17117	0.241531
rs10464844	8	106419754	9.2e-05	0.000529992	0.173606	0.862175	0.000445151	0.000718539	0.619522	0.535573
rs72671684	8	106429025	0.00102577	0.00132967	0.771443	0.440445	-0.000102969	0.00180245	-0.0571274	0.954444
rs7833195	8	106463614	-0.00021004	0.000881181	-0.238362	0.811601	0.000132046	0.00119436	0.110558	0.911967
rs7006964	8	106467491	-0.00215882	0.000963737	-2.24005	0.0250884	-0.00075281	0.00130662	-0.576152	0.564513
rs72671696	8	106468788	0.000672269	0.00128798	0.521957	0.601701	-0.00152241	0.00174584	-0.872023	0.383197
rs72671697	8	106469790	-0.000249634	0.00160966	-0.155085	0.876755	0.000607523	0.00218219	0.278401	0.780705
rs117708370	8	106476259	9.3e-05	0.00115286	0.0806644	0.935709	0.00127065	0.00156358	0.812658	0.416415
rs10103119	8	106490018	0.000916353	0.000426307	2.14951	0.0315946	-0.000459916	0.000577978	-0.795733	0.426188
rs35719429	8	106494633	0.00120507	0.000633398	1.90255	0.0570998	-0.000925176	0.000858913	-1.07715	0.281415
rs62527185	8	106497511	0.00125307	0.00145277	0.862536	0.388393	-0.000525477	0.00196908	-0.266864	0.789574
rs10101650	8	106498715	-0.00024538	0.00118414	-0.207223	0.835836	-0.000363601	0.00160501	-0.226542	0.82078
rs2122444	8	106503845	-0.00044931	0.000470648	-0.954662	0.339749	-9.39e-05	0.000638297	-0.147061	0.883084
rs79127267	8	106504609	-0.0019807	0.000931557	-2.12623	0.0334852	-0.00155851	0.00126549	-1.23155	0.21812
rs76386346	8	106504723	-0.00222229	0.00145466	-1.5277	0.126588	-0.000619783	0.00197269	-0.314182	0.753383
rs2622637	8	106505971	-0.00126413	0.000432941	-2.91986	0.0035021	-0.00020058	0.000586816	-0.341811	0.732494
rs2622634	8	106508210	0.00117245	0.000423181	2.77056	0.00559639	0.000481842	0.000573496	0.840184	0.400806
rs76511244	8	106508221	0.00125006	0.00201924	0.619073	0.535869	0.000989347	0.00273661	0.361524	0.717708
rs2622633	8	106509975	-0.000634178	0.000481943	-1.31588	0.188217	0.000117681	0.000653376	0.180112	0.857065
rs302958	8	106515115	-0.000392505	0.000428962	-0.915013	0.360186	0.000864975	0.00058147	1.48757	0.136866
rs12680351	8	106515179	-0.00134869	0.000540838	-2.4937	0.0126424	-0.00216726	0.000733332	-2.95536	0.00312333
rs10094510	8	106523185	-0.00121381	0.00048969	-2.47873	0.0131855	-0.00163488	0.000663689	-2.46332	0.0137663
rs55869822	8	106527098	0.0013046	0.000990597	1.31698	0.187845	-0.00155106	0.00134301	-1.15492	0.248125
rs2343298	8	106536253	0.00102647	0.000470309	2.18254	0.0290703	0.00179881	0.000637477	2.82176	0.00477644
rs79001083	8	106538183	-8.73e-05	0.00098063	-0.0890544	0.929039	0.000531097	0.00132952	0.399466	0.68955
rs35892773	8	106538598	0.000533166	0.000562533	0.947795	0.343235	-0.000327487	0.000762123	-0.429703	0.667412
rs35544716	8	106545548	-0.0001152	0.00115004	-0.10017	0.920209	-0.00147678	0.00155887	-0.947343	0.343465
rs73306206	8	106548117	-5.49e-05	0.000970976	-0.0565909	0.954871	0.000646166	0.00131594	0.491032	0.623404
rs117044043	8	106558427	0.0012981	0.00155646	0.83401	0.404276	0.00321342	0.00211051	1.52258	0.127866
rs10505076	8	106564219	-0.000600051	0.000779268	-0.770019	0.441289	-0.00131476	0.0010566	-1.24432	0.213381
rs72673743	8	106567442	-0.000949363	0.000949623	-0.999726	0.317444	-0.000657177	0.00128739	-0.510473	0.609721
rs118165837	8	106574862	0.00162254	0.000974842	1.66441	0.0960316	0.00199037	0.00132121	1.50647	0.131947
rs17217042	8	106580747	-0.000735602	0.000652419	-1.1275	0.259532	-0.000981101	0.000884326	-1.10943	0.267244
rs6993770	8	106581528	-0.00154565	0.000472053	-3.27432	0.0010593	-0.0016884	0.000639989	-2.63818	0.00833573
rs7816615	8	106586094	0.000922479	0.000433162	2.12964	0.033202	0.00168264	0.000587136	2.86584	0.00415935
rs13270854	8	106588140	0.00061497	0.000578956	1.06221	0.288143	-8.53e-05	0.00078472	-0.108687	0.913451
rs6995272	8	106593662	0.000657517	0.000425891	1.54386	0.122623	0.000668451	0.00057748	1.15753	0.247057
rs62527238	8	106601166	0.000553227	0.000522746	1.05831	0.289915	0.00194868	0.000708628	2.74993	0.00596116
rs1450165	8	106603755	0.000359442	0.0010188	0.352808	0.724232	-0.00214986	0.00138086	-1.5569	0.119496
rs28733802	8	106606375	-2.09e-06	0.00053385	-0.00391517	0.996876	-0.000671388	0.000723621	-0.927817	0.353503
rs6999963	8	106610659	0.000543443	0.000452572	1.20079	0.229835	0.000365257	0.000613434	0.59543	0.551557
rs117283829	8	106616713	0.00218057	0.000956934	2.2787	0.0226855	0.00290988	0.00129706	2.24344	0.0248694
rs34208030	8	106622480	-0.000152774	0.000445181	-0.343172	0.731469	0.000493942	0.000603376	0.81863	0.412998
rs16873442	8	106625030	0.00189359	0.0008256	2.29359	0.0218148	0.00258237	0.00111947	2.30677	0.0210682
rs13271123	8	106627576	0.000857182	0.00136095	0.629841	0.528799	-0.00193708	0.00184461	-1.05013	0.293659
rs28593348	8	106638772	-0.000472491	0.000521878	-0.905367	0.365272	-0.000523647	0.000707406	-0.740236	0.459158
rs75129031	8	106640562	-0.00113269	0.00131042	-0.864371	0.387385	-0.00384607	0.00177614	-2.16541	0.0303567
rs76960705	8	106653863	-0.000931145	0.00134777	-0.690879	0.489642	-0.0029241	0.00182712	-1.60039	0.109513
rs78666293	8	106656062	-0.00150688	0.00154319	-0.976472	0.328831	-0.00363218	0.00209221	-1.73605	0.0825559
rs3779770	8	106663308	0.000202186	0.000501065	0.403512	0.686572	-0.00048379	0.000679248	-0.712244	0.476314
rs3779771	8	106663315	-0.000722168	0.00053385	-1.35276	0.176135	-0.00111121	0.000723481	-1.53592	0.124559
rs1156721	8	106663746	-3.41e-05	0.000431219	-0.078979	0.937049	0.000141227	0.000584686	0.241543	0.809135
rs72673785	8	106667803	0.000586246	0.000612882	0.956541	0.3388	0.00208076	0.000830802	2.50452	0.0122623
rs1372618	8	106675898	-0.000630274	0.000965367	-0.652885	0.513831	0.000118253	0.00130845	0.090377	0.927988
rs1442329	8	106680928	0.00127587	0.00138805	0.919178	0.358003	0.00340375	0.00188232	1.80827	0.0705654
rs117072515	8	106681497	-0.000424248	0.00203553	-0.208421	0.8349	0.000941258	0.00276011	0.341022	0.733087
rs10505079	8	106688753	-0.000175339	0.000555441	-0.315675	0.752249	0.000441864	0.000752923	0.586866	0.557294
rs62525681	8	106693522	-0.000622198	0.000987231	-0.630246	0.528534	-5.83e-05	0.00133865	-0.0435495	0.965263
rs76992070	8	106694939	-0.000538673	0.00132977	-0.405087	0.685414	-0.000487816	0.00180254	-0.270626	0.786679
rs16873490	8	106695862	0.000516027	0.000673764	0.765887	0.443744	0.00139179	0.000913396	1.52375	0.127573
rs10104574	8	106696670	-0.000397426	0.000494253	-0.804095	0.421343	-0.00063008	0.000670078	-0.940308	0.34706
rs35417549	8	106701490	0.00185929	0.0015011	1.23862	0.215488	0.00086479	0.00203471	0.425018	0.670824
rs6469009	8	106707700	-0.000776162	0.000433771	-1.78933	0.0735619	-7.41e-05	0.000587829	-0.12611	0.899645
rs16873531	8	106710489	-0.000854318	0.000624042	-1.36901	0.170998	6.96e-05	0.000846108	0.0822958	0.934412
rs7828657	8	106710730	-0.000782699	0.00043258	-1.80938	0.0703937	7.68e-05	0.0005864	0.131033	0.895749
rs117376870	8	106716173	-0.00188782	0.00140222	-1.34631	0.178204	-0.000177393	0.00190152	-0.0932903	0.925673
Affx-31274161	8	106716804	-3.92e-05	0.00106708	-0.036735	0.970696	0.000151575	0.00144647	0.104789	0.916543
rs17311660	8	106720429	-0.000591475	0.000587713	-1.0064	0.314224	-0.00125365	0.000797005	-1.57295	0.115731
rs7823089	8	106730235	-0.00166771	0.000672188	-2.48101	0.0131017	0.000629771	0.000911479	0.690933	0.489608
rs28565020	8	106738798	0.000111787	0.00043739	0.255578	0.798277	0.00156963	0.00059282	2.64773	0.00810379
rs17220879	8	106742607	0.000261917	0.00068366	0.38311	0.701638	-0.000808928	0.000926751	-0.872865	0.382737
rs71522756	8	106746337	0.000779835	0.00157291	0.495791	0.620043	-0.00222461	0.00213212	-1.04338	0.296773
rs79316342	8	106748701	0.000810029	0.00109355	0.740734	0.458855	0.00202863	0.00148263	1.36827	0.17123
rs11777373	8	106749918	-0.0012422	0.000904764	-1.37295	0.169768	-0.000287439	0.00122629	-0.234397	0.814677
rs117265936	8	106766759	-0.00202885	0.00133628	-1.51828	0.128945	0.00219831	0.00181265	1.21276	0.225222
rs10505082	8	106780628	-0.000710475	0.000580432	-1.22405	0.220936	5.92e-05	0.000786836	0.0752419	0.940022
rs75875607	8	106784501	-0.00186743	0.00212142	-0.880276	0.378711	-0.00635125	0.00287743	-2.20726	0.0272965
rs75365411	8	106789547	0.0015672	0.00149281	1.04984	0.293795	-0.000277829	0.00202324	-0.137319	0.890779
rs2920045	8	106794549	-0.00100575	0.00146906	-0.684622	0.493583	-0.00148351	0.00199231	-0.744619	0.456503
rs76058247	8	106798761	-0.000293108	0.00137139	-0.213731	0.830757	0.000888736	0.0018589	0.478097	0.632582
rs16873688	8	106799175	-0.00240899	0.000781267	-3.08344	0.00204641	-0.0011504	0.00105911	-1.0862	0.277393
rs80197981	8	106808278	0.000138339	0.000911423	0.151783	0.879358	-0.0010158	0.00123551	-0.822171	0.41098
rs2920047	8	106809561	0.000775942	0.000526989	1.4724	0.140913	0.00180863	0.000714539	2.53118	0.0113685
rs80068595	8	106810790	0.00085422	0.00089936	0.949808	0.34221	0.000848371	0.00121931	0.695782	0.486566
rs6990997	8	106812527	0.00192104	0.000732853	2.62132	0.00875943	0.00198133	0.000993436	1.99443	0.0461065
rs11993776	8	106813518	-0.0030716	0.00072754	-4.2219	2.42e-05	-0.00138989	0.000986279	-1.40922	0.15877
rs920628	8	106813672	-0.00359149	0.00139078	-2.58235	0.00981353	-0.00279402	0.0018853	-1.482	0.138341
rs16873732	8	106814086	-0.00350306	0.00139858	-2.50472	0.0122554	-0.00297528	0.00189516	-1.56994	0.11643
rs35998713	8	106814695	-0.00367267	0.00140172	-2.62012	0.00879028	-0.00294831	0.00189928	-1.55233	0.120585
rs1442320	8	106815286	-0.00355704	0.00139681	-2.54655	0.0108798	-0.00331292	0.00189284	-1.75024	0.0800777
rs11995760	8	106815517	-0.00361054	0.00139552	-2.58724	0.00967539	-0.00276283	0.00189117	-1.46091	0.144042
rs117609491	8	106840842	-0.00173519	0.00189701	-0.914698	0.360351	-0.00266506	0.00257298	-1.03579	0.300303
rs78206589	8	106850444	-0.000126518	0.00118611	-0.106666	0.915054	-0.000394119	0.00160856	-0.245014	0.806446
rs2920051	8	106853152	-0.002394	0.000609251	-3.92942	8.52e-05	8.09e-05	0.000825812	0.098013	0.921922
rs17315413	8	106873398	-0.000289371	0.00084668	-0.341772	0.732523	0.00115665	0.00114792	1.00761	0.313644
rs1496176	8	106878741	-0.00130776	0.00117028	-1.11747	0.263792	0.00082017	0.00158591	0.517162	0.605044
rs78900483	8	106879166	0.00223402	0.00190891	1.17031	0.241876	0.00255433	0.00258856	0.986774	0.323754
rs35422243	8	106894495	0.00326697	0.0015321	2.13235	0.0329787	-0.000779586	0.00207887	-0.375004	0.707657
rs76637435	8	106898233	-0.000986794	0.00172318	-0.572658	0.566877	-0.00439721	0.00233614	-1.88226	0.0598022
rs59808839	8	106898382	-0.00194625	0.000744836	-2.61299	0.00897573	-0.00135662	0.00100992	-1.3433	0.179176
rs73310943	8	106899726	-0.00210615	0.000682365	-3.08655	0.00202515	-0.0013922	0.000925058	-1.50499	0.132328
rs7829063	8	106899886	-7.88e-05	0.000687385	-0.114597	0.908764	0.0010328	0.000931889	1.10829	0.267739
rs9969506	8	106905710	0.00264786	0.00149363	1.77277	0.0762676	0.000306432	0.00202531	0.151301	0.879738
rs75340201	8	106928270	-0.000510791	0.00120451	-0.424066	0.671518	0.000226632	0.0016333	0.138757	0.889642
rs13263059	8	106934018	0.000637297	0.000928155	0.686628	0.492318	-0.000953445	0.00125869	-0.75749	0.448757
rs1496178	8	106937550	-0.00091481	0.000538581	-1.69856	0.0894035	0.000462762	0.000730381	0.633591	0.526348
rs117444274	8	106939780	-0.00361305	0.00164343	-2.19848	0.0279154	-0.00368073	0.00222737	-1.65251	0.0984327
rs11987081	8	106943884	0.00038557	0.000737962	0.52248	0.601337	0.000607836	0.00100015	0.607744	0.543358
rs13274916	8	106965209	0.0012116	0.0010451	1.15931	0.24633	0.00128094	0.00141723	0.903831	0.366086
rs77565236	8	106965356	-0.00083697	0.00103705	-0.80707	0.419627	0.000887778	0.00140549	0.631653	0.527614
rs1908687	8	106976492	-0.000949897	0.00102692	-0.924995	0.354969	-0.00101683	0.00139221	-0.730369	0.465165
rs76659412	8	106985169	-0.000926244	0.00186554	-0.496501	0.619541	-0.000761656	0.0025299	-0.301062	0.763367
rs117364442	8	106991056	-0.00140536	0.0013984	-1.00497	0.31491	-0.000513541	0.0018962	-0.270827	0.786525
rs73295315	8	106995929	0.000556739	0.000760315	0.732248	0.464018	0.00076952	0.00103061	0.746662	0.455268
rs10808408	8	107005034	-0.000101953	0.000426738	-0.238913	0.811173	0.000882868	0.000578478	1.52619	0.126963
rs62527363	8	107024258	-0.000307745	0.000434182	-0.708793	0.478453	0.000641964	0.000588586	1.09069	0.275411
rs1390525	8	107028156	-0.000992877	0.00080619	-1.23157	0.218112	-0.000927319	0.00109286	-0.848523	0.396148
rs77139730	8	107034318	0.000354824	0.000757434	0.468456	0.639459	0.000667865	0.00102666	0.650522	0.515356
rs6983667	8	107045718	0.00069636	0.000757221	0.919626	0.357769	0.00100341	0.0010266	0.977413	0.328366
rs36114532	8	107074712	0.00332169	0.00153762	2.16028	0.0307516	-0.0011385	0.0020858	-0.545832	0.585182
rs4734896	8	107075454	-0.00013255	0.000430907	-0.307606	0.758382	0.000429239	0.000584373	0.734529	0.462627
rs62527410	8	107079360	0.00120034	0.00140913	0.851829	0.39431	0.00248851	0.00191055	1.30251	0.192742
rs117618010	8	107086045	-0.00114709	0.00138421	-0.828692	0.407279	-0.000893602	0.00187606	-0.476317	0.633849
rs113307784	8	107087544	0.00333324	0.00179778	1.85409	0.0637279	0.000917187	0.00243711	0.376341	0.706663
rs993176	8	107092613	0.00072302	0.000482509	1.49846	0.134015	0.00099748	0.000654483	1.52407	0.127491
rs16874115	8	107094493	-0.0030628	0.00172298	-1.77762	0.0754673	-0.0015057	0.00233616	-0.64452	0.519239
rs12155859	8	107105384	-0.000627615	0.000433241	-1.44865	0.147436	0.000223708	0.000587439	0.38082	0.703337
rs79258290	8	107112115	-0.00276194	0.00161195	-1.71341	0.0866383	-0.00322953	0.00218611	-1.4773	0.139597
rs117930190	8	107113883	0.000810398	0.00154169	0.525654	0.599129	-0.00224127	0.00209069	-1.07203	0.283709
rs13281492	8	107115441	0.000629379	0.00149146	0.421989	0.673033	-0.00148434	0.00202238	-0.733956	0.462976
rs73297486	8	107116932	0.000940063	0.000725634	1.29551	0.195147	0.000665375	0.000983466	0.676561	0.498685
rs118097229	8	107117177	0.000341266	0.00160025	0.213258	0.831126	-0.00263933	0.00216954	-1.21654	0.22378
rs113231250	8	107146016	0.00510819	0.00194984	2.6198	0.00879865	0.00321645	0.00264459	1.21624	0.223895
rs7461882	8	107153097	3.19e-05	0.000571027	0.0558719	0.955444	4.31e-05	0.000774653	0.0555819	0.955675
rs79066682	8	107153923	-9.11e-05	0.00142412	-0.0639711	0.948993	-0.0044732	0.00193059	-2.31702	0.0205034
rs62528960	8	107161121	-0.00110451	0.000712927	-1.54927	0.121318	0.000671387	0.000966355	0.694763	0.487204
rs80166027	8	107166951	-9.52e-06	0.00130472	-0.00729361	0.994181	4.04e-05	0.00176882	0.0228459	0.981773
rs116843202	8	107168849	-0.00175016	0.00177577	-0.985579	0.32434	0.00219766	0.00240567	0.913536	0.360962
rs16874160	8	107169424	-0.00175311	0.00142961	-1.22629	0.220092	-0.000896938	0.00193722	-0.463003	0.643363
rs75853010	8	107175091	-6.8e-06	0.00124896	-0.00544323	0.995657	0.00198024	0.0016928	1.1698	0.242081
rs62526083	8	107178956	0.00162839	0.000856107	1.90209	0.0571605	-1.86e-05	0.00116068	-0.0159853	0.987246
rs7815428	8	107198474	-0.000657289	0.000807553	-0.813927	0.415687	-0.00180905	0.00109473	-1.6525	0.0984334
rs7461722	8	107200392	0.000140496	0.00103343	0.135951	0.89186	8.14e-06	0.00140127	0.0058056	0.995368
rs77250295	8	107212876	-0.000611311	0.00138743	-0.440607	0.659498	-0.000126645	0.00188068	-0.0673401	0.946311
rs117748746	8	107215546	-0.00360269	0.00201615	-1.78692	0.0739521	0.00272488	0.00273286	0.99708	0.318727
rs80263735	8	107221385	0.00102684	0.00127427	0.805823	0.420345	0.00139728	0.00172712	0.809023	0.418503
rs13256415	8	107221956	0.00086604	0.000680012	1.27357	0.202818	6.87e-05	0.000921934	0.0745147	0.940601
rs17248848	8	107222079	0.00052566	0.00145905	0.360275	0.718642	0.00218837	0.00197858	1.10603	0.268713
rs2062826	8	107225803	-0.000662321	0.000452076	-1.46506	0.142905	-0.000262358	0.000612762	-0.428157	0.668537
rs117685537	8	107226981	0.00190013	0.00169283	1.12246	0.261669	0.00119656	0.00229513	0.521346	0.602126
rs62526103	8	107234717	0.000640269	0.000623949	1.02616	0.304819	-0.000159849	0.000845738	-0.189005	0.850089
rs76761226	8	107243803	-8.52e-05	0.00103087	-0.082693	0.934096	-1.7e-05	0.00139731	-0.0121635	0.990295
rs13274907	8	107245087	0.00150504	0.0010514	1.43147	0.152298	0.000755289	0.00142565	0.529786	0.596261
rs1393976	8	107254937	-0.00054254	0.000451362	-1.20201	0.229362	-0.000173037	0.000612	-0.282741	0.777376
rs28829989	8	107257330	-0.00169147	0.000808093	-2.09316	0.0363358	0.00030054	0.0010954	0.274365	0.783804
rs1393972	8	107264596	0.00122386	0.000451247	2.71217	0.0066848	0.000347509	0.000611753	0.568054	0.569998
rs114974587	8	107266987	0.00143859	0.00111167	1.29408	0.195639	0.000623939	0.00150754	0.41388	0.678962
rs2174173	8	107274803	0.000115966	0.000524674	0.221024	0.825074	-0.000544785	0.000711371	-0.765823	0.443782
rs72678523	8	107283589	-0.000997291	0.000752023	-1.32614	0.184793	-0.00147997	0.00101968	-1.45141	0.146667
rs13250720	8	107286585	0.000764258	0.000975093	0.783779	0.43317	0.000677315	0.0013226	0.512109	0.608575
rs117401413	8	107288484	0.00121245	0.00147379	0.822676	0.410693	-0.000895454	0.00199826	-0.448117	0.654069
rs72678524	8	107293129	-0.00210268	0.00165224	-1.27262	0.203153	0.00103178	0.00224057	0.460498	0.645159
rs74892223	8	107295465	-0.000113886	0.00164762	-0.0691212	0.944893	0.00182388	0.00223284	0.816842	0.414019
rs6995964	8	107297073	-0.000393408	0.00186735	-0.210677	0.83314	-0.00236834	0.00253354	-0.934795	0.349895
rs2047854	8	107298378	-0.000194626	0.000505263	-0.385198	0.700091	-0.00121803	0.000685055	-1.778	0.0754052
rs2938303	8	107299053	-0.000278714	0.000470305	-0.592625	0.553433	0.0016077	0.000637991	2.51994	0.011738
rs11991006	8	107312126	-0.000320769	0.000611646	-0.524435	0.599976	-0.000496575	0.000829084	-0.598944	0.549211
rs117639099	8	107319683	0.000709986	0.00211804	0.335209	0.737468	-0.000796882	0.00287237	-0.27743	0.78145
rs4475448	8	107334864	-0.000447974	0.000432788	-1.03509	0.300628	0.000884419	0.00058693	1.50686	0.131848
rs117802562	8	107336889	-0.0024895	0.00187415	-1.32833	0.184069	0.000288183	0.0025423	0.113355	0.909749
rs10100376	8	107340961	-0.000990272	0.00124036	-0.798372	0.424656	-0.000471512	0.00168197	-0.280334	0.779222
rs1503553	8	107342401	0.000455144	0.000449977	1.01148	0.311786	-0.000551315	0.000609847	-0.904022	0.365984
rs73701145	8	107347250	-0.00189867	0.00146455	-1.29642	0.194832	-0.00127808	0.0019842	-0.644127	0.519493
rs2174176	8	107348624	0.000333382	0.000518977	0.642382	0.520626	-0.000352019	0.000703667	-0.500263	0.61689
rs75473788	8	107351193	0.00140696	0.000817526	1.72099	0.0852528	-0.000402995	0.00110826	-0.36363	0.716135
rs62527971	8	107355536	0.000369306	0.00096139	0.384138	0.700877	0.000499787	0.00130333	0.383471	0.701371
rs6469061	8	107355640	1.81e-05	0.00068292	0.0265498	0.978819	-0.000589425	0.000925812	-0.636657	0.524349
rs57377985	8	107359869	0.000540163	0.000440914	1.2251	0.220539	-0.00022932	0.000597806	-0.383603	0.701273
rs74955918	8	107365021	-0.00065283	0.000929042	-0.702692	0.482248	-0.00208157	0.00125918	-1.65312	0.0983081
rs2022982	8	107371924	-0.000305421	0.000428781	-0.712301	0.476279	0.000495713	0.000581237	0.852858	0.393739
rs72678540	8	107373642	-0.00042948	0.00109301	-0.392934	0.694368	-0.00189817	0.00148164	-1.28113	0.20015
rs16874440	8	107375446	-7.41e-05	0.000454804	-0.162872	0.870619	-6.75e-05	0.00061665	-0.109508	0.912799
rs34314804	8	107388497	-0.00124183	0.00160376	-0.774319	0.438743	-0.000643782	0.00217419	-0.296102	0.767153
rs75827965	8	107390066	0.000150864	0.000975718	0.154618	0.877122	-0.000162742	0.00132266	-0.123041	0.902075
rs1954755	8	107395988	0.00019514	0.000677344	0.288096	0.773273	-0.00101933	0.000918329	-1.10998	0.267008
rs16874487	8	107397659	0.00134815	0.00122917	1.0968	0.27273	-0.00282324	0.00166665	-1.69397	0.0902725
rs1954754	8	107401202	0.000295567	0.000444626	0.664755	0.506208	0.00117212	0.000602858	1.94428	0.0518629
rs73698965	8	107407975	-0.00129908	0.00142219	-0.913437	0.361014	4.1e-05	0.00192697	0.0212819	0.983021
rs72678550	8	107408282	0.000585179	0.00143235	0.408546	0.682873	-0.00209173	0.00194162	-1.07731	0.281341
rs62527978	8	107411063	-0.000113231	0.00103173	-0.109749	0.912609	-0.00147271	0.00139851	-1.05306	0.292315
rs10110526	8	107412205	-0.000496881	0.000428163	-1.1605	0.245848	-0.000724354	0.00058093	-1.24689	0.21244
rs111275910	8	107427361	0.00191136	0.000790898	2.4167	0.0156625	0.00221875	0.00107191	2.0699	0.0384622
rs13257768	8	107435212	-0.000704328	0.00152919	-0.460588	0.645095	0.000140864	0.00207339	0.0679392	0.945834
rs117788108	8	107440946	-0.000140363	0.0010236	-0.137127	0.890931	0.00126936	0.00138721	0.915049	0.360167
rs16874615	8	107448056	-0.000249064	0.000658051	-0.378487	0.705069	0.000176756	0.000892234	0.198105	0.842963
rs1621663	8	107462505	0.000357112	0.000442361	0.807287	0.419502	-0.00053299	0.000600012	-0.8883	0.37438
rs111487960	8	107466899	0.00335295	0.0011703	2.86503	0.00416998	0.00163113	0.00158681	1.02793	0.303982
rs2510815	8	107485431	0.000112069	0.000759129	0.147628	0.882637	-0.000223621	0.00102929	-0.217257	0.828008
rs78606685	8	107489406	-0.00298094	0.00165064	-1.80593	0.0709305	0.00044862	0.00223725	0.200523	0.841072
rs2510819	8	107489526	0.000769611	0.000457631	1.68173	0.092623	-0.000543603	0.000620836	-0.875598	0.381249
rs28723394	8	107490829	-0.000363233	0.000714208	-0.508581	0.611046	-0.000449876	0.000968353	-0.464578	0.642234
rs965157	8	107494902	0.000514413	0.000712984	0.721493	0.470607	-4.02e-05	0.000966599	-0.0416156	0.966805
rs2219012	8	107498358	0.00123045	0.00177422	0.693517	0.487986	0.000138325	0.00240497	0.0575165	0.954134
rs76595317	8	107503593	-0.0035685	0.0016947	-2.10568	0.0352326	-0.00102292	0.00229685	-0.44536	0.65606
rs11775294	8	107518085	0.000933409	0.00139601	0.668627	0.503734	0.000525431	0.00189334	0.277516	0.781384
rs77150282	8	107530448	0.00143001	0.00185291	0.771766	0.440254	0.000263236	0.00251199	0.104792	0.916541
rs72680942	8	107533403	0.000294979	0.00067597	0.436378	0.662563	-0.00128616	0.000916134	-1.4039	0.160351
rs7812735	8	107541027	-0.000484843	0.000426978	-1.13552	0.256157	0.00107504	0.00057882	1.8573	0.0632697
rs80336014	8	107550731	0.000327325	0.00175629	0.186373	0.852153	0.000342661	0.00237994	0.143979	0.885517
rs118099342	8	107553727	0.00065504	0.00145248	0.450981	0.652004	0.00117017	0.00196912	0.59426	0.552339
rs17257240	8	107556907	-0.000580474	0.000812547	-0.714388	0.474988	-0.00146895	0.00110097	-1.33424	0.182127
rs7846595	8	107567547	-3.58e-05	0.000554349	-0.0645946	0.948497	0.000134266	0.000751493	0.178665	0.8582
rs1955057	8	107572021	0.00127805	0.00100837	1.26744	0.204997	0.00103045	0.00136703	0.753787	0.450978
rs7826722	8	107579569	0.0030869	0.00187941	1.64248	0.100492	0.001835	0.00254827	0.720099	0.471464
rs1453212	8	107582421	0.000114728	0.000427312	0.268488	0.788324	0.000892759	0.000579331	1.54102	0.123314
rs78867013	8	107589239	-0.000360878	0.000822551	-0.43873	0.660857	-0.000876304	0.00111598	-0.785234	0.432317
rs3110432	8	107614824	-0.0003188	0.000642083	-0.496509	0.619536	-0.000990103	0.000870536	-1.13735	0.255393
rs76131882	8	107618210	-0.00382254	0.00206798	-1.84844	0.0645398	0.000779391	0.00280362	0.277995	0.781017
rs10102200	8	107630040	4.17e-05	0.000612396	0.0681297	0.945682	-0.000135001	0.00083065	-0.162524	0.870893
rs3110421	8	107637762	4.31e-05	0.000428031	0.100733	0.919763	8.63e-05	0.000580246	0.148797	0.881714
rs3134133	8	107641124	9.49e-05	0.000453111	0.209428	0.834114	-0.000497714	0.000614182	-0.810369	0.417729
rs28921376	8	107671830	-0.00233211	0.00155823	-1.49663	0.134489	-0.00115426	0.00211152	-0.546649	0.58462
rs1784494	8	107686072	0.000266396	0.000429736	0.619906	0.53532	0.000576858	0.000582558	0.990215	0.32207
rs72682855	8	107693537	0.0020598	0.000950215	2.16772	0.0301807	0.000895999	0.00128817	0.695558	0.486706
rs76580505	8	107708086	0.00152648	0.00184231	0.828565	0.407351	-0.00294993	0.00249769	-1.18106	0.237578
rs12548149	8	107708167	-0.000540445	0.000631105	-0.856346	0.391807	-0.000588064	0.000855527	-0.68737	0.49185
rs776942	8	107717026	8.45e-05	0.000544362	0.155214	0.876653	-7.14e-05	0.000737944	-0.0967769	0.922904
rs28921423	8	107719521	0.00061746	0.00103532	0.596395	0.550912	-0.00203607	0.00140383	-1.45037	0.146956
rs776935	8	107747281	-3.28e-05	0.000543207	-0.0604084	0.95183	-5.9e-05	0.000736365	-0.0801573	0.936112
rs36024019	8	107773675	-0.000925885	0.00115821	-0.799412	0.424052	0.000582178	0.00157017	0.370773	0.710807
rs59316573	8	107775030	-0.000641672	0.000613083	-1.04663	0.29527	-0.000394989	0.000831168	-0.475221	0.63463
rs62514987	8	107784875	-0.000177533	0.00144424	-0.122925	0.902166	0.00130674	0.00195878	0.667119	0.504697
rs74834863	8	107790889	0.000541529	0.00167443	0.323411	0.746384	-0.0018991	0.00226817	-0.837281	0.402435
rs72684507	8	107792796	0.000248575	0.00115495	0.215227	0.829591	0.00337145	0.00156554	2.15354	0.0312774
rs62514997	8	107809431	0.000501717	0.000520356	0.96418	0.334956	-0.000170614	0.00070538	-0.241876	0.808876
rs1872283	8	107810891	0.000167091	0.000443165	0.37704	0.706144	-4.18e-05	0.000600705	-0.0695849	0.944524
rs2981233	8	107811062	0.000405376	0.00052441	0.773014	0.439515	0.000838522	0.000711155	1.1791	0.23836
rs2881425	8	107836447	0.000773439	0.000464388	1.6655	0.0958136	0.000409404	0.000629519	0.650345	0.51547
rs17224799	8	107836805	0.000398442	0.00101713	0.391734	0.695255	0.00047415	0.00137925	0.343774	0.731016
rs72684529	8	107837349	-0.00168571	0.00171266	-0.984264	0.324987	-0.00256552	0.00232015	-1.10576	0.268833
rs72684537	8	107842308	-0.00223557	0.00104878	-2.1316	0.0330407	0.000433346	0.00142139	0.304874	0.760462
rs2930493	8	107842816	0.000434552	0.000433118	1.00331	0.315712	0.000289022	0.000587099	0.492288	0.622516
Affx-31287289	8	107846295	-0.000365366	0.000432502	-0.844772	0.398239	-0.000498405	0.00058642	-0.84991	0.395376
rs2930496	8	107848655	-0.000202508	0.000506219	-0.40004	0.689127	-0.000560357	0.000686214	-0.816592	0.414162
rs2981196	8	107860140	-0.000158569	0.00044776	-0.354138	0.723236	-0.000631112	0.000606943	-1.03982	0.298424
rs7827343	8	107886992	-0.000743474	0.000593139	-1.25346	0.210041	0.000865887	0.000804187	1.07672	0.281605
rs62518280	8	107893922	-0.00445036	0.00194331	-2.29009	0.0220169	-0.00179188	0.00263603	-0.679764	0.496655
rs184261459	8	107899751	-0.000391599	0.00166652	-0.23498	0.814224	-0.0002318	0.00225944	-0.102592	0.918287
rs72684557	8	107901729	-0.00118242	0.00171524	-0.689358	0.490598	-0.00208146	0.00232364	-0.895777	0.370373
rs4236779	8	107907395	0.000443133	0.000427872	1.03567	0.300358	0.000118444	0.000580255	0.204124	0.838256
rs79099636	8	107913227	0.00119439	0.00183367	0.651365	0.514812	0.000154777	0.00248655	0.0622456	0.950367
rs11992975	8	107916446	-0.000912804	0.000784906	-1.16295	0.244852	0.000357141	0.00106373	0.335743	0.737065
rs12056809	8	107927732	-0.00121929	0.00080092	-1.52237	0.127918	-0.000221253	0.00108552	-0.203822	0.838492
rs117275410	8	107932672	0.000304907	0.00188134	0.162069	0.871251	0.00200551	0.00255078	0.786236	0.43173
rs62518333	8	107936766	-0.0047974	0.00185385	-2.5878	0.00965965	-0.000377851	0.00251182	-0.150429	0.880426
rs2513853	8	107939655	-0.000197611	0.000522918	-0.377901	0.705504	-0.00068249	0.000708687	-0.963034	0.335531
rs2447243	8	107940668	-0.000110979	0.000425427	-0.260866	0.794196	-0.000852672	0.000577042	-1.47766	0.1395
rs1002902	8	107944767	0.000372488	0.000460222	0.809366	0.418306	0.00140266	0.000623866	2.24834	0.0245552
rs72686509	8	107947848	0.000495291	0.00111711	0.443369	0.657499	-0.00149569	0.00151491	-0.987314	0.32349
rs2927115	8	107959501	-0.000523433	0.000608765	-0.859828	0.389885	0.0005397	0.000825157	0.654058	0.513075
rs76713036	8	107961780	0.000703456	0.00186001	0.3782	0.705282	-9.27e-05	0.00252163	-0.0367625	0.970674
rs2927106	8	107964804	0.000576888	0.000535503	1.07728	0.281355	0.000905713	0.000726049	1.24745	0.212232
rs75650047	8	107998732	0.000731511	0.00087925	0.831973	0.405425	-0.000538554	0.00119283	-0.451492	0.651635
rs1462014	8	108008913	-0.000358997	0.000461529	-0.777844	0.436662	-0.000488814	0.000625945	-0.780922	0.434849
rs35456088	8	108012535	5.52e-05	0.000939329	0.0588181	0.953097	-0.00139799	0.00127301	-1.09818	0.272128
rs28429807	8	108023790	-5.17e-05	0.00043838	-0.117957	0.906102	-0.000504851	0.000594085	-0.849795	0.39544
rs2927145	8	108044177	0.000762674	0.00054482	1.39987	0.161555	0.000547006	0.000738682	0.740516	0.458987
rs117793377	8	108048393	-0.00158878	0.00136917	-1.1604	0.245885	0.000333846	0.00185653	0.179823	0.857292
rs117529628	8	108064016	0.00107122	0.00212325	0.504519	0.613897	-0.000905989	0.00287875	-0.314716	0.752978
rs113830728	8	108065880	-0.00248171	0.00112275	-2.21038	0.0270794	-0.00115509	0.00152216	-0.758847	0.447945
rs2920081	8	108069731	0.000459622	0.000527477	0.871358	0.383559	0.000924093	0.000715007	1.29243	0.196211
rs7822406	8	108080619	0.00109175	0.000638507	1.70984	0.0872958	0.000825458	0.000865863	0.953335	0.340421
rs117209387	8	108083500	0.000116844	0.0011885	0.0983124	0.921684	3.09e-05	0.00161098	0.0191567	0.984716
rs2927122	8	108083574	8.91e-05	0.000443301	0.201059	0.840653	0.000217148	0.000600921	0.361359	0.717832
rs80308575	8	108086872	0.000535456	0.000985367	0.543407	0.58685	0.000843994	0.00133545	0.631994	0.527391
rs2584388	8	108104411	-0.000381005	0.000426826	-0.892647	0.372047	8.98e-05	0.000578643	0.155234	0.876637
rs111568704	8	108107276	-3.72e-05	0.00111616	-0.0333687	0.973381	0.00182074	0.00151286	1.20351	0.228779
rs3015943	8	108119964	-0.000530552	0.000453669	-1.16947	0.242215	-0.000913982	0.000615086	-1.48594	0.137296
rs76470417	8	108124325	0.00121294	0.00126838	0.956289	0.338927	0.00223098	0.0017195	1.29746	0.194475
rs2584390	8	108127883	4.32e-05	0.00053654	0.0805226	0.935822	-7.29e-05	0.000727441	-0.100265	0.920134
rs17271958	8	108130340	0.00131071	0.00173827	0.754035	0.450829	0.00243229	0.00235711	1.03189	0.302123
rs75577804	8	108137736	0.000887763	0.00163217	0.543915	0.586501	-0.000850468	0.0022129	-0.384323	0.700739
rs10089878	8	108141257	0.000699772	0.000451338	1.55044	0.121037	0.000866341	0.000612023	1.41554	0.156912
rs6989991	8	108143276	0.00187566	0.00122268	1.53406	0.125016	0.00157063	0.00165732	0.947695	0.343285
rs72670417	8	108148941	0.00106996	0.00071963	1.48682	0.137062	0.00177505	0.00097541	1.8198	0.0687907
rs79836330	8	108151774	0.000283109	0.00108381	0.261217	0.793925	7.82e-05	0.00146905	0.0532655	0.95752
rs117557278	8	108167708	-0.00253977	0.00123299	-2.05985	0.0394135	-0.00106296	0.00167162	-0.635882	0.524854
rs17357932	8	108180081	0.003357	0.0018523	1.81235	0.0699338	0.000319122	0.00251083	0.127098	0.898863
rs72670446	8	108185139	0.00186977	0.00150157	1.24521	0.213056	0.000380502	0.00203619	0.186869	0.851763
rs7829806	8	108185425	-0.000972494	0.000443451	-2.19302	0.0283069	-0.000663723	0.000601162	-1.10407	0.269565
rs78148502	8	108187889	0.00211285	0.00127705	1.65448	0.098031	0.00287916	0.0017315	1.66281	0.0963507
rs117587852	8	108196188	0.00130611	0.00153823	0.849096	0.395829	0.000513907	0.00208513	0.246463	0.805324
rs113699015	8	108219376	0.000759234	0.000964116	0.787493	0.430994	0.000435904	0.00130693	0.333533	0.738732
rs11778050	8	108219964	0.000877504	0.000570034	1.53939	0.12371	0.000779763	0.000772699	1.00914	0.312907
rs28529734	8	108221676	-0.0008173	0.000458562	-1.78231	0.0746994	-0.00107818	0.000621916	-1.73365	0.0829815
Affx-31291797	8	108225020	-0.000544661	0.000711577	-0.765428	0.444018	-0.00154528	0.000964925	-1.60145	0.109278
rs1954734	8	108241526	0.000525839	0.00138496	0.379679	0.704184	-0.00135603	0.00187769	-0.722178	0.470185
rs78412506	8	108248348	-0.00332516	0.00132685	-2.50606	0.0122091	-0.00185583	0.0017994	-1.03136	0.302371
rs79918330	8	108251897	0.00201713	0.00155398	1.29804	0.194273	0.0023769	0.00210715	1.12802	0.259314
rs1892765	8	108260740	-0.00159469	0.000431024	-3.69977	0.000215832	-0.00112312	0.00058428	-1.92223	0.0545781
rs41364248	8	108262382	-0.0012144	0.00102522	-1.18452	0.236209	-0.000817725	0.00139025	-0.588188	0.556407
rs75372091	8	108269427	0.00028986	0.00174536	0.166075	0.868098	-0.00170851	0.00236657	-0.721937	0.470334
rs2514880	8	108274563	0.000457448	0.000653417	0.700087	0.483874	-2.61e-05	0.000886195	-0.0294064	0.976541
rs2514884	8	108276873	0.000559523	0.00062071	0.901423	0.367364	-0.000156686	0.00084134	-0.186234	0.852262
rs118106323	8	108280041	0.000532138	0.000899199	0.591791	0.553991	-0.000859154	0.00121942	-0.704558	0.481086
rs4308706	8	108280438	0.00138733	0.000493291	2.81239	0.00491784	0.0010535	0.000668798	1.57522	0.115207
rs9297393	8	108287577	-0.000873869	0.000435015	-2.00882	0.0445566	-0.000211228	0.000589691	-0.358201	0.720193
rs10090742	8	108287597	-0.00132654	0.000427626	-3.10211	0.00192166	-0.000276654	0.000579629	-0.477295	0.633153
rs13270051	8	108288752	0.000342342	0.00062309	0.549427	0.582713	-0.000458106	0.000844643	-0.542367	0.587566
rs72672503	8	108290759	0.00101795	0.000555483	1.83255	0.0668706	0.00100781	0.000753039	1.33832	0.180793
rs7829652	8	108294080	-0.000945522	0.000504787	-1.87311	0.0610541	-0.000691397	0.000684339	-1.01031	0.312345
rs72672508	8	108295828	0.000776373	0.000713845	1.08759	0.276775	0.00127651	0.000967835	1.31894	0.187191
rs75425456	8	108318572	-0.000403917	0.00106999	-0.377498	0.705804	-0.000238168	0.00145054	-0.164193	0.86958
rs4734963	8	108325442	-0.00104959	0.00042698	-2.45816	0.0139655	-0.000776171	0.000578905	-1.34076	0.18
rs111694844	8	108330495	0.00121108	0.00126356	0.958469	0.337827	0.00136966	0.00171369	0.799246	0.424148
rs4341142	8	108332485	0.000418605	0.000588132	0.711754	0.476618	-0.00056846	0.000797307	-0.712975	0.475862
rs141029929	8	108334162	-0.00016579	0.0017645	-0.0939587	0.925142	-0.00138203	0.00239259	-0.577628	0.563516
rs2445360	8	108351425	0.00112515	0.000549958	2.04588	0.0407686	0.000733838	0.000745751	0.984025	0.325104
rs75037416	8	108354079	0.000190973	0.0013632	0.140091	0.888588	0.000543965	0.00184776	0.294391	0.768459
rs17369077	8	108356723	-5.07e-05	0.00176508	-0.0287031	0.977101	-0.00157473	0.00239316	-0.658013	0.51053
rs1433195	8	108366127	1.73e-05	0.000545317	0.03172	0.974695	-0.00021912	0.000739613	-0.296263	0.76703
rs76398386	8	108367678	0.00074359	0.00113384	0.655815	0.511944	-0.00173994	0.00153754	-1.13164	0.257788
rs113813260	8	108370415	0.00214972	0.00112139	1.91701	0.0552373	0.00279983	0.00152011	1.84186	0.065496
rs1654701	8	108378945	-0.0001623	0.000428603	-0.378673	0.704931	0.000128248	0.000580881	0.220782	0.825262
rs1654709	8	108383710	-0.000712276	0.000539634	-1.31993	0.186861	0.00109974	0.000731407	1.50359	0.132688
rs34977556	8	108384635	-0.00208181	0.000709723	-2.93327	0.00335433	-0.000213548	0.00096154	-0.222089	0.824245
rs11989351	8	108391555	2.23e-05	0.000544556	0.0408733	0.967397	-0.000289646	0.000738519	-0.392199	0.694912
rs1315400	8	108399967	3.83e-05	0.000433353	0.0883717	0.929581	0.000563576	0.000587594	0.959125	0.337496
rs76994507	8	108405616	0.00113939	0.0012423	0.917167	0.359056	-0.000678627	0.00168356	-0.403089	0.686883
rs1283666	8	108408104	0.000113929	0.000543514	0.209615	0.833968	-0.00132957	0.000736922	-1.80422	0.0711984
rs11785702	8	108409423	-0.00099359	0.000734297	-1.35312	0.17602	0.000111281	0.000995495	0.111784	0.910995
rs28678965	8	108414308	-0.00220348	0.00109701	-2.00862	0.0445779	0.000555736	0.00148792	0.373499	0.708777
rs1433192	8	108421574	-0.000273721	0.000507593	-0.539252	0.589713	0.00011983	0.000688237	0.174112	0.861777
rs1654750	8	108424455	0.000478653	0.000544933	0.87837	0.379744	0.000820166	0.000738745	1.11021	0.266907
rs75439722	8	108429605	-0.000599267	0.00151577	-0.395355	0.692581	0.00147696	0.00205435	0.718944	0.472176
rs72674303	8	108430007	0.000559876	0.00109933	0.509289	0.61055	0.00043873	0.00149056	0.294339	0.768499
rs28493350	8	108430256	0.000159944	0.000539542	0.296443	0.766892	0.000110478	0.000731609	0.151006	0.879971
rs78279794	8	108432313	0.000357963	0.0010167	0.352084	0.724775	-0.00153474	0.00137847	-1.11337	0.265551
rs72674308	8	108433548	-0.000220621	0.0012248	-0.180129	0.857052	0.002329	0.00166015	1.40288	0.160653
rs13439823	8	108440377	-0.000170346	0.000444362	-0.383349	0.701461	0.000372022	0.000602366	0.617602	0.536838
rs78164957	8	108451688	0.000943542	0.00108952	0.866019	0.38648	3.16e-05	0.00147696	0.0214185	0.982912
rs112602655	8	108461005	0.00151805	0.00136589	1.1114	0.266397	0.000489066	0.00185182	0.2641	0.791703
rs16876323	8	108467158	-0.000168586	0.00108121	-0.155923	0.876094	0.00143033	0.00146729	0.97481	0.329655
rs1368490	8	108476236	0.000845187	0.000457259	1.84838	0.0645487	-0.000129225	0.000619838	-0.208483	0.834852
rs72674337	8	108499471	0.000180811	0.000581128	0.311138	0.755696	-9.92e-06	0.00078783	-0.012587	0.989957
rs1148132	8	108513341	-0.000778553	0.000827176	-0.941218	0.346594	-0.000581004	0.00112137	-0.518122	0.604374
rs78769757	8	108514029	0.00084456	0.0011483	0.735487	0.462044	0.00135243	0.00155678	0.868734	0.384993
rs12678353	8	108525120	-0.000817882	0.000691578	-1.18263	0.236956	-0.000633162	0.00093781	-0.675149	0.499581
rs56282023	8	108529260	-0.00183621	0.00149913	-1.22485	0.220632	-0.000199811	0.0020323	-0.0983177	0.92168
rs10105614	8	108532794	0.000677673	0.000853065	0.794398	0.426965	-0.0012681	0.00115677	-1.09624	0.272974
rs7006594	8	108535208	0.000340432	0.000577137	0.589863	0.555283	7.34e-05	0.000782347	0.0938375	0.925238
rs17394322	8	108539380	0.000578493	0.000637255	0.907789	0.36399	0.000439	0.000864138	0.508021	0.611439
rs60101686	8	108540532	-0.000507568	0.00121609	-0.417377	0.676403	-0.00344292	0.00164848	-2.08854	0.03675
rs78759405	8	108541328	7.51e-05	0.000822511	0.0913138	0.927243	-0.000588359	0.00111573	-0.52733	0.597965
rs77106431	8	108542065	-0.00125178	0.00106406	-1.17642	0.239428	-0.00266905	0.00144232	-1.85052	0.0642399
rs80095721	8	108549713	-0.000780234	0.00204124	-0.382236	0.702287	-0.0029558	0.00276783	-1.06791	0.28556
rs371885	8	108561972	0.00172977	0.00165203	1.04706	0.295075	-0.000347207	0.00223995	-0.155007	0.876816
rs10505109	8	108565871	-0.000301336	0.000466054	-0.646569	0.517911	-0.000754827	0.00063262	-1.19318	0.232802
rs73297668	8	108571104	0.000141474	0.00198749	0.0711822	0.943253	-0.00282394	0.00269486	-1.0479	0.294687
rs6993722	8	108575039	-1.1e-06	0.000427071	-0.00256425	0.997954	0.000529532	0.000578968	0.914613	0.360395
rs76453848	8	108576343	-0.000196088	0.000880599	-0.222676	0.823788	1.61e-06	0.00119349	0.00135008	0.998923
rs375638	8	108583802	-2.21e-05	0.00104148	-0.021235	0.983058	0.00151757	0.00141201	1.07476	0.282484
rs77701213	8	108587521	-0.000464394	0.00167476	-0.27729	0.781557	-0.0011935	0.00227095	-0.525553	0.599199
rs76019095	8	108601911	0.000101339	0.00160036	0.0633226	0.94951	0.00142634	0.00216985	0.657345	0.51096
rs77148061	8	108623555	0.0027179	0.00169508	1.6034	0.108847	0.003417	0.00229868	1.4865	0.137147
rs77171322	8	108632126	0.00019652	0.000790195	0.248698	0.803594	-0.00026615	0.00107123	-0.248451	0.803785
rs79111363	8	108633755	-0.00079085	0.00203873	-0.387913	0.698081	-0.00269279	0.00276445	-0.97408	0.330018
rs281755	8	108633904	-0.000197466	0.000773115	-0.255417	0.798402	-0.000349884	0.00104797	-0.33387	0.738478
rs281753	8	108635018	-0.00159161	0.00140333	-1.13417	0.256724	0.000399537	0.00190282	0.209971	0.83369
rs281751	8	108636471	-0.000647816	0.000454586	-1.42507	0.154139	-0.000830689	0.000616154	-1.34818	0.1776
rs35298711	8	108640543	0.000859951	0.00100836	0.852822	0.393759	0.000999064	0.00136717	0.730752	0.464931
rs9297398	8	108647423	0.000554323	0.000433436	1.2789	0.200932	0.000554854	0.000587585	0.944296	0.345019
rs56190764	8	108647971	0.000713179	0.00094855	0.751863	0.452134	0.000635596	0.00128606	0.494221	0.621151
rs903489	8	108649072	-0.000102649	0.000476333	-0.215498	0.829379	0.000474161	0.000645742	0.734288	0.462774
rs1494971	8	108650188	-8.14e-05	0.000560833	-0.145121	0.884615	-0.00109867	0.000760342	-1.44497	0.148469
rs34538822	8	108651659	-0.000384203	0.000812581	-0.472817	0.636344	0.000788899	0.00110158	0.716152	0.473898
rs55930883	8	108670626	-0.000571877	0.00068282	-0.837522	0.4023	-0.000565006	0.00092549	-0.610493	0.541535
rs12681961	8	108672212	0.000343027	0.000428906	0.799771	0.423844	-4.67e-05	0.000581402	-0.0802854	0.93601
rs6469129	8	108679178	0.000282004	0.000429807	0.656116	0.51175	-6.17e-05	0.000582777	-0.105914	0.915651
rs80217792	8	108680873	-0.00184084	0.00134713	-1.36649	0.171786	-0.00358751	0.00182612	-1.96455	0.0494674
rs13268331	8	108682147	0.000551433	0.000455596	1.21036	0.226144	0.000268423	0.000617582	0.434635	0.663827
rs10108669	8	108685885	0.00202742	0.00158985	1.27523	0.202228	0.000893348	0.00215519	0.414511	0.6785
rs4734994	8	108686400	0.000252812	0.000430527	0.587216	0.557059	-1.45e-05	0.000583688	-0.0248253	0.980194
rs113880532	8	108700342	0.00379756	0.00175351	2.16569	0.0303356	0.00575766	0.0023772	2.42204	0.0154344
rs117402109	8	108708382	0.00226392	0.00178246	1.27011	0.204045	0.000705953	0.00241634	0.292158	0.770166
rs13253953	8	108709307	0.000332393	0.000512907	0.648056	0.516949	0.000735941	0.000695224	1.05857	0.289798
rs7823180	8	108710406	-0.000312335	0.000458814	-0.680746	0.496033	-0.000379103	0.000621926	-0.609563	0.542152
rs16876628	8	108710763	0.000574509	0.00135987	0.422473	0.67268	0.00113293	0.00184362	0.614516	0.538875
rs118124310	8	108721892	0.000210454	0.0010819	0.194523	0.845766	0.000110943	0.00146689	0.0756317	0.939712
rs77590169	8	108738978	0.000506695	0.00109299	0.463587	0.642944	-0.000540823	0.00148127	-0.365106	0.715032
rs6996261	8	108746600	-0.000189784	0.000516753	-0.367263	0.713423	3.4e-05	0.000700713	0.0485071	0.961312
rs117583562	8	108752235	0.00223181	0.00135719	1.64444	0.100086	0.000368592	0.00183966	0.200359	0.8412
rs7830615	8	108752759	-0.000452109	0.000452335	-0.999499	0.317554	2.69e-05	0.000613314	0.0438256	0.965043
rs7834863	8	108753147	0.000458121	0.000920692	0.497583	0.618778	0.00137758	0.00124794	1.10389	0.269643
rs7838911	8	108753860	0.000178553	0.000432267	0.413062	0.679561	0.000327381	0.000586663	0.55804	0.576817
rs62514090	8	108755174	4.14e-05	0.00113528	0.0364606	0.970915	0.00198291	0.00153941	1.28809	0.197715
rs6469142	8	108757215	0.000232593	0.000430128	0.540753	0.588678	0.000427023	0.000583347	0.732021	0.464156
rs9297400	8	108763696	-0.000572821	0.000686504	-0.834403	0.404055	-0.00226616	0.000930966	-2.4342	0.0149253
rs6981446	8	108768390	-0.0010129	0.000746479	-1.3569	0.174813	0.00169817	0.00101228	1.67757	0.0934329
rs34154819	8	108770600	0.000750603	0.00115627	0.649159	0.516236	-0.000552132	0.00156769	-0.352194	0.724693
rs16876747	8	108775302	-0.0003889	0.0013781	-0.2822	0.77779	-0.00129087	0.00186856	-0.690835	0.48967
rs10098938	8	108784284	-0.000149063	0.000494108	-0.301681	0.762896	0.000876406	0.000669944	1.30818	0.190814
rs10086906	8	108788369	-0.00109295	0.000832034	-1.31359	0.188987	0.000832873	0.00112791	0.738419	0.460261
rs16892437	8	108792197	-0.000101752	0.000746768	-0.136256	0.891619	-0.000510328	0.00101259	-0.503981	0.614275
rs10100289	8	108802026	-3.71e-05	0.000428299	-0.0865718	0.931012	-0.00019346	0.000580619	-0.333197	0.738986
rs16876796	8	108813058	0.000167758	0.000740448	0.226563	0.820763	0.000823806	0.00100368	0.82079	0.411767
rs2934939	8	108813477	-0.00136147	0.000683132	-1.99298	0.0462644	0.00128542	0.00092612	1.38796	0.16515
rs13277158	8	108817734	-0.00199772	0.000614876	-3.24898	0.00115833	-0.00133102	0.000833796	-1.59634	0.110414
rs77979346	8	108818030	0.00400461	0.00190287	2.10451	0.0353346	0.00325845	0.00257872	1.2636	0.206376
rs1299342	8	108818909	9.2e-05	0.000432605	0.212614	0.831628	0.000605165	0.00058674	1.0314	0.302353
rs78408007	8	108823479	-0.00171033	0.00119663	-1.42929	0.152923	-0.00177964	0.00162215	-1.09709	0.272604
rs28603047	8	108826197	0.00334719	0.00161372	2.07421	0.0380607	-0.000534407	0.0021869	-0.244367	0.806947
rs75908029	8	108826750	0.00029855	0.00148931	0.200462	0.841119	-0.00175011	0.00201955	-0.866583	0.386171
rs997342	8	108833546	0.000513786	0.00155879	0.329606	0.741698	-0.000837353	0.00211299	-0.396288	0.691893
rs11997086	8	108841064	-0.00183292	0.000951834	-1.92567	0.0541467	-0.00150629	0.00129053	-1.1672	0.243133
rs59508003	8	108841472	-0.00142476	0.000948552	-1.50204	0.133088	0.00206569	0.00128648	1.60569	0.108344
rs13269271	8	108841582	0.000813872	0.000444476	1.83108	0.0670893	0.000202304	0.000602598	0.33572	0.737082
rs7813638	8	108843976	-0.000623527	0.000450752	-1.3833	0.166573	0.000832528	0.000611026	1.36251	0.173038
rs17400445	8	108847883	-0.00156586	0.000984496	-1.59052	0.111719	0.00022822	0.0013347	0.170989	0.864232
rs10095105	8	108850661	-0.00174753	0.00158111	-1.10525	0.26905	0.000503758	0.00214424	0.234935	0.814259
rs11987403	8	108856341	-0.00167091	0.00101157	-1.65181	0.0985752	-0.000115737	0.00137169	-0.0843756	0.932758
rs112608632	8	108868792	-0.00112003	0.00123682	-0.905578	0.36516	-0.000869816	0.00167717	-0.51862	0.604026
rs4734161	8	108870037	0.000107445	0.000484956	0.221556	0.82466	-0.0017278	0.000657354	-2.62841	0.00857895
rs1494915	8	108871822	-0.00109917	0.000446915	-2.45946	0.0139153	0.000679831	0.000606049	1.12174	0.261973
rs79456797	8	108879693	0.000597615	0.00153916	0.388274	0.697814	-0.00140707	0.00208666	-0.674316	0.500111
rs9297405	8	108881791	-0.00112528	0.000477308	-2.35755	0.0183968	0.000128268	0.000647247	0.198174	0.842909
rs80263803	8	108896062	0.0011798	0.000829109	1.42297	0.154745	0.00143095	0.00112384	1.27327	0.202925
rs72680424	8	108899439	0.00152758	0.000688933	2.21731	0.0266025	0.000567953	0.000933977	0.608101	0.543121
rs117326891	8	108912762	0.000339193	0.00177574	0.191015	0.848514	0.00382804	0.00240705	1.59034	0.111758
rs618673	8	108916870	-0.000624471	0.000850878	-0.733914	0.463002	-0.00105431	0.00115354	-0.913981	0.360727
rs17311083	8	108924771	-3.41e-05	0.000585546	-0.0582004	0.953589	-0.000325934	0.000793659	-0.410673	0.681312
rs80081056	8	108935651	0.00168895	0.00194065	0.8703	0.384137	-0.00294422	0.00263064	-1.1192	0.263054
rs17317678	8	108937240	0.000131791	0.00165642	0.0795641	0.936584	-0.00328489	0.0022458	-1.46268	0.143556
rs562889	8	108940997	-0.00301757	0.00140845	-2.14247	0.0321562	0.00149073	0.00190928	0.780779	0.434933
rs10505116	8	108942260	-0.000244378	0.000699993	-0.349116	0.727003	-0.00130056	0.000948889	-1.37061	0.170497
rs77361533	8	108944120	0.0020042	0.00170992	1.1721	0.241158	0.00148814	0.00231829	0.641912	0.520931
rs576504	8	108945348	0.000337542	0.00049579	0.680817	0.495988	-0.000459487	0.000672061	-0.683699	0.494166
rs78798675	8	108955167	0.0012445	0.000933666	1.33291	0.182561	0.000747499	0.00126566	0.590601	0.554788
rs187846087	8	108955641	-0.00179385	0.00157742	-1.1372	0.255455	0.00123138	0.0021394	0.57557	0.564906
rs618008	8	108963785	-0.00149453	0.000913021	-1.6369	0.101652	-0.000229441	0.00123792	-0.185344	0.852959
rs79989662	8	108963939	-0.00209281	0.00157032	-1.33273	0.182621	0.000238848	0.00212822	0.112229	0.910642
rs118058716	8	108966019	-0.000369735	0.00181452	-0.203765	0.838537	0.00366545	0.00245945	1.49035	0.136132
rs35069883	8	108970264	5.06e-05	0.000446371	0.113371	0.909737	-0.000919721	0.000605083	-1.51999	0.128514
rs601558	8	108970367	0.000123897	0.000442304	0.280118	0.779387	-0.000914316	0.000599744	-1.52451	0.127382
rs74792024	8	108974807	-0.00239976	0.00123716	-1.93974	0.0524128	1.74e-05	0.0016774	0.010351	0.991741
rs1965322	8	108976335	0.00122547	0.00159751	0.767111	0.443016	-0.00199435	0.00216573	-0.92087	0.357119
rs17318757	8	108976831	-0.00195449	0.00102861	-1.90012	0.0574187	-0.00132314	0.00139449	-0.948835	0.342705
rs117158509	8	108987899	-0.0011078	0.00110079	-1.00637	0.314236	-0.00052664	0.00149255	-0.352845	0.724205
rs78093372	8	108988453	0.00120728	0.00115054	1.04932	0.294032	0.000634674	0.00155911	0.407075	0.683953
rs2453423	8	108990217	0.00107375	0.00143935	0.745997	0.45567	-0.00108814	0.00195132	-0.557642	0.577089
rs74897700	8	108992945	-0.00202882	0.00151308	-1.34086	0.179968	0.000998747	0.00205181	0.486764	0.626426
rs1389985	8	108994382	0.00202307	0.00107541	1.88121	0.059944	-0.000524342	0.00145789	-0.359659	0.719102
rs117763488	8	109000339	-0.00280163	0.00181281	-1.54546	0.122235	-0.00175792	0.00245747	-0.715338	0.4744
rs10089104	8	109012675	-0.000922471	0.000451688	-2.04227	0.0411252	-0.000972591	0.000612223	-1.58862	0.112147
rs17319514	8	109014434	-0.00420922	0.0014701	-2.86323	0.00419376	-0.00096523	0.00199352	-0.484184	0.628256
rs78768203	8	109015780	-0.000835948	0.00194442	-0.429921	0.667253	-0.00233574	0.00263709	-0.885727	0.375765
rs34820984	8	109018975	0.00240493	0.00103662	2.31998	0.0203427	0.000197017	0.00140506	0.14022	0.888486
rs77018446	8	109019436	0.000376639	0.00151018	0.2494	0.803052	0.00155324	0.0020482	0.758346	0.448245
rs77363208	8	109021999	-0.00128152	0.00177415	-0.722329	0.470093	0.00139284	0.00240552	0.579015	0.562579
rs77960910	8	109022526	-0.00220198	0.00111413	-1.97642	0.0481085	-0.00329266	0.00151056	-2.17976	0.0292759
rs2443781	8	109022775	-0.000798049	0.000474187	-1.68298	0.0923794	-0.000146368	0.000642821	-0.227697	0.819882
rs2514832	8	109025114	0.00123154	0.000491535	2.5055	0.0122285	0.0014091	0.000666333	2.11471	0.0344553
rs11336451	8	109043172	0.00202591	0.00174989	1.15773	0.246975	-0.000586835	0.00237282	-0.247315	0.804665
rs2443782	8	109043781	0.00102408	0.000453345	2.25895	0.0238872	0.000816934	0.000614552	1.32932	0.183745
rs17320351	8	109047157	-5.52e-05	0.000500661	-0.110345	0.912136	-0.000106643	0.000678549	-0.157163	0.875117
rs118034979	8	109058358	-0.00102846	0.001586	-0.648462	0.516687	0.00116566	0.00215017	0.542124	0.587733
rs988886	8	109060280	0.00106552	0.000501037	2.12663	0.0334512	0.00117358	0.000679351	1.72751	0.0840778
rs2514841	8	109060667	0.0010151	0.000427456	2.37474	0.0175619	0.000435422	0.000579509	0.751363	0.452435
rs2514843	8	109063434	0.00109928	0.000428523	2.56528	0.0103097	0.000277474	0.000581156	0.477453	0.63304
rs117954051	8	109067613	-0.000433705	0.00192776	-0.224978	0.821996	-0.00492436	0.00261348	-1.88422	0.0595364
rs73309354	8	109080744	0.00139401	0.00187916	0.741828	0.458192	0.00169782	0.002548	0.666336	0.505197
rs11777084	8	109085065	0.000314357	0.00050897	0.617633	0.536818	-0.000918209	0.000690314	-1.33013	0.183475
rs117970314	8	109090946	-0.00207018	0.00195551	-1.05864	0.289766	0.00279704	0.00265194	1.05472	0.291556
rs17405978	8	109092541	-0.000669026	0.000752128	-0.889511	0.373729	-0.00101303	0.00101993	-0.993239	0.320594
rs78382479	8	109097898	-0.000715056	0.0014372	-0.497533	0.618814	0.00226827	0.00194836	1.16419	0.244347
rs71524737	8	109112846	0.000435254	0.000998025	0.436116	0.662753	-0.000381241	0.00135286	-0.281803	0.778095
rs55924131	8	109116549	0.00124818	0.00088589	1.40895	0.15885	0.0016866	0.0012009	1.40444	0.160188
rs10087421	8	109142595	-0.0017912	0.00143207	-1.25078	0.211016	0.00132494	0.00194148	0.682437	0.494963
rs187638478	8	109144095	0.0024935	0.00142436	1.75062	0.0800128	0.000886671	0.00193041	0.459317	0.646007
rs12676430	8	109145538	-0.00130449	0.00153189	-0.851555	0.394462	2.57e-05	0.00207686	0.012364	0.990135
rs408506	8	109154233	0.00118788	0.000427964	2.77566	0.00550935	8.44e-05	0.000580256	0.145462	0.884346
rs117426432	8	109155044	-0.00205669	0.00189377	-1.08603	0.277465	0.0037106	0.00256849	1.44466	0.148554
rs117609857	8	109155648	0.000368359	0.000834953	0.441173	0.659088	0.000998167	0.00113172	0.881992	0.377782
rs677330	8	109177572	0.00149736	0.000428418	3.49509	0.000473973	0.000168321	0.000581223	0.289599	0.772123
rs631031	8	109190032	0.00134968	0.000433675	3.11219	0.00185723	0.000116144	0.000587934	0.197547	0.8434
rs72684011	8	109202165	0.00137028	0.00183027	0.748676	0.454053	-0.00181717	0.00248108	-0.732409	0.463919
rs617285	8	109215910	0.00165888	0.000510977	3.2465	0.00116847	0.000957403	0.000692501	1.38253	0.166811
rs427145	8	109224500	-0.000952459	0.00049303	-1.93185	0.0533794	-8.68e-05	0.000668443	-0.129922	0.896628
rs611744	8	109228008	0.00146039	0.000431621	3.38351	0.000715759	6.51e-05	0.00058514	0.111288	0.911388
rs113833230	8	109234693	-0.00287559	0.00132107	-2.17671	0.029503	-0.00083173	0.00179084	-0.464436	0.642336
rs2597658	8	109256014	-0.00135525	0.000431308	-3.14219	0.00167706	-9.39e-05	0.000584586	-0.160689	0.872339
rs4735053	8	109260776	-0.00124885	0.00043124	-2.89595	0.00378039	-7.68e-05	0.000584629	-0.131404	0.895456
rs72685903	8	109264367	0.00151542	0.00166146	0.912106	0.361714	-0.00107558	0.00225317	-0.477361	0.633105
rs71524766	8	109270997	0.00025531	0.00183875	0.13885	0.889569	0.000711387	0.00249205	0.285463	0.77529
rs34297576	8	109273750	0.00247193	0.00142408	1.73581	0.0825977	0.000664679	0.00192984	0.344422	0.730529
rs77602278	8	109275395	-0.000412831	0.00158529	-0.260413	0.794545	-0.000588252	0.00214917	-0.273711	0.784307
rs75002881	8	109287705	0.00103644	0.00138036	0.750842	0.452748	-0.00147955	0.00187175	-0.790461	0.429259
rs78052592	8	109291112	0.00414867	0.00196244	2.11404	0.0345127	-0.00100426	0.00266004	-0.377537	0.705775
rs1375018	8	109292942	0.00180118	0.000495618	3.63422	0.000278872	0.000664335	0.00067182	0.98886	0.322733
rs117560080	8	109303748	-0.00259377	0.00191954	-1.35124	0.176619	0.00260801	0.00260335	1.00179	0.316446
rs111920990	8	109327783	0.00343875	0.001893	1.81656	0.069285	-0.00201504	0.00256577	-0.785354	0.432247
rs80328016	8	109329294	0.00127668	0.00152376	0.837847	0.402118	-0.00219893	0.00206623	-1.06422	0.287228
rs74447777	8	109341032	0.0013132	0.000742504	1.76861	0.0769597	0.00142008	0.00100636	1.41111	0.158213
rs4734174	8	109354102	-0.00104231	0.000446587	-2.33395	0.019599	0.000211023	0.000605415	0.348559	0.727421
rs35068139	8	109359505	-3.57e-05	0.00071832	-0.0496781	0.960379	-0.000168064	0.000973466	-0.172645	0.86293
rs2121904	8	109379633	-0.0011483	0.000449705	-2.55344	0.010667	0.000435351	0.000609693	0.714049	0.475197
rs77997186	8	109379743	-0.00115736	0.00211312	-0.547703	0.583896	-0.000466857	0.00286504	-0.162949	0.870558
rs72685963	8	109393065	0.00152232	0.00170555	0.892572	0.372087	-0.00108789	0.00231222	-0.470494	0.638002
rs118013985	8	109394188	0.00197122	0.00155422	1.2683	0.204691	0.00387129	0.00210645	1.83783	0.0660885
rs16877774	8	109395713	0.00146934	0.000474976	3.09351	0.0019782	0.000640934	0.000644161	0.99499	0.319742
rs77373014	8	109395812	0.00223695	0.0013803	1.62063	0.105098	0.00409036	0.00187083	2.18639	0.0287882
rs34215890	8	109401563	-0.000745723	0.00146029	-0.510667	0.609585	0.00237166	0.00197945	1.19814	0.230863
rs1893885	8	109410157	-0.000610706	0.000801932	-0.761543	0.446333	-0.000221861	0.00108707	-0.204091	0.838283
rs78461838	8	109415184	-0.00131613	0.00204372	-0.643985	0.519586	-0.000932545	0.00277149	-0.336478	0.736511
rs72668919	8	109427816	-0.000326924	0.000611121	-0.534958	0.592679	0.00105889	0.000828311	1.27837	0.201121
rs72668920	8	109437046	0.000872348	0.000831016	1.04974	0.29384	0.000890116	0.00112606	0.790469	0.429255
rs7350129	8	109444242	0.000159348	0.000469406	0.339466	0.734259	-0.00117717	0.000636268	-1.85012	0.0642968
rs118017490	8	109445109	-0.000629896	0.00114489	-0.55018	0.582197	0.000150085	0.00155245	0.0966761	0.922984
rs72668933	8	109450358	0.00101419	0.00168712	0.601139	0.547748	-0.00204921	0.00228827	-0.89553	0.370504
rs112601137	8	109451650	0.000335935	0.0010818	0.310532	0.756156	-0.00395857	0.00146661	-2.69913	0.00695245
rs11995528	8	109451919	-0.000697641	0.00043944	-1.58757	0.112385	0.000801672	0.000595654	1.34587	0.178346
rs7839122	8	109474537	-0.000722134	0.000798573	-0.90428	0.365848	6.51e-05	0.00108253	0.0601602	0.952028
rs12334833	8	109480386	-0.00211832	0.00147558	-1.43559	0.15112	0.00113821	0.00200055	0.56895	0.569391
rs72668959	8	109491852	-0.000983664	0.00170487	-0.576973	0.563958	0.00256046	0.0023105	1.10819	0.267783
rs117026898	8	109494134	0.000120773	0.00172544	0.0699955	0.944197	-0.00292794	0.00234022	-1.25114	0.210884
rs78350274	8	109506083	-0.000102196	0.000769891	-0.13274	0.894399	-0.000890066	0.00104371	-0.852794	0.393774
rs74708658	8	109507288	-9.93e-05	0.00154198	-0.0643933	0.948657	0.0011687	0.00209019	0.559137	0.576069
rs12335319	8	109528530	-0.000755394	0.000440379	-1.71533	0.0862865	0.000650514	0.000596864	1.08989	0.275764
rs1679666	8	109539847	-0.00102971	0.000555878	-1.8524	0.0639689	0.000125977	0.000753672	0.167151	0.867251
rs13278208	8	109554923	0.000181477	0.000468542	0.387323	0.698517	-0.00105906	0.000635126	-1.66748	0.0954196
rs116942616	8	109566940	0.000130447	0.00152647	0.0854569	0.931898	-0.0011447	0.00206918	-0.553216	0.580116
rs74551900	8	109583251	-0.00159974	0.000985615	-1.62309	0.104572	0.000904686	0.00133607	0.677124	0.498328
rs34179868	8	109587555	0.00144096	0.00129655	1.11138	0.266407	-0.0005605	0.00175724	-0.318966	0.749752
rs72671165	8	109590214	-0.000269715	0.000892649	-0.302151	0.762537	-0.000213656	0.00121035	-0.176524	0.859882
rs72671172	8	109600620	-0.000443045	0.000981946	-0.451191	0.651852	-0.0004411	0.00133131	-0.331329	0.740397
rs76737568	8	109615425	3.46e-06	0.00113859	0.00303651	0.997577	-0.00439237	0.00154335	-2.84601	0.00442744
rs17431191	8	109624930	0.000148238	0.000711111	0.20846	0.83487	-0.00224374	0.000964002	-2.32753	0.0199378
rs80267252	8	109626589	0.00264055	0.00142183	1.85715	0.0632908	0.00244485	0.00192597	1.26942	0.204294
rs10091309	8	109627261	-0.000482007	0.000784136	-0.614698	0.538754	0.000891143	0.00106382	0.837679	0.402212
rs2935776	8	109629903	1.92e-05	0.000512752	0.0373551	0.970202	0.000395559	0.000695185	0.568998	0.569358
rs62512403	8	109633306	-0.000633477	0.000952632	-0.664976	0.506067	-0.00208103	0.00129146	-1.61138	0.107098
rs1874680	8	109633858	-0.00020041	0.000775174	-0.258535	0.795994	0.000868848	0.00105098	0.826699	0.408408
rs35622776	8	109636911	-0.00231644	0.00147234	-1.5733	0.115651	0.000788341	0.00199792	0.394581	0.693152
rs118113013	8	109638642	0.000642903	0.000802543	0.801082	0.423085	0.000594693	0.00108792	0.546633	0.584631
rs2935767	8	109657690	-0.000387937	0.000546935	-0.709293	0.478143	-0.000141801	0.000741708	-0.191182	0.848383
rs1353645	8	109657725	-0.00049689	0.000702189	-0.70763	0.479175	-0.000322304	0.000951915	-0.338585	0.734922
rs78935736	8	109661330	9.01e-05	0.00096516	0.0933687	0.925611	-0.00168738	0.00130927	-1.2888	0.197469
rs72673011	8	109663739	-0.00100246	0.00108771	-0.921633	0.356721	0.000115508	0.0014748	0.0783211	0.937573
rs117414883	8	109663956	0.000422173	0.00150902	0.279767	0.779656	-0.000698739	0.00204506	-0.341671	0.732599
rs62512410	8	109670266	-0.000272596	0.000940674	-0.289788	0.771979	-0.00115161	0.00127517	-0.903106	0.36647
rs1995112	8	109671820	0.000771783	0.000445088	1.734	0.0829191	-0.000432314	0.000603509	-0.716333	0.473786
rs77901450	8	109677252	0.00111144	0.00146993	0.756117	0.44958	0.00182808	0.00199334	0.917094	0.359094
rs75380998	8	109680429	-0.00225455	0.00164301	-1.37221	0.17	0.00090802	0.00222738	0.407663	0.683521
rs7844999	8	109686625	-0.000178258	0.000437893	-0.407082	0.683948	0.00128255	0.000593545	2.16083	0.030709
rs7820283	8	109688756	0.000487448	0.00187959	0.259338	0.795375	-0.000885175	0.0025497	-0.347168	0.728465
rs17348091	8	109689963	0.00240184	0.00160117	1.50005	0.133602	0.000754885	0.00217064	0.347771	0.728012
rs76633385	8	109699645	-6.86e-05	0.00115653	-0.0592989	0.952714	0.00115979	0.00156771	0.739799	0.459422
rs10096148	8	109710863	-0.00112126	0.000722694	-1.55149	0.120785	-0.00042882	0.000979706	-0.437703	0.661602
rs34302199	8	109712924	-0.00208338	0.00131696	-1.58196	0.113661	0.000299807	0.00178544	0.167918	0.866648
rs3019334	8	109717296	-0.000797038	0.000513675	-1.55164	0.120749	-0.00141669	0.000696477	-2.03408	0.0419447
rs80010509	8	109723939	0.000970195	0.00113119	0.857673	0.391074	0.00170102	0.00153349	1.10925	0.267323
rs3019346	8	109725222	-0.00104135	0.00045697	-2.27882	0.0226787	-0.00122568	0.00061945	-1.97866	0.0478552
rs3019349	8	109726208	9.26e-05	0.000801273	0.115586	0.907981	-0.0024099	0.00108663	-2.21777	0.0265713
rs190857172	8	109730513	-0.000751084	0.00179193	-0.419147	0.675109	0.00142084	0.00242871	0.58502	0.558534
rs13256244	8	109730646	-9.69e-06	0.000466307	-0.0207711	0.983428	-0.00078939	0.000632079	-1.24888	0.21171
rs11985859	8	109736213	2.69e-05	0.000469597	0.0571956	0.954389	-0.000545656	0.000636882	-0.856761	0.391578
rs117028822	8	109737161	0.00208039	0.000998535	2.08344	0.0372118	0.000293193	0.00135392	0.216551	0.828559
rs117833432	8	109740723	0.000763269	0.00148142	0.515229	0.606393	0.0014048	0.00200833	0.699487	0.484248
rs118018291	8	109747886	-0.000292136	0.00136637	-0.213805	0.830699	0.0035551	0.00185254	1.91904	0.0549797
rs3019359	8	109754941	0.000338414	0.000432521	0.782422	0.433967	0.000667821	0.000586325	1.13899	0.254706
rs71526705	8	109759190	-0.00274807	0.00122044	-2.2517	0.0243421	-0.00113207	0.00165436	-0.684292	0.493791
rs3019373	8	109764882	-0.000216127	0.000454157	-0.475885	0.634156	-0.000492051	0.000615695	-0.79918	0.424187
rs76971017	8	109782848	-0.00262842	0.00159302	-1.64996	0.0989514	-0.0024664	0.00215999	-1.14186	0.253514
rs10104551	8	109785449	-0.00132447	0.00103884	-1.27495	0.202327	0.000414473	0.00140861	0.294243	0.768572
rs72675061	8	109798327	-0.00117149	0.00100783	-1.16239	0.245079	-0.00098256	0.00136679	-0.71888	0.472215
rs62509436	8	109800116	0.00118645	0.00110392	1.07476	0.282483	0.000721095	0.00149675	0.481773	0.629967
rs117265439	8	109802217	3.86e-05	0.0012972	0.0297889	0.976235	0.000171631	0.00175887	0.0975802	0.922266
rs28440795	8	109818276	0.0033011	0.00143529	2.29995	0.0214515	0.000987721	0.00194556	0.50768	0.611678
rs72675072	8	109830089	0.000429978	0.00156162	0.275341	0.783055	0.000978395	0.00211723	0.462111	0.644002
rs13261407	8	109842359	-0.000576344	0.000469742	-1.22694	0.219847	-0.000474763	0.000636777	-0.745571	0.455927
rs117223939	8	109848358	0.00135032	0.00175411	0.769801	0.441419	0.000576614	0.00237873	0.242404	0.808467
rs60757853	8	109854124	-0.000399819	0.000526306	-0.75967	0.447452	0.000761052	0.000713618	1.06647	0.286212
rs80007664	8	109855518	0.000681414	0.000943785	0.722001	0.470294	-0.000351798	0.00127998	-0.274846	0.783435
rs117847387	8	109857444	0.0027903	0.0014026	1.98938	0.0466602	-0.00244928	0.00190187	-1.28782	0.197808
rs35645609	8	109866568	-0.00311137	0.00129212	-2.40795	0.0160428	0.000408053	0.00175142	0.232984	0.815774
rs190559838	8	109867604	-0.000363051	0.000983232	-0.369242	0.711947	-0.000311942	0.00133282	-0.234046	0.814949
rs66608703	8	109871182	-0.000185995	0.000466634	-0.398589	0.690196	0.000134371	0.000633113	0.212239	0.831921
rs118127392	8	109875114	0.00226729	0.00140636	1.61217	0.106926	0.00092477	0.00190645	0.485074	0.627624
rs4466372	8	109879169	0.000812518	0.00114831	0.707576	0.479209	0.00103454	0.00155691	0.664482	0.506382
rs79838261	8	109887517	0.001721	0.00108505	1.5861	0.112719	0.00325502	0.00147108	2.21267	0.026921
rs117228597	8	109893334	0.000853556	0.00146544	0.582458	0.560258	0.00143805	0.00198648	0.723918	0.469117
rs4639483	8	109896670	0.000254961	0.0004395	0.580115	0.561838	-9.67e-05	0.000596089	-0.162291	0.871076
rs77136232	8	109899573	-0.000221923	0.000992401	-0.223622	0.823051	-0.00165725	0.00134515	-1.23202	0.217941
rs118017041	8	109905377	-0.00138028	0.00161279	-0.855834	0.39209	-0.00196077	0.00218653	-0.896749	0.369853
rs11778600	8	109907243	-0.000733243	0.000444384	-1.65002	0.0989401	-0.000990221	0.000602791	-1.64273	0.100441
rs6469211	8	109907526	0.000357156	0.000447032	0.798949	0.42432	0.000586528	0.000606104	0.967701	0.333195
rs4734184	8	109912830	0.000331555	0.000510942	0.648908	0.516398	-0.000874145	0.000692661	-1.26201	0.206946
rs12547648	8	109917023	0.000167362	0.000458492	0.365026	0.715092	0.000619964	0.000621524	0.99749	0.318528
rs4735078	8	109923059	0.000126787	0.000427943	0.29627	0.767024	0.0005797	0.000580055	0.999389	0.317607
rs12674928	8	109923956	-0.000560655	0.00140456	-0.399169	0.689769	-0.00119802	0.00190365	-0.629331	0.529133
rs78500760	8	109924059	0.000111408	0.00130163	0.0855909	0.931792	0.00257288	0.00176418	1.4584	0.144732
rs12681052	8	109924310	0.000774771	0.000527648	1.46835	0.14201	0.000602921	0.000715423	0.842748	0.39937
rs11986326	8	109925219	-0.00153652	0.00107998	-1.42273	0.154817	-0.00143041	0.00146415	-0.976955	0.328592
rs72676828	8	109925715	0.000784976	0.00052646	1.49105	0.13595	0.000459376	0.000713601	0.643744	0.519742
rs34282004	8	109926218	0.000631866	0.00060153	1.05043	0.293521	-0.000864628	0.00081569	-1.06	0.289147
rs72676830	8	109927453	7.53e-05	0.000843222	0.089316	0.928831	0.000284736	0.00114316	0.249078	0.8033
rs117300801	8	109930469	0.000446657	0.00158224	0.282294	0.777718	0.000747031	0.00214492	0.348278	0.727631
rs117198205	8	109933865	-0.00125718	0.00173152	-0.726056	0.467805	0.00123207	0.00234839	0.524645	0.59983
rs7812943	8	109935793	-0.000761877	0.00078592	-0.969407	0.332343	-6.66e-06	0.00106551	-0.00625412	0.99501
rs12155956	8	109939482	0.00163218	0.000773379	2.11045	0.0348207	-7.96e-05	0.00104862	-0.0759041	0.939495
rs55695889	8	109942185	-2.24e-05	0.00103163	-0.0217186	0.982672	-0.00239397	0.00139833	-1.71202	0.0868945
rs6989420	8	109942271	0.000402117	0.000471809	0.852288	0.394055	0.000326945	0.000639684	0.511103	0.609279
rs72676836	8	109942379	-0.000314131	0.000894079	-0.351346	0.725329	-0.00026141	0.00121219	-0.215651	0.82926
rs72676837	8	109951798	-0.000152817	0.00127641	-0.119724	0.904702	0.000301855	0.00173016	0.174466	0.861499
rs11992116	8	109966268	-0.000166947	0.000972081	-0.171742	0.86364	-0.000742706	0.00131797	-0.563524	0.573079
rs71526721	8	109968700	0.000556606	0.000591494	0.941019	0.346696	-0.00060928	0.00080207	-0.759634	0.447474
rs28664101	8	109968936	-0.00172821	0.00125407	-1.37809	0.168178	0.000976396	0.00170021	0.57428	0.565779
rs75520281	8	109974922	0.00168953	0.00199578	0.846552	0.397245	-0.00451998	0.00270591	-1.67041	0.0948392
rs58552800	8	110004961	-0.00162217	0.000427521	-3.79436	0.000148056	0.00120875	0.000579503	2.08584	0.0369939
rs35203097	8	110006902	0.00130932	0.000467425	2.80113	0.00509279	-0.00154042	0.000633829	-2.43034	0.0150853
rs147911934	8	110008931	0.00261977	0.00179476	1.45968	0.14438	0.00421814	0.0024329	1.73379	0.0829567
rs75382930	8	110013817	-0.00219723	0.00124735	-1.76151	0.0781534	-0.000431278	0.00169071	-0.255086	0.798657
rs12550242	8	110021320	0.0013457	0.000539081	2.49629	0.0125506	6.72e-05	0.000731183	0.0919389	0.926747
rs6984863	8	110030833	0.00100959	0.000509248	1.98251	0.0474227	-0.00147442	0.000690483	-2.13534	0.032734
Affx-31314240	8	110031383	0.00115257	0.000471557	2.44418	0.0145188	-4.01e-05	0.000639206	-0.0627582	0.949959
rs115455415	8	110041063	-0.00216019	0.0016313	-1.32421	0.185433	-0.00229158	0.00221226	-1.03585	0.300271
rs117818636	8	110044959	0.00109056	0.00143672	0.759059	0.447818	0.000561479	0.00194747	0.288312	0.773108
rs73307473	8	110063557	0.00214213	0.000937227	2.2856	0.0222781	0.000227201	0.00127062	0.178812	0.858085
rs12114378	8	110063707	-0.00226546	0.000432872	-5.23355	1.66e-07	0.00107252	0.00058703	1.82703	0.0676956
rs75213581	8	110063708	0.000107733	0.000739552	0.145673	0.884179	-0.00026784	0.00100249	-0.267174	0.789335
rs34303319	8	110081873	0.000810507	0.000458281	1.76858	0.0769647	-0.000129114	0.000621105	-0.207877	0.835325
rs116943437	8	110082111	-0.00119004	0.0015394	-0.773055	0.439491	-1.47e-05	0.00208681	-0.00703128	0.99439
rs4506180	8	110085818	-0.00173835	0.000426126	-4.07942	4.52e-05	0.000761788	0.000577961	1.31806	0.187484
rs4466373	8	110085866	0.00170633	0.000516604	3.30297	0.000956781	-0.00109401	0.000700383	-1.56202	0.118285
rs6989795	8	110086377	0.000472538	0.000683626	0.691223	0.489426	-0.000867725	0.000926852	-0.936206	0.349168
rs55892409	8	110094429	-0.000679703	0.00161024	-0.422112	0.672943	-0.00253645	0.00218402	-1.16137	0.245493
rs3110039	8	110096738	-0.00213905	0.00043725	-4.89205	9.98e-07	0.00139929	0.000592831	2.36036	0.0182581
rs73309523	8	110098020	0.000772018	0.000671435	1.1498	0.250226	-0.000454607	0.00091034	-0.499381	0.617511
rs114352539	8	110099209	-0.00404082	0.00169135	-2.38911	0.0168901	-0.000357814	0.00229405	-0.155975	0.876053
rs3110045	8	110106120	0.000251984	0.000559358	0.450489	0.652358	-0.00090852	0.000758432	-1.19789	0.23096
rs28499085	8	110107161	0.00214174	0.000475041	4.50854	6.53e-06	-0.000698184	0.000644165	-1.08386	0.278428
rs35750135	8	110108188	0.00184492	0.00161449	1.14273	0.253151	1.4e-05	0.00218885	0.00640706	0.994888
rs10481109	8	110111571	-0.00186898	0.000947316	-1.97292	0.0485058	0.00310173	0.0012845	2.41473	0.0157475
rs117714540	8	110112088	-0.00120904	0.00190748	-0.633841	0.526185	0.000374728	0.00258626	0.144892	0.884796
rs78127434	8	110114581	0.00281959	0.00099942	2.82123	0.00478436	0.00104286	0.00135499	0.769643	0.441512
rs13439337	8	110115372	-0.0019617	0.00119484	-1.64181	0.100631	0.00301896	0.00161968	1.86393	0.0623323
rs7832552	8	110115676	0.00143565	0.000455529	3.1516	0.00162394	0.000136554	0.000617457	0.221155	0.824972
rs35948886	8	110131552	-0.00166645	0.00190931	-0.872798	0.382774	0.0053969	0.00258831	2.0851	0.0370607
rs5782	8	110133108	-0.000746006	0.000972644	-0.766987	0.44309	0.0017969	0.00131847	1.36287	0.172924
rs80268862	8	110143265	-0.000642116	0.000963574	-0.66639	0.505162	0.000720344	0.00130595	0.551587	0.581232
rs4734194	8	110150671	-0.00157158	0.000427418	-3.67692	0.00023611	0.000911425	0.000579524	1.57271	0.115786
rs77815940	8	110157679	-0.000858195	0.000844913	-1.01572	0.309764	-0.000579185	0.00114557	-0.505586	0.613148
rs11992816	8	110164392	0.000634293	0.00044008	1.44131	0.149497	-0.000419679	0.000596608	-0.703442	0.481781
rs7012304	8	110168012	0.00151391	0.000426855	3.54666	0.000390213	-0.000548	0.000578647	-0.947036	0.343621
rs4628235	8	110172026	0.000810307	0.00044671	1.81394	0.0696876	-0.000169135	0.000605621	-0.279275	0.780034
rs6998883	8	110197453	0.00126421	0.000435013	2.90614	0.00365943	1.04e-05	0.000589813	0.0175604	0.98599
rs13270022	8	110200100	0.00186571	0.00145358	1.28353	0.199309	-0.000144047	0.00197048	-0.0731026	0.941724
rs10090887	8	110213092	-0.00193046	0.000646254	-2.98715	0.00281612	0.00138712	0.000876153	1.58319	0.113379
rs7823896	8	110217266	0.00171121	0.000603797	2.83408	0.0045961	-0.000745014	0.000818434	-0.910292	0.362669
rs76450261	8	110234720	0.00120297	0.000434164	2.77077	0.0055927	-3.54e-05	0.000588531	-0.0602243	0.951977
rs72682627	8	110253859	0.00158852	0.00138225	1.14922	0.250465	-0.0015263	0.00187417	-0.814388	0.415423
rs2980598	8	110262826	0.0011513	0.000434502	2.6497	0.00805677	-4.58e-05	0.000589129	-0.0777604	0.938019
rs2926201	8	110274913	-0.0013574	0.00045397	-2.99007	0.00278934	-0.00020375	0.000615275	-0.331153	0.740529
rs11550169	8	110283256	0.000545133	0.000719756	0.757387	0.448819	2.47e-05	0.000975622	0.0253437	0.979781
rs117445804	8	110292754	0.00207905	0.001083	1.91971	0.0548957	0.0003031	0.00146968	0.206236	0.836607
rs2980618	8	110301998	0.00106981	0.000434427	2.46257	0.013795	-0.000134797	0.000588982	-0.228864	0.818975
rs2980619	8	110302047	-0.00200264	0.00042884	-4.66991	3.01e-06	0.000290627	0.000581485	0.4998	0.617216
rs2980623	8	110308328	-0.00206127	0.000432896	-4.76159	1.92e-06	0.000413876	0.000586837	0.705266	0.480645
rs117392673	8	110310817	-0.000315322	0.00128802	-0.244811	0.806603	0.00188866	0.00174657	1.08135	0.279542
rs79409251	8	110315156	0.00062313	0.000720642	0.864687	0.387211	5.62e-06	0.000976875	0.00575331	0.99541
rs720574	8	110326488	0.000706237	0.000455513	1.55042	0.121042	0.000127284	0.000617467	0.20614	0.836682
rs78796332	8	110328051	-0.00136347	0.000967998	-1.40855	0.15897	0.000641716	0.00131208	0.489083	0.624784
rs72682697	8	110348649	0.000558613	0.000556191	1.00436	0.315208	-0.000184858	0.000754013	-0.245165	0.806329
rs34351157	8	110352334	0.00194992	0.000560352	3.47981	0.000501835	-0.000111743	0.000759544	-0.147119	0.883038
rs117799719	8	110357312	-0.000150637	0.00178924	-0.0841908	0.932905	-0.00292681	0.00242549	-1.20668	0.227555
rs62509875	8	110360944	-0.00159172	0.00056602	-2.81212	0.00492197	0.000654813	0.00076744	0.853243	0.393525
rs76705785	8	110369724	0.0044308	0.00180422	2.4558	0.0140575	-0.000165518	0.00244649	-0.067655	0.94606
rs1457293	8	110392318	0.000297995	0.000454252	0.656013	0.511816	0.000518458	0.000616003	0.841648	0.399986
rs117199622	8	110393225	-0.000653236	0.00117028	-0.558187	0.576717	-0.000360944	0.00158638	-0.227526	0.820015
rs74995696	8	110395087	-0.000338825	0.00103977	-0.325864	0.744527	-0.000470868	0.00140967	-0.334027	0.738359
rs62508075	8	110397780	0.00357649	0.000928974	3.84994	0.000118172	0.000975593	0.00125908	0.774848	0.43843
rs1379370	8	110403698	-0.000918029	0.000428963	-2.14012	0.0323463	-0.000298465	0.00058147	-0.513294	0.607746
rs77766145	8	110406697	-0.00260341	0.00168355	-1.54638	0.122013	6.37e-06	0.00228196	0.0027918	0.997772
rs964307	8	110413762	0.000230906	0.000454821	0.507686	0.611674	0.000479602	0.000616671	0.777729	0.43673
rs12164209	8	110419838	0.00152138	0.00109987	1.38324	0.166592	-0.000302528	0.00149245	-0.202706	0.839365
rs9297426	8	110423977	-0.000170624	0.000907925	-0.187928	0.850933	-0.000477377	0.00123079	-0.387861	0.698119
rs78060210	8	110425264	0.00129639	0.00139227	0.931133	0.351785	-0.00124366	0.00188698	-0.659078	0.509846
rs13438836	8	110429159	0.000853912	0.000518774	1.64602	0.0997608	-0.000183476	0.000703228	-0.260906	0.794165
rs7015262	8	110436604	0.000346341	0.000451502	0.767087	0.44303	0.000391342	0.000612112	0.63933	0.522609
rs4735133	8	110437384	-0.000947154	0.00042792	-2.21339	0.0268715	-0.000268487	0.000580093	-0.462833	0.643484
rs142972518	8	110447512	-0.00138985	0.001581	-0.879094	0.379351	-0.000771737	0.00214481	-0.359817	0.718985
rs10093885	8	110448635	0.00126275	0.000516304	2.44574	0.0144561	-0.000158048	0.000699959	-0.225796	0.82136
rs28634300	8	110449951	-0.000820583	0.00078502	-1.0453	0.295884	0.00184487	0.0010642	1.73357	0.082996
rs117037399	8	110450593	-0.000424772	0.00141534	-0.30012	0.764086	-0.00167385	0.00191857	-0.872446	0.382966
rs185023340	8	110453028	-0.00314555	0.00178377	-1.76344	0.0778281	0.00214661	0.0024176	0.887911	0.374589
rs72687015	8	110457011	0.00101708	0.000522941	1.94492	0.0517859	-0.000104301	0.000709022	-0.147106	0.883049
rs1673407	8	110460488	-0.00094141	0.000427934	-2.1999	0.0278149	-0.000435979	0.000580196	-0.751434	0.452392
rs72687022	8	110464510	-0.000938844	0.00206601	-0.454424	0.649524	0.00244655	0.00280134	0.873349	0.382474
rs116921627	8	110470151	-0.000605956	0.00149128	-0.406334	0.684497	0.00453098	0.00202173	2.24114	0.0250178
rs17368310	8	110472066	0.00168476	0.00100984	1.66833	0.0952503	7.3e-05	0.00136888	0.0533235	0.957474
rs113922655	8	110479659	-0.00075889	0.000632972	-1.19893	0.230555	0.000105155	0.000858503	0.122487	0.902514
rs117843878	8	110483298	-0.000399701	0.0012594	-0.317374	0.75096	0.00120457	0.00170703	0.705649	0.480407
rs1783147	8	110491840	0.00160948	0.000439884	3.65886	0.00025338	0.000297285	0.000596306	0.498544	0.618101
rs117952538	8	110492352	0.00244015	0.00186427	1.30891	0.190567	-0.000780063	0.00252925	-0.308417	0.757765
rs117178335	8	110500846	-0.00157047	0.00145199	-1.0816	0.279429	-0.00254294	0.0019682	-1.29201	0.196354
rs79445050	8	110501082	0.000264138	0.00132545	0.199281	0.842043	0.00309356	0.00179678	1.72172	0.0851213
rs72687043	8	110501084	-0.0031422	0.00167497	-1.87597	0.0606598	-0.00505024	0.00227054	-2.22425	0.0261323
rs118053060	8	110505963	-0.0016077	0.00136879	-1.17454	0.240178	0.00316033	0.00185497	1.70371	0.0884363
rs2607627	8	110506658	0.0017015	0.000438337	3.88172	0.000103742	0.000252804	0.000594155	0.425484	0.670484
rs72687045	8	110510084	-0.000442661	0.000914468	-0.484064	0.628341	-0.0013575	0.00123995	-1.0948	0.273603
rs79467657	8	110520521	0.000481972	0.00135271	0.356302	0.721615	-0.000381794	0.00183351	-0.208231	0.835049
rs1783174	8	110539186	0.00158917	0.000573441	2.77129	0.00558383	0.000614515	0.000777528	0.790344	0.429327
rs75666400	8	110541488	0.00278414	0.00131912	2.1106	0.0348071	0.00251391	0.00178835	1.40571	0.159811
rs79364360	8	110552681	-0.00145969	0.00131719	-1.10818	0.267783	0.00168169	0.00178543	0.941896	0.346247
rs2703389	8	110556883	0.00143993	0.00051044	2.82096	0.00478834	0.000147543	0.000692248	0.213137	0.83122
rs1422	8	110563304	0.00271657	0.0011459	2.37068	0.0177558	0.00140804	0.00155336	0.906447	0.3647
rs2703386	8	110563924	0.0014885	0.000439593	3.3861	0.000709039	0.000371821	0.000596103	0.623753	0.532791
rs78149698	8	110580913	-0.00145276	0.001449	-1.0026	0.316057	0.00198097	0.0019639	1.00869	0.313123
rs13259395	8	110581794	-0.00244636	0.00123809	-1.97592	0.0481649	0.00337118	0.00167816	2.00886	0.0445533
rs117328384	8	110581830	0.000642312	0.00120384	0.533552	0.593652	-0.000143397	0.00163237	-0.0878461	0.929999
rs2154659	8	110584174	-0.0012776	0.000774386	-1.64983	0.0989792	-0.00241267	0.00104971	-2.29841	0.0215389
rs35097569	8	110587894	0.00419566	0.00211681	1.98207	0.0474726	-0.00221826	0.00287266	-0.772196	0.439999
rs33970535	8	110588176	0.00223047	0.00107242	2.07985	0.03754	0.00132723	0.00145403	0.912795	0.361351
rs10085994	8	110592108	-0.00134715	0.00081412	-1.65473	0.0979802	0.00166442	0.00110355	1.50825	0.131493
rs113841237	8	110592788	-0.000423979	0.00138457	-0.306217	0.75944	-0.00327134	0.00187783	-1.74208	0.0814949
rs1892760	8	110596873	0.00155013	0.000533076	2.9079	0.0036389	0.000173999	0.000722795	0.24073	0.809764
rs12546572	8	110600213	-0.00126519	0.00159187	-0.794784	0.42674	-0.00204065	0.00215801	-0.945616	0.344345
rs17450520	8	110603219	0.000489032	0.000634961	0.770177	0.441195	0.000563876	0.000861012	0.654899	0.512533
rs74785237	8	110603255	0.00161773	0.00113728	1.42246	0.154895	0.0012705	0.00154166	0.824111	0.409877
rs2703376	8	110609281	0.0013333	0.00104614	1.2745	0.202489	-0.000740885	0.00141813	-0.522439	0.601365
rs6982592	8	110613000	0.00030871	0.000613188	0.503452	0.614647	0.000393741	0.000830749	0.473959	0.63553
rs1892759	8	110616994	0.000745787	0.000494576	1.50793	0.131573	0.000152206	0.000670655	0.226951	0.820462
rs74672794	8	110619640	-0.000888681	0.00170085	-0.522492	0.601328	0.000799946	0.0023051	0.347033	0.728567
rs4449761	8	110625658	0.00183017	0.00154541	1.18426	0.236312	0.00120327	0.00209551	0.574216	0.565822
rs117330095	8	110628938	-0.000786594	0.00163681	-0.480564	0.630826	-0.00146122	0.002219	-0.658503	0.510215
rs35344178	8	110630529	0.00136951	0.00142458	0.961348	0.336378	-0.00187167	0.00193143	-0.969057	0.332517
rs117909259	8	110633332	0.00156344	0.0020353	0.768161	0.442392	0.00169014	0.00276016	0.612334	0.540317
rs73704605	8	110639209	0.000550214	0.000708815	0.776245	0.437605	0.00112028	0.000961125	1.16559	0.24378
rs13267529	8	110645704	-0.00361338	0.00146567	-2.46535	0.0136884	0.00302932	0.00198654	1.52493	0.127279
rs35642643	8	110648306	0.00137189	0.000689375	1.99005	0.0465859	-0.000499074	0.000934499	-0.534055	0.593304
rs3108849	8	110657514	0.00105627	0.000924367	1.1427	0.253166	-6.9e-05	0.00125319	-0.0550253	0.956118
rs12550790	8	110659239	0.000639117	0.00075172	0.850206	0.395211	-0.000345746	0.00101932	-0.339194	0.734464
rs10505132	8	110666824	-8.47e-06	0.00051484	-0.0164507	0.986875	-0.000483368	0.000697844	-0.692659	0.488524
rs73700947	8	110705917	-0.00150809	0.00080595	-1.8712	0.0613183	0.000133871	0.00109254	0.122532	0.902478
rs75714668	8	110720009	0.0028461	0.00152917	1.86121	0.0627151	-0.00152953	0.0020736	-0.737619	0.460746
rs6981375	8	110720792	0.0003758	0.000526503	0.713766	0.475372	0.00107493	0.000713708	1.50613	0.132036
rs3108847	8	110724480	0.00176185	0.000715685	2.46177	0.0138259	0.00123996	0.000970302	1.27792	0.20128
rs3134343	8	110724649	0.000974284	0.000438547	2.22162	0.0263098	0.000406606	0.00059455	0.683889	0.494046
rs75947289	8	110735947	-0.000278958	0.00112651	-0.247631	0.80442	-0.00179994	0.00152693	-1.1788	0.238481
rs11997848	8	110740836	-0.00178506	0.000791553	-2.25514	0.0241254	-0.000896491	0.00107291	-0.835571	0.403397
rs62526159	8	110742481	0.00188929	0.0015726	1.20138	0.229606	-0.00118926	0.00213244	-0.557699	0.57705
rs3102253	8	110758154	0.00117448	0.000577236	2.03466	0.0418863	-0.00105099	0.000782596	-1.34295	0.179289
rs3102249	8	110764077	0.00149447	0.000533742	2.79998	0.00511095	0.000248377	0.000723664	0.343221	0.731432
rs28491328	8	110766259	-7.98e-05	0.000479825	-0.166413	0.867832	-3.64e-05	0.000650425	-0.055922	0.955404
rs74640587	8	110773633	0.00201643	0.00126631	1.59237	0.111303	0.00335171	0.00171666	1.95246	0.0508841
rs76079411	8	110780784	0.00109483	0.000893209	1.22573	0.220301	0.00219987	0.00121128	1.81615	0.0693477
rs3133917	8	110782953	0.000888164	0.000426608	2.08192	0.0373505	6.42e-05	0.000578296	0.11103	0.911592
rs17466376	8	110791321	0.00181118	0.001732	1.04572	0.295692	0.00036183	0.00234759	0.154128	0.877509
rs3102241	8	110792845	-0.00131182	0.000463748	-2.82873	0.00467361	3.33e-05	0.000628668	0.0529303	0.957787
rs10091773	8	110812075	0.0028944	0.00190387	1.52027	0.128445	-0.00290148	0.00258213	-1.12368	0.26115
rs7011741	8	110812770	-8.73e-05	0.000448028	-0.194964	0.845421	0.000123425	0.000607469	0.203179	0.838995
rs16880052	8	110815056	0.00137899	0.000536891	2.56847	0.0102154	-3.73e-05	0.000727951	-0.051199	0.959167
rs7844635	8	110820713	-0.000170704	0.000452792	-0.377003	0.706172	-1.75e-05	0.00061379	-0.0285126	0.977253
rs17467069	8	110830445	-0.00157071	0.00108175	-1.452	0.146502	-0.000246714	0.00146604	-0.168285	0.866359
rs62527999	8	110848469	0.00117985	0.000482966	2.44293	0.0145691	-0.000397194	0.000654701	-0.60668	0.544064
rs7821806	8	110870680	0.00116391	0.00147888	0.787023	0.431269	-0.00273512	0.00200567	-1.3637	0.172664
rs55988881	8	110878332	0.000126054	0.000605363	0.208229	0.83505	-0.000524742	0.000820598	-0.639464	0.522522
rs117598336	8	110907208	0.00028987	0.00123197	0.23529	0.813984	0.00171167	0.00167079	1.02447	0.305616
rs1505645	8	110908395	0.000526327	0.000505821	1.04054	0.29809	-0.000365206	0.000685696	-0.532606	0.594306
rs117084324	8	110908907	-0.0011014	0.00138915	-0.792859	0.427861	0.00217471	0.00188339	1.15468	0.248223
rs72669191	8	110909993	0.00147895	0.000912072	1.62153	0.104905	-0.000287748	0.00123656	-0.2327	0.815994
rs1017876	8	110915398	0.000535586	0.000518116	1.03372	0.301269	-0.000211473	0.00070237	-0.301085	0.76335
rs117666464	8	110922379	-0.00364458	0.00203688	-1.78929	0.0735688	0.000317295	0.00276299	0.114838	0.908574
rs10107566	8	110934142	-0.000580728	0.000794681	-0.730769	0.464921	-0.00266294	0.0010775	-2.4714	0.0134592
rs1876102	8	110934625	-0.000449812	0.000558639	-0.805192	0.42071	0.000431076	0.000757361	0.569182	0.569233
rs76721085	8	110944350	-0.00130919	0.000911047	-1.43702	0.150713	-0.0017895	0.00123507	-1.44891	0.147364
rs35344836	8	110966986	0.000591107	0.00133131	0.444006	0.657039	-0.00309037	0.00180513	-1.712	0.086898
rs1605128	8	110975199	-2.87e-05	0.000516741	-0.0555389	0.955709	0.00113368	0.000700496	1.6184	0.105578
rs72671019	8	110988370	0.00140023	0.00121417	1.15324	0.248815	0.00109951	0.00164666	0.66772	0.504313
rs10092842	8	110990156	-0.000142021	0.00042622	-0.333211	0.738976	-3.92e-05	0.000577795	-0.0678888	0.945874
rs13280372	8	111002582	-0.00301045	0.0010731	-2.80538	0.0050261	1.83e-05	0.00145502	0.0125587	0.98998
rs112165391	8	111008578	-0.00147278	0.00167748	-0.87797	0.379961	-0.000580646	0.0022732	-0.255431	0.79839
rs117925350	8	111011177	0.00153723	0.00128106	1.19997	0.230153	0.000259521	0.00173708	0.1494	0.881238
rs6469292	8	111013693	-0.000986438	0.000856723	-1.15141	0.249565	-0.00286662	0.00116196	-2.46705	0.0136236
rs12375276	8	111017514	0.00100182	0.00142526	0.702901	0.482118	0.00321365	0.00193393	1.66172	0.0965696
rs55893742	8	111025983	-0.00116978	0.00100314	-1.16612	0.243568	-0.00198589	0.00136013	-1.46008	0.14427
rs11992891	8	111028667	7.54e-05	0.000532521	0.141627	0.887374	0.000899956	0.000721833	1.24677	0.212484
rs75128005	8	111031275	0.00185851	0.00122529	1.51679	0.129321	-0.00156676	0.00166057	-0.943504	0.345424
rs72671047	8	111034580	0.0015583	0.000930071	1.67546	0.0938451	-0.000415362	0.00126058	-0.329502	0.741776
rs118187989	8	111038875	-0.000744419	0.000844712	-0.88127	0.378172	0.00104673	0.00114512	0.914077	0.360677
rs75258658	8	111046820	-0.00158384	0.00187271	-0.845749	0.397693	-0.00483019	0.00253941	-1.90209	0.0571608
rs72671053	8	111047249	0.0014559	0.00189771	0.76719	0.442969	0.00157934	0.00257362	0.613665	0.539437
rs10505135	8	111051403	-8.59e-05	0.000458608	-0.187338	0.851396	-0.0011076	0.000621707	-1.78154	0.0748249
rs10111040	8	111056818	0.000775416	0.000440262	1.76126	0.0781953	0.000940085	0.000596997	1.57469	0.115329
rs72671062	8	111063451	0.000598782	0.000923721	0.648229	0.516837	-0.000781356	0.00125245	-0.623859	0.53272
rs28416197	8	111063644	0.000198701	0.000440063	0.45153	0.651608	-0.000612356	0.000596612	-1.02639	0.304709
rs16880318	8	111064847	-0.000524192	0.00082255	-0.637277	0.523945	-0.00254962	0.00111522	-2.28621	0.0222427
rs1450742	8	111069929	-0.000215853	0.00150521	-0.143404	0.885971	-0.000529564	0.00204188	-0.25935	0.795365
rs13250334	8	111075101	-0.00015049	0.000666374	-0.225834	0.821331	-0.000849218	0.000904117	-0.939279	0.347588
rs118021628	8	111099387	-0.000516698	0.00117049	-0.441436	0.658898	-0.000102425	0.00158667	-0.0645531	0.94853
rs1450747	8	111099974	-0.00185342	0.000504257	-3.67554	0.00023739	0.000108969	0.00068335	0.159462	0.873305
rs34382155	8	111114128	-0.00095066	0.000883214	-1.07636	0.281765	-0.00180416	0.00119729	-1.50687	0.131846
rs117431925	8	111115404	0.000250762	0.00128727	0.194801	0.845549	0.000378911	0.00174498	0.217144	0.828096
rs117852406	8	111115472	-0.000681752	0.00131859	-0.51703	0.605136	-0.000729154	0.00178853	-0.407684	0.683506
rs74849138	8	111116612	0.00119279	0.00090839	1.31308	0.189156	-0.000338663	0.00123141	-0.275021	0.7833
rs62527294	8	111123136	0.000424576	0.00105435	0.402689	0.687177	0.000970014	0.0014292	0.678711	0.497322
rs28780682	8	111133503	0.00114172	0.000904215	1.26266	0.206711	0.00179458	0.00122575	1.46406	0.143179
rs16880394	8	111135029	0.00353529	0.00200059	1.76713	0.0772076	-0.00612204	0.00271206	-2.25734	0.0239876
rs1376211	8	111139139	-0.0010269	0.000426748	-2.40634	0.0161138	-0.00127992	0.000578458	-2.21263	0.0269236
rs143405195	8	111155816	0.00100047	0.00161651	0.618912	0.535975	-6.12e-05	0.00219199	-0.0279107	0.977733
rs715731	8	111158893	-0.00137261	0.000457646	-2.99929	0.00270628	-0.000936808	0.000620251	-1.51037	0.13095
rs118179786	8	111161686	0.00107512	0.00126937	0.846972	0.397012	0.000562477	0.00172075	0.326879	0.74376
rs4735150	8	111167528	-8.63e-05	0.000610143	-0.141506	0.887471	-0.000487209	0.000827024	-0.589111	0.555787
rs7829026	8	111174726	-0.00104633	0.00043569	-2.40155	0.0163265	-0.000793913	0.000591	-1.34334	0.179163
rs62527307	8	111175835	0.00123034	0.000749701	1.6411	0.100778	0.00152373	0.00101625	1.49937	0.133779
rs2350726	8	111177687	-0.000818202	0.000787737	-1.03867	0.298958	-0.00195385	0.001068	-1.82945	0.0673331
rs118147156	8	111179299	0.000793633	0.00130326	0.608958	0.542553	-0.00301157	0.00176814	-1.70324	0.0885238
rs4371977	8	111187061	-0.000339268	0.000658039	-0.515575	0.606152	-0.000428344	0.000892271	-0.48006	0.631185
rs117461997	8	111199091	0.000743318	0.00113646	0.654062	0.513072	-0.00155415	0.0015409	-1.0086	0.313166
rs4735151	8	111203466	-0.000355203	0.000489059	-0.726299	0.467656	-0.000257563	0.000662945	-0.388513	0.697637
rs13439825	8	111208985	-0.00246552	0.00101174	-2.43691	0.0148141	-0.00143162	0.00137141	-1.0439	0.296532
rs72672948	8	111215440	-0.000210438	0.00104573	-0.201235	0.840515	0.000625249	0.00141796	0.440949	0.659251
rs78856071	8	111215537	0.00190173	0.00177131	1.07363	0.282989	0.00210139	0.0024015	0.875033	0.381557
rs118065493	8	111220149	0.000313784	0.00102085	0.307375	0.758558	0.00219348	0.00138396	1.58494	0.112981
rs13255950	8	111225164	-0.00198113	0.0014227	-1.39252	0.163767	0.00146882	0.00192902	0.761437	0.446397
rs78855515	8	111241696	0.00130988	0.000965222	1.35707	0.174759	0.000888963	0.00130861	0.679318	0.496937
rs7838509	8	111243319	-0.00124977	0.000750714	-1.66477	0.0959593	-0.00123047	0.00101733	-1.20951	0.226466
rs1403843	8	111264112	-0.000863733	0.00043284	-1.9955	0.0459892	-0.000903702	0.000586815	-1.54001	0.123559
rs13263137	8	111277112	0.000501365	0.000563887	0.889123	0.373938	0.000871036	0.00076464	1.13915	0.254643
rs17388446	8	111300959	0.000968191	0.00122216	0.792194	0.428248	-0.00177994	0.00165725	-1.07403	0.28281
rs77110101	8	111313084	-0.00116118	0.000752546	-1.54301	0.12283	-0.0016636	0.00102005	-1.6309	0.102912
rs117021130	8	111318212	-0.00346886	0.00119329	-2.90698	0.00364964	-0.000511923	0.00161731	-0.316528	0.751602
rs13259927	8	111322584	0.00115805	0.000557764	2.07623	0.0378733	0.000484257	0.000756208	0.640376	0.521929
rs76027174	8	111327489	-0.00211867	0.00122368	-1.7314	0.0833813	-0.00278187	0.00165899	-1.67685	0.0935735
rs6989966	8	111329787	-0.00146829	0.000788021	-1.86326	0.0624269	-0.00101756	0.00106824	-0.952559	0.340814
rs11782899	8	111332348	0.0016828	0.000693168	2.4277	0.0151956	0.00164394	0.000939504	1.7498	0.0801539
rs76858654	8	111339387	-0.00171406	0.000923048	-1.85695	0.0633187	-9.5e-05	0.00125151	-0.0759212	0.939482
rs7350095	8	111352939	0.000267973	0.000549226	0.487911	0.625614	-0.000145589	0.000744637	-0.195517	0.844988
rs74617447	8	111368986	0.00207377	0.00128472	1.61418	0.10649	0.00135882	0.00174261	0.779759	0.435533
rs16880657	8	111377652	-0.00156934	0.000793845	-1.97688	0.0480556	-0.000942162	0.00107612	-0.875518	0.381293
rs112534342	8	111384144	0.00162831	0.00112883	1.44247	0.149171	0.000826233	0.00153006	0.540001	0.589196
rs73316041	8	111385905	0.00223181	0.00207888	1.07357	0.283018	-0.000957781	0.00281884	-0.339778	0.734024
rs73329109	8	111409267	0.00256685	0.00207839	1.23502	0.216824	-0.00116198	0.00281823	-0.412307	0.680114
rs75018065	8	111433156	0.000498521	0.000979875	0.50876	0.610921	-0.000304008	0.00132907	-0.228737	0.819073
rs6469305	8	111439925	-0.000622144	0.000711467	-0.874452	0.381873	-0.000791559	0.000964393	-0.820785	0.41177
rs72672992	8	111448402	-0.000926739	0.00147948	-0.626396	0.531056	-0.00031642	0.00200561	-0.157767	0.87464
rs72672993	8	111448472	0.000625495	0.0014387	0.434766	0.663733	-0.00336504	0.00195071	-1.72504	0.084522
rs56243049	8	111452267	-0.00103588	0.00121637	-0.851613	0.394429	-0.0007854	0.00164881	-0.476344	0.63383
rs16880715	8	111455605	-0.000912602	0.000710558	-1.28435	0.199022	-0.000952818	0.000963254	-0.989166	0.322583
rs12542501	8	111457175	-0.000981137	0.000562858	-1.74313	0.0813112	-0.00152088	0.000763141	-1.99291	0.0462717
rs17390371	8	111458665	-0.000440614	0.000601814	-0.732143	0.464082	0.000846014	0.000816175	1.03656	0.299942
rs72672996	8	111475829	0.00064296	0.0012879	0.499231	0.617617	0.000243233	0.0017462	0.139292	0.889219
rs78742932	8	111486859	0.00150048	0.000908152	1.65223	0.098489	0.00226841	0.00123108	1.84261	0.0653864
rs72674903	8	111492306	-0.00060622	0.000909736	-0.666369	0.505176	-0.000946835	0.001233	-0.76791	0.442541
rs7835980	8	111508571	0.00179782	0.000526389	3.41539	0.000636991	0.00133844	0.000713811	1.87506	0.0607861
rs13272069	8	111524368	0.00137784	0.000670511	2.05491	0.0398884	-0.000120435	0.000908999	-0.132492	0.894595
rs79732399	8	111534657	-0.00250453	0.00170517	-1.46879	0.141891	-0.00492384	0.00231167	-2.12999	0.033173
rs35909617	8	111535253	0.00116625	0.000646934	1.80274	0.0714304	0.000200858	0.000877022	0.229022	0.818852
rs79836452	8	111562938	-0.00130917	0.00124212	-1.05398	0.291894	-0.0038112	0.00168377	-2.26349	0.0236062
rs77830483	8	111570645	0.000508096	0.00100337	0.506388	0.612584	-0.002377	0.00136037	-1.74732	0.0805828
rs77679095	8	111571921	0.00208644	0.00198636	1.05038	0.293542	0.00268645	0.00269228	0.997836	0.31836
rs13274273	8	111572122	-0.00133527	0.00135461	-0.985725	0.324269	0.00155671	0.00183631	0.84774	0.396584
rs117687590	8	111581359	-0.00202084	0.00149933	-1.34783	0.177715	0.00194104	0.00203214	0.955171	0.339492
rs7006232	8	111626655	0.000582885	0.000455096	1.28079	0.200267	-4.96e-05	0.000616916	-0.0803828	0.935933
rs35915779	8	111627075	-0.00186891	0.00120741	-1.54787	0.121655	-0.000990816	0.00163751	-0.605075	0.54513
rs76002156	8	111644699	-0.00128048	0.00136778	-0.936173	0.349185	-0.00260105	0.00185392	-1.403	0.160618
rs76907106	8	111647323	0.00080039	0.00100855	0.793607	0.427425	-0.0026631	0.00136742	-1.94753	0.051472
rs10089409	8	111665189	-0.000544879	0.000972268	-0.560421	0.575193	-0.00036106	0.00131809	-0.273926	0.784142
rs34285191	8	111665920	-0.000914687	0.000632161	-1.44692	0.14792	-0.00112324	0.000857502	-1.3099	0.190229
rs11779104	8	111666798	-0.00237972	0.000831859	-2.86073	0.00422702	-0.000273712	0.00112767	-0.242723	0.80822
rs118037591	8	111667112	-0.00147394	0.00150228	-0.981134	0.326528	0.00262089	0.00203602	1.28726	0.198005
rs6996577	8	111679614	0.00150824	0.000592409	2.54594	0.0108989	0.000666058	0.000803136	0.829321	0.406923
rs7819148	8	111693132	0.000507984	0.00130505	0.389246	0.697095	-0.000322432	0.00176933	-0.182233	0.8554
rs10088690	8	111714568	-0.000405052	0.00111104	-0.36457	0.715432	0.00114563	0.00150613	0.760646	0.446869
rs13273763	8	111737158	0.000851608	0.000998066	0.853258	0.393517	-0.00156029	0.00135281	-1.15337	0.248761
rs10103670	8	111747867	0.000665751	0.000449775	1.48019	0.138824	1.67e-05	0.000609686	0.0273246	0.978201
rs72609809	8	111751781	-0.00228512	0.0011979	-1.9076	0.0564434	-0.000860476	0.0016237	-0.529946	0.59615
rs59688001	8	111768568	0.00161848	0.00084998	1.90414	0.0568931	0.00259054	0.00115331	2.24617	0.024694
rs116876936	8	111807580	-0.000137379	0.00152444	-0.0901175	0.928194	0.000994868	0.00206637	0.481457	0.630192
rs34128956	8	111812273	0.000328353	0.000926995	0.354212	0.72318	-0.000158365	0.00125666	-0.126021	0.899716
rs117059991	8	111818609	-0.00171696	0.00195159	-0.879777	0.378981	0.00130155	0.00264617	0.491863	0.622816
rs72677117	8	111819592	-0.00186744	0.000925858	-2.01699	0.0436979	-0.000999285	0.00125493	-0.796289	0.425865
rs2351326	8	111847246	-0.000691995	0.00105758	-0.654321	0.512906	-0.00154897	0.00143354	-1.08052	0.279913
rs6991190	8	111848910	-0.000390081	0.000591759	-0.65919	0.509774	-0.000712919	0.000802288	-0.888608	0.374215
rs13280768	8	111856824	0.001416	0.000997619	1.41938	0.15579	-0.000952759	0.00135259	-0.704397	0.481186
rs76740276	8	111858552	-0.00141481	0.00180445	-0.784066	0.433002	-0.0044686	0.00244668	-1.82639	0.0677919
rs116874399	8	111861389	0.00463393	0.00189386	2.44682	0.014413	-0.000993047	0.0025682	-0.386671	0.699
rs117506221	8	111864086	-0.000248166	0.00151466	-0.163842	0.869855	0.000166567	0.00205341	0.0811171	0.935349
rs79884493	8	111875044	-1.28e-05	0.0013523	-0.00945346	0.992457	0.00202899	0.00183317	1.10682	0.268373
rs78087746	8	111879447	-0.000876716	0.00115914	-0.756348	0.449441	-0.00356685	0.00157213	-2.2688	0.0232812
rs72677151	8	111887145	-0.000193947	0.00124633	-0.155614	0.876337	-0.000394344	0.0016905	-0.23327	0.815552
rs79133346	8	111899829	-0.000966442	0.000945434	-1.02222	0.306677	-0.00361847	0.00128153	-2.82355	0.00474978
rs2351322	8	111905221	0.0021133	0.000845744	2.49874	0.012464	0.00290444	0.00114673	2.5328	0.0113161
rs78697212	8	111910462	0.00216417	0.0013492	1.60404	0.108707	0.00362989	0.00182957	1.98402	0.0472549
rs1387415	8	111913511	-0.0021745	0.00100494	-2.16382	0.0304791	-0.00184979	0.00136224	-1.3579	0.174496
rs17408169	8	111933183	-0.00271447	0.00157551	-1.72292	0.0849041	-0.00145055	0.00213489	-0.679448	0.496854
rs35076556	8	111934320	0.00147818	0.000629207	2.34928	0.0188106	0.000301873	0.000852996	0.353897	0.723416
rs12677790	8	111943164	-9.85e-05	0.000667204	-0.14758	0.882674	-0.00128626	0.000904721	-1.42172	0.15511
rs34941221	8	111949718	-0.00018581	0.00115328	-0.161114	0.872004	-0.00012985	0.00156336	-0.0830582	0.933805
rs76949029	8	111971305	0.000866921	0.0016766	0.517071	0.605107	-0.000903621	0.00227212	-0.3977	0.690852
rs118177439	8	112002370	-0.0023786	0.0014452	-1.64586	0.0997931	-0.00162856	0.00195921	-0.831229	0.405845
rs79922463	8	112002658	-0.000349192	0.000865114	-0.403637	0.68648	-0.000595967	0.00117267	-0.508213	0.611304
rs7460049	8	112018799	0.00209202	0.000841842	2.48505	0.012954	0.00281994	0.00114176	2.46982	0.0135185
rs116900685	8	112021397	-0.00145723	0.00158041	-0.922059	0.356498	0.00282818	0.00214238	1.32011	0.186799
rs68033740	8	112023648	0.000507295	0.000543414	0.933533	0.350546	-0.00151068	0.000736423	-2.05138	0.0402309
rs117978519	8	112027937	0.000300612	0.000803972	0.373909	0.708473	-0.000974497	0.00108998	-0.894051	0.371295
rs75368636	8	112050793	0.00112886	0.0016715	0.67536	0.499448	0.00414891	0.00226666	1.83041	0.0671901
rs117242812	8	112077235	0.000118093	0.00113666	0.103895	0.917253	0.00159245	0.00154114	1.03329	0.301468
rs117744016	8	112077251	-0.000660385	0.0014814	-0.445785	0.655753	-0.001433	0.00200868	-0.713405	0.475596
rs1896238	8	112079211	0.00138218	0.000488786	2.82778	0.00468758	0.000381683	0.000662719	0.575935	0.564659
rs10111397	8	112102051	0.00123782	0.000570226	2.17075	0.0299509	0.00073843	0.000773033	0.955237	0.339459
rs13273936	8	112105825	-0.00187945	0.00091495	-2.05415	0.0399617	-0.00167658	0.00124044	-1.3516	0.176504
rs1549549	8	112116886	0.00106544	0.000583379	1.82633	0.0678017	0.000376976	0.000791388	0.476348	0.633827
rs76622126	8	112124654	-0.000477569	0.000816725	-0.584737	0.558725	-0.00259821	0.0011071	-2.34685	0.0189334
rs10096669	8	112130158	0.000924663	0.000575632	1.60634	0.108199	0.000405226	0.000780763	0.519013	0.603752
rs79266956	8	112150158	-0.00112217	0.00143976	-0.779416	0.435735	-0.00315935	0.00195149	-1.61894	0.105461
rs1427191	8	112186456	0.00145157	0.000992745	1.46218	0.143694	0.00198782	0.00134662	1.47615	0.139903
rs17516585	8	112198405	-0.000753374	0.000432716	-1.74103	0.0816786	0.000876679	0.000586691	1.49428	0.135104
rs16881787	8	112223750	-0.000551436	0.000698933	-0.788969	0.430131	-0.00111233	0.000947696	-1.17372	0.240507
rs4581081	8	112254442	0.00145202	0.000800806	1.8132	0.0698023	0.00270065	0.00108598	2.48684	0.0128888
rs117175882	8	112254997	-0.000533036	0.00106089	-0.502443	0.615356	-8.59e-05	0.00143901	-0.0596713	0.952417
rs72680827	8	112255871	0.00235349	0.00132839	1.77168	0.076449	0.00218526	0.0018012	1.21323	0.225044
rs79814551	8	112257762	-0.00150761	0.00163634	-0.921328	0.35688	0.00248812	0.00221649	1.12255	0.26163
rs10108649	8	112274072	-0.00149091	0.00116757	-1.27693	0.201628	0.00149488	0.00158302	0.944325	0.345005
rs76676809	8	112274515	-0.000975828	0.00148116	-0.658825	0.510008	0.000892302	0.0020089	0.444174	0.656917
rs75982192	8	112275012	-0.000261428	0.00184053	-0.14204	0.887049	-0.00471747	0.00249536	-1.89049	0.0586929
rs12674830	8	112276092	-0.000665719	0.000685743	-0.970799	0.331649	-0.00198131	0.000929704	-2.13112	0.0330801
rs62520573	8	112282049	-0.00116104	0.00101786	-1.14066	0.254012	-0.0023684	0.00137976	-1.71652	0.0860672
rs10088186	8	112286614	0.000560181	0.000459905	1.21804	0.223211	-2.64e-05	0.00062365	-0.0423375	0.96623
rs77288006	8	112286898	-2.55e-05	0.00131744	-0.0193648	0.98455	0.000617277	0.00178567	0.345683	0.729581
rs191336180	8	112303356	-0.00110404	0.00123328	-0.895203	0.370679	-0.00189516	0.00167141	-1.13387	0.256851
rs117213281	8	112318266	-0.00163055	0.00115875	-1.40716	0.15938	0.000400966	0.00157092	0.255243	0.798536
rs78678290	8	112330737	-0.000289818	0.00148028	-0.195786	0.844778	-0.00290255	0.00200586	-1.44704	0.147888
rs10808445	8	112333468	0.00132622	0.000527812	2.51268	0.0119822	0.00111739	0.000715606	1.56145	0.118418
rs11985136	8	112334054	-0.000706782	0.000582612	-1.21313	0.225082	-0.00207686	0.000789833	-2.6295	0.00855155
rs74318454	8	112351899	0.000126166	0.000811748	0.155425	0.876487	0.00153924	0.00110075	1.39835	0.162008
rs74463599	8	112360051	6.56e-05	0.00182174	0.0360296	0.971259	-0.00393612	0.00247065	-1.59315	0.111128
rs73339481	8	112365145	-0.000525275	0.000830344	-0.632599	0.526996	-0.00160016	0.00112575	-1.42142	0.155195
rs76892615	8	112370590	-0.000836099	0.000737172	-1.1342	0.256712	-0.00177683	0.000999429	-1.77784	0.0754311
rs118171724	8	112372605	-0.00187098	0.00141221	-1.32486	0.185219	-0.00317648	0.00191453	-1.65914	0.0970884
rs13281251	8	112379215	0.000815598	0.000727765	1.12069	0.262421	0.000259627	0.000986438	0.263196	0.792399
rs62520650	8	112414762	0.000626153	0.00042896	1.4597	0.144374	0.000602147	0.000581488	1.03553	0.300423
rs79423380	8	112447529	-0.000399122	0.00104245	-0.382869	0.701817	-0.00290656	0.00141341	-2.05642	0.0397428
rs1118214	8	112465210	0.00133056	0.000534156	2.49096	0.0127405	0.00178555	0.000724114	2.46583	0.01367
rs34643738	8	112466724	0.00016923	0.000599601	0.282238	0.777762	-3.09e-05	0.00081271	-0.0380431	0.969653
rs62520409	8	112490391	0.00014426	0.000771425	0.187004	0.851657	-0.000346574	0.00104581	-0.331391	0.740349
rs74718232	8	112498409	-0.00219437	0.00137456	-1.59642	0.110396	-0.00131312	0.00186343	-0.704679	0.48101
rs118067727	8	112500515	0.000954018	0.00134884	0.707289	0.479387	0.000862662	0.00182872	0.471731	0.637119
rs2606196	8	112505828	-0.000597205	0.00107798	-0.554006	0.579575	-0.00120844	0.00146141	-0.826899	0.408295
rs7829881	8	112511904	-0.000499774	0.000476119	-1.04968	0.293865	0.00046988	0.000645186	0.728287	0.466439
rs116925044	8	112528131	-0.00222049	0.00178248	-1.24573	0.212865	-0.00121587	0.00241632	-0.503189	0.614832
rs117297670	8	112528941	-0.00180656	0.00146534	-1.23286	0.217628	0.00042572	0.0019868	0.214274	0.830333
rs4876700	8	112556564	-0.000949356	0.000747086	-1.27074	0.20382	-0.00178342	0.00101301	-1.76051	0.0783224
rs2217375	8	112556687	-0.000426893	0.000626299	-0.681612	0.495485	0.000623932	0.000848927	0.734966	0.462361
rs2352163	8	112576678	-0.0013675	0.000778193	-1.75728	0.0788718	-0.00167543	0.00105503	-1.58805	0.112276
rs73704578	8	112581899	0.00120898	0.000867544	1.39357	0.163449	0.00159543	0.00117631	1.3563	0.175005
rs13273084	8	112589344	0.000261843	0.00046792	0.559589	0.57576	-0.000544958	0.000634176	-0.859317	0.390166
rs1807420	8	112591382	-0.000132861	0.000425369	-0.312343	0.75478	0.000504049	0.000576679	0.874053	0.38209
rs12678435	8	112604109	0.000363968	0.000491198	0.74098	0.458706	-0.000527089	0.000665979	-0.79145	0.428682
rs72682775	8	112607907	-0.000128693	0.000977447	-0.131663	0.895251	-0.000531699	0.00132631	-0.400886	0.688504
rs10113391	8	112611637	0.000208586	0.000427505	0.487916	0.625609	-0.00055652	0.000579569	-0.96023	0.33694
rs13248837	8	112628983	9.96e-05	0.000426394	0.233575	0.815315	0.0010741	0.000578075	1.85807	0.0631606
rs75016278	8	112643501	-0.000528853	0.00131896	-0.400961	0.688449	0.000904701	0.00178762	0.506091	0.612793
rs13281532	8	112649830	0.000377669	0.000521308	0.724465	0.468781	0.00055181	0.000706893	0.780614	0.43503
rs10102972	8	112656760	-8.77e-05	0.000476636	-0.183997	0.854016	-0.00114679	0.000646056	-1.77506	0.0758887
rs75802226	8	112657978	-8.48e-05	0.000511719	-0.165728	0.868371	-0.000286595	0.000693924	-0.413006	0.679602
rs75305426	8	112667686	-0.000496612	0.00149281	-0.332668	0.739385	-0.00419691	0.00202373	-2.07385	0.0380944
rs76460241	8	112672832	-0.000855271	0.00110636	-0.773051	0.439493	-0.00278644	0.00149971	-1.85799	0.063172
rs116857965	8	112677599	-0.00107522	0.00138069	-0.778756	0.436124	-0.00114581	0.00187137	-0.612286	0.540349
rs72684634	8	112688996	0.00144388	0.00133746	1.07957	0.280337	-0.000801496	0.00181288	-0.442112	0.658408
rs13258243	8	112691792	1.85e-05	0.000428926	0.0432457	0.965506	0.000751939	0.000581519	1.29306	0.195991
rs76465379	8	112691888	0.000780785	0.000816246	0.956556	0.338792	0.000515793	0.00110665	0.466084	0.641156
rs1600339	8	112701661	0.000125061	0.000473396	0.264178	0.791643	-0.000866551	0.00064183	-1.35013	0.176977
rs17523236	8	112710536	-0.000199716	0.000477504	-0.41825	0.675765	6.13e-06	0.000647266	0.00946867	0.992445
rs1479468	8	112713528	0.000176914	0.000472499	0.374423	0.70809	-0.000958792	0.00064068	-1.49652	0.134519
rs117649284	8	112714135	-0.00200729	0.0014121	-1.42149	0.155174	0.00063606	0.00191503	0.33214	0.739784
rs62520427	8	112725090	-0.00112554	0.00185742	-0.605971	0.544534	-0.00025563	0.00251723	-0.101552	0.919112
rs13279948	8	112729012	7.47e-05	0.000429554	0.173798	0.862024	0.000741813	0.000582154	1.27426	0.202574
rs76168744	8	112736638	-5.49e-05	0.0011174	-0.0491201	0.960824	0.00108436	0.0015148	0.715847	0.474086
rs72684658	8	112742171	0.00143352	0.0013814	1.03773	0.299397	0.0025884	0.00187281	1.38209	0.166945
rs72684664	8	112743905	-0.00013572	0.00116098	-0.116901	0.906938	0.0027624	0.00157396	1.75507	0.079249
rs12155832	8	112745086	7.21e-05	0.000631297	0.114242	0.909046	-0.00100175	0.000855727	-1.17064	0.241743
rs1904356	8	112748485	-4.75e-05	0.000481092	-0.0986321	0.92143	-0.00152105	0.000652549	-2.33094	0.0197572
rs6982374	8	112750587	0.00161432	0.000871723	1.85187	0.0640448	0.000297821	0.00118173	0.252022	0.801024
rs73704854	8	112751486	-0.00144252	0.000588566	-2.45091	0.0142502	-4.48e-05	0.000797741	-0.0561011	0.955261
rs77460317	8	112752230	-0.00417516	0.00136213	-3.06516	0.00217573	-0.00316882	0.00184615	-1.71645	0.0860813
rs72684676	8	112753109	0.000603483	0.00106201	0.568243	0.56987	-0.00122057	0.00143963	-0.847838	0.396529
rs75989048	8	112770043	-0.00192378	0.00112817	-1.70522	0.0881549	-0.00148504	0.00152952	-0.970917	0.33159
rs1858256	8	112800389	-2.63e-05	0.000473671	-0.0554828	0.955754	-0.00184361	0.00064215	-2.87099	0.00409219
rs80092845	8	112804010	0.00049356	0.00145759	0.338613	0.734901	-0.000763684	0.00197537	-0.386603	0.69905
rs72686616	8	112813201	-0.00218824	0.00150033	-1.4585	0.144703	0.00372067	0.00203362	1.82958	0.0673136
rs72686629	8	112833906	0.00115317	0.000756491	1.52436	0.127419	-0.000389057	0.00102547	-0.379395	0.704395
rs117271894	8	112881674	-0.00117386	0.00147488	-0.795904	0.426089	0.000622156	0.00199939	0.311173	0.755669
rs76377003	8	112881828	-0.00103714	0.00145926	-0.710731	0.477252	0.000756233	0.00197829	0.382267	0.702264
rs441736	8	112900153	-0.000375455	0.00121342	-0.309419	0.757003	-0.00283311	0.00164525	-1.72199	0.0850717
rs451616	8	112901690	-0.000138545	0.000485757	-0.285214	0.77548	-0.0013735	0.000658187	-2.08679	0.0369082
rs320506	8	112905883	0.000522249	0.00138444	0.377227	0.706005	-0.00267573	0.00187675	-1.42573	0.153949
rs17534476	8	112906752	0.000203567	0.00068795	0.295904	0.767303	-0.000143513	0.000932874	-0.15384	0.877736
rs320515	8	112911241	0.000375625	0.000507092	0.740743	0.45885	-0.000849682	0.000687403	-1.23608	0.216432
rs13269097	8	112911426	0.000215069	0.000503381	0.42725	0.669198	0.00101526	0.00068225	1.4881	0.136726
rs117636259	8	112930799	-0.00243809	0.00110594	-2.20454	0.0274873	-0.00187462	0.00149926	-1.25037	0.211166
rs13248419	8	112931908	0.000266352	0.000449597	0.592423	0.553568	0.000922569	0.000609507	1.51363	0.130121
rs118035886	8	112955939	-0.00148401	0.00124619	-1.19084	0.233718	-0.000375842	0.00168906	-0.222515	0.823913
rs1031728	8	112959199	0.00174149	0.000842035	2.06819	0.0386226	0.000865519	0.00114187	0.757984	0.448461
rs117450198	8	112964603	-0.000669819	0.00143186	-0.467795	0.639931	-4.14e-05	0.00194115	-0.0213408	0.982974
rs72670545	8	112976672	-0.00217483	0.0015156	-1.43496	0.151299	0.00337375	0.00205526	1.64152	0.10069
rs1460590	8	113005023	0.000243593	0.000427001	0.570475	0.568356	0.00115848	0.00057879	2.00156	0.0453331
rs12675200	8	113007075	0.00189974	0.00145747	1.30345	0.192421	-0.00387324	0.00197649	-1.95966	0.050037
rs79130640	8	113017362	-0.000866837	0.00131766	-0.65786	0.510628	0.00103243	0.00178613	0.578022	0.56325
rs17625834	8	113021642	-0.00179535	0.000534546	-3.35865	0.000783344	-0.000814616	0.00072469	-1.12409	0.260976
rs77340356	8	113024846	0.000788731	0.000979303	0.8054	0.42059	-0.000990127	0.00132746	-0.745883	0.455739
rs34907530	8	113066233	0.000175371	0.00111343	0.157505	0.874847	0.00222788	0.00150703	1.47832	0.139322
rs2353258	8	113079753	-0.000517351	0.000474792	-1.08964	0.275874	-0.000542773	0.00064356	-0.843391	0.39901
rs12675541	8	113083500	0.000762946	0.00140472	0.543131	0.58704	-0.00393374	0.00190525	-2.06469	0.0389534
rs4501608	8	113087521	0.000242908	0.000508417	0.477773	0.632812	-0.000798388	0.000689309	-1.15824	0.246766
rs77214276	8	113095994	-0.000869249	0.0016492	-0.527072	0.598144	-0.00182364	0.00223584	-0.81564	0.414707
rs72670582	8	113118202	-0.0005419	0.00125529	-0.431693	0.665965	0.000853387	0.0017019	0.501433	0.616067
rs10808451	8	113125351	0.000400786	0.00149436	0.268199	0.788547	-0.00380401	0.00202614	-1.87746	0.0604556
rs74640263	8	113163992	-0.000115035	0.00181121	-0.0635128	0.949358	0.00235234	0.00245453	0.958364	0.33788
rs7011896	8	113164245	0.000222714	0.00127403	0.174811	0.861228	-0.00219045	0.00172822	-1.26746	0.204992
rs72670598	8	113171864	-0.000389788	0.00103899	-0.375163	0.70754	-0.00288607	0.0014082	-2.04947	0.040417
rs35751057	8	113183694	0.000450778	0.00102748	0.43872	0.660864	-0.000590775	0.00139175	-0.424482	0.671214
rs10283258	8	113186847	0.00249568	0.00178557	1.39769	0.162207	-0.00245522	0.0024201	-1.01451	0.310338
rs6469408	8	113203734	0.000512302	0.000427452	1.1985	0.230723	0.000962127	0.00058005	1.6587	0.0971781
rs62514363	8	113208080	-0.00218536	0.00109593	-1.99406	0.0461464	-0.00222882	0.00148594	-1.49995	0.133629
rs16883211	8	113214979	-0.000916538	0.00106482	-0.860743	0.38938	-0.00247065	0.00144392	-1.71108	0.0870679
rs17552847	8	113215795	-0.000154722	0.00120093	-0.128835	0.897488	0.0021879	0.0016286	1.34342	0.179136
rs55984066	8	113220209	-0.00130476	0.000517446	-2.52153	0.011685	-6.36e-05	0.000701505	-0.0906272	0.927789
rs62514376	8	113223076	-0.00238086	0.00131603	-1.80912	0.0704333	0.000754968	0.00178378	0.42324	0.672121
rs1592624	8	113241088	0.000627143	0.000428284	1.46432	0.143109	0.000729989	0.000580583	1.25734	0.208632
rs17553961	8	113241581	-0.00174121	0.000922169	-1.88817	0.059004	-0.00241178	0.00125032	-1.92892	0.0537413
rs4876460	8	113246250	0.000656056	0.000429104	1.5289	0.126291	0.000636284	0.000581707	1.09382	0.274034
rs72672842	8	113246861	0.00162176	0.00121744	1.33211	0.182825	0.000999155	0.00165015	0.605494	0.544851
rs61753736	8	113253954	-0.000526297	0.00139351	-0.377678	0.70567	-0.000440021	0.0018892	-0.232913	0.815829
rs28637624	8	113255559	0.00207702	0.0010394	1.99829	0.0456866	-0.000220596	0.00141044	-0.156402	0.875716
rs17630545	8	113265869	-0.00130546	0.000503226	-2.59418	0.0094821	-0.00027899	0.000682171	-0.408975	0.682559
rs113459997	8	113268059	-0.000975245	0.00105295	-0.926202	0.354342	0.00140631	0.00142779	0.984956	0.324646
rs74597546	8	113290856	-0.00108804	0.00108648	-1.00144	0.316617	-0.00200537	0.0014731	-1.36133	0.173411
rs7014460	8	113291621	-0.00168939	0.00148471	-1.13786	0.255181	-0.000419842	0.00201306	-0.208559	0.834793
rs16883388	8	113316520	0.000943561	0.00144745	0.651877	0.514481	-0.00234407	0.00196112	-1.19527	0.231984
rs7830812	8	113324122	-0.000329875	0.00107858	-0.305842	0.759725	2.02e-05	0.001462	0.0138172	0.988976
rs11785270	8	113328833	0.000187993	0.000512621	0.366729	0.713822	-0.000483658	0.000694892	-0.696019	0.486418
rs16883458	8	113349665	0.00124311	0.00147265	0.84413	0.398598	-0.00280937	0.00199517	-1.40808	0.159107
rs13273261	8	113362045	0.000397664	0.00114664	0.34681	0.728735	0.000751187	0.00155423	0.483317	0.628871
rs117062251	8	113362068	-0.00282043	0.00149584	-1.88551	0.0593625	0.000783163	0.00203032	0.385734	0.699694
rs41340951	8	113376378	-0.00104844	0.000426944	-2.45569	0.0140621	-0.000831092	0.000578813	-1.43586	0.151044
rs35255772	8	113378193	0.000458115	0.00100377	0.456394	0.648107	0.00199776	0.0013606	1.46829	0.142026
rs118169579	8	113383409	-0.000911276	0.00196979	-0.462626	0.643632	0.00120108	0.00267049	0.44976	0.652884
rs7821683	8	113387456	0.000752531	0.000513222	1.46629	0.142571	0.00024486	0.000695781	0.351921	0.724897
rs75445926	8	113408696	-0.00039277	0.00137172	-0.286334	0.774623	-0.00162626	0.00185937	-0.874627	0.381778
rs1492667	8	113410376	0.000267741	0.00149317	0.17931	0.857694	0.00167534	0.00202395	0.82776	0.407807
rs13257713	8	113429636	0.00108579	0.000777392	1.39671	0.162502	-0.000556656	0.00105376	-0.528259	0.59732
rs17640721	8	113436402	-0.00125338	0.000489076	-2.56275	0.010385	-0.000675216	0.000662924	-1.01854	0.308421
rs2123489	8	113440838	0.0004101	0.000500859	0.818793	0.412905	-0.000342256	0.000678962	-0.504086	0.614201
rs72674784	8	113442490	-0.00143435	0.00152469	-0.940746	0.346836	0.00459036	0.00206724	2.22053	0.0263838
rs74450434	8	113444904	0.00343222	0.00202039	1.69879	0.0893591	-0.00458339	0.00273958	-1.67303	0.0943233
rs959757	8	113450037	0.000467802	0.000524878	0.891259	0.372791	0.000380214	0.000711669	0.534257	0.593164
rs117480842	8	113450129	-0.00204287	0.00124295	-1.64356	0.100267	-0.00143984	0.00168611	-0.853941	0.393138
rs79828942	8	113455230	-0.00162923	0.00116728	-1.39575	0.162792	-0.00285261	0.00158236	-1.80276	0.0714273
rs12114792	8	113462828	-0.000601922	0.000426132	-1.41253	0.157796	-0.000789116	0.000577571	-1.36627	0.171857
rs112509586	8	113469344	-0.000514475	0.0015241	-0.337559	0.735696	0.00125128	0.00206552	0.605792	0.544653
rs16883621	8	113469872	0.000144814	0.000492856	0.293827	0.768891	0.000536395	0.000668069	0.802904	0.422031
rs117225239	8	113470835	-0.000814891	0.00133991	-0.608169	0.543076	-0.000183747	0.00181633	-0.101164	0.919421
rs73702885	8	113477649	0.000265946	0.00178333	0.149129	0.881452	-0.003618	0.00241784	-1.49637	0.134557
rs10505173	8	113486216	0.000486007	0.000475382	1.02235	0.306616	-0.000474738	0.000644497	-0.736602	0.461365
rs62516482	8	113486771	-0.00149289	0.00150003	-0.995238	0.319621	0.00151658	0.00203338	0.745843	0.455763
rs72676627	8	113499432	0.00119052	0.00116979	1.01772	0.308811	0.000911188	0.0015856	0.574664	0.565519
rs76860694	8	113514391	-0.00120363	0.00108883	-1.10544	0.268971	-0.00208874	0.00147634	-1.41481	0.157126
rs77121948	8	113514804	0.00130825	0.001336	0.979224	0.32747	0.000784362	0.00181167	0.43295	0.665052
rs62516490	8	113515643	-0.00140438	0.000913841	-1.53679	0.124347	-0.00264584	0.00123892	-2.1356	0.0327125
Affx-52343517	8	113516208	0.000708939	0.000469669	1.50944	0.131186	0.000547713	0.00063678	0.860129	0.389718
rs11782892	8	113518581	0.000664525	0.000462321	1.43737	0.150615	0.000743397	0.000626819	1.18598	0.23563
rs62516491	8	113520226	1.89e-05	0.000556091	0.0340101	0.972869	-0.000497796	0.000753905	-0.66029	0.509069
rs80302596	8	113523393	-0.00281435	0.00169307	-1.66227	0.0964589	-0.00222597	0.00229621	-0.969414	0.33234
rs2853242	8	113531631	0.00109701	0.000837771	1.30943	0.190388	-0.000325288	0.00113574	-0.286411	0.774563
rs78456881	8	113535160	0.00026193	0.00172526	0.151821	0.879328	0.00381042	0.00233813	1.62969	0.103169
rs11782110	8	113551493	0.000629326	0.00047213	1.33295	0.182549	0.000249287	0.000640198	0.38939	0.696988
rs11779203	8	113569499	0.000528746	0.000497866	1.06202	0.288226	0.000473589	0.000675134	0.701474	0.483008
rs76438685	8	113571521	0.000722231	0.00103283	0.699273	0.484382	-0.00035596	0.00140033	-0.254198	0.799343
rs28529305	8	113582622	0.00137006	0.00117128	1.16972	0.242116	-0.000309341	0.00158853	-0.194734	0.845601
rs7840599	8	113596848	-0.00214794	0.00152068	-1.41249	0.157808	-0.000881085	0.00206134	-0.427433	0.669065
rs13274931	8	113618938	-0.00025382	0.000427537	-0.593681	0.552726	-0.00020311	0.000579674	-0.350387	0.726049
rs12546340	8	113622356	0.000712948	0.000517951	1.37648	0.168675	2.42e-05	0.000702195	0.0345166	0.972465
rs118005981	8	113623943	-0.00118228	0.00130269	-0.907567	0.364108	0.000522912	0.00176608	0.296087	0.767164
rs13275157	8	113628157	0.00100293	0.000709092	1.41438	0.15725	-0.000254372	0.000961539	-0.264547	0.791359
rs78525513	8	113635109	-0.00125449	0.00135902	-0.923085	0.355964	-0.000883069	0.00184276	-0.47921	0.63179
rs67795609	8	113645025	-0.000668115	0.000540647	-1.23577	0.216546	-3.45e-05	0.000732909	-0.047124	0.962414
rs4496999	8	113648896	0.00056637	0.000757608	0.747576	0.454717	0.00113182	0.00102689	1.10218	0.270383
rs16883889	8	113652365	0.000817018	0.000498119	1.64021	0.100963	0.000108361	0.000675395	0.160441	0.872534
rs4876479	8	113660490	-0.000299891	0.00128556	-0.233276	0.815547	0.000370192	0.00174272	0.212422	0.831778
rs6469430	8	113661070	-0.000528609	0.00047191	-1.12015	0.262651	0.000501157	0.000639687	0.783442	0.433368
rs4876480	8	113671986	-5.88e-05	0.00070078	-0.083945	0.9331	0.000124845	0.000950349	0.131368	0.895485
rs6469434	8	113683162	-0.000929002	0.000536353	-1.73207	0.0832617	7.52e-05	0.000727222	0.103349	0.917686
rs75950434	8	113683916	0.00221749	0.00130122	1.70416	0.0883527	0.00171241	0.00176464	0.970404	0.331846
rs72678472	8	113718397	-0.000122639	0.00134263	-0.0913422	0.927221	0.00177955	0.0018191	0.978258	0.327947
rs34082039	8	113721168	0.000305296	0.000540615	0.56472	0.572264	0.000531243	0.000732916	0.724835	0.468554
rs74542333	8	113733266	-0.000257272	0.0013479	-0.190869	0.848628	0.000573062	0.0018273	0.313611	0.753817
rs78003804	8	113744571	0.000498439	0.00142878	0.348856	0.727198	9.21e-05	0.00193709	0.0475558	0.96207
rs62516529	8	113748132	-0.000748353	0.00168044	-0.445333	0.656079	-3e-05	0.00227903	-0.0131743	0.989489
rs10505193	8	113750090	-0.000659782	0.000488947	-1.34939	0.177211	0.000308979	0.000662857	0.466133	0.64112
rs1159046	8	113777669	-7.49e-05	0.000829266	-0.0902773	0.928067	0.000439144	0.00112405	0.390681	0.696033
rs79378408	8	113779170	-0.00134867	0.00105145	-1.28267	0.199608	-0.00186701	0.00142529	-1.30992	0.190224
rs34742539	8	113805521	0.000648195	0.00137569	0.471179	0.637513	-0.00324098	0.00186635	-1.73654	0.0824695
rs138005121	8	113807858	-0.000979258	0.00153487	-0.638006	0.52347	-0.00103189	0.00208051	-0.495979	0.61991
rs2008755	8	113820777	0.000429894	0.00129099	0.332996	0.739137	0.00196362	0.00175004	1.12205	0.261844
rs62516538	8	113820855	-0.000845275	0.00172786	-0.489202	0.624699	-0.00108062	0.00234248	-0.461313	0.644574
rs13261160	8	113824046	-0.00021325	0.000451229	-0.472597	0.636501	-0.00102417	0.000611658	-1.67441	0.0940511
rs72680229	8	113827466	-0.00112746	0.000802048	-1.40572	0.159808	-0.00073744	0.00108686	-0.678504	0.497453
rs79311103	8	113828756	0.000699674	0.00139967	0.499885	0.617157	-0.00290097	0.00189849	-1.52805	0.126502
rs117472424	8	113831674	0.0015844	0.00103473	1.53122	0.125716	0.00239844	0.0014024	1.71024	0.0872222
rs72680234	8	113831721	0.000658356	0.00138173	0.476474	0.633737	-0.000475246	0.00187254	-0.253797	0.799652
rs77035235	8	113850888	-0.00321415	0.00173633	-1.85112	0.064153	-0.00373496	0.00235301	-1.58732	0.112442
rs2432736	8	113859094	0.00108937	0.000548219	1.98711	0.0469109	0.00142965	0.000743276	1.92345	0.0544249
rs12544904	8	113866974	-0.000627243	0.000431224	-1.45456	0.145791	0.000432555	0.000584539	0.739994	0.459304
rs34186394	8	113867089	-0.000204251	0.00159441	-0.128104	0.898067	-1.52e-05	0.00216017	-0.00704312	0.99438
rs16884160	8	113871835	0.00211459	0.00103711	2.03893	0.0414582	0.000758422	0.00140637	0.539276	0.589697
rs76566655	8	113897428	0.00135859	0.00106954	1.27026	0.203994	0.000951624	0.00144984	0.656364	0.51159
rs2125553	8	113900367	-0.000260706	0.000463766	-0.562149	0.574015	-0.000933594	0.000628647	-1.48509	0.137522
rs11783832	8	113917817	-0.00103759	0.00112094	-0.925644	0.354632	0.00143601	0.00151954	0.945029	0.344645
rs28437380	8	113926117	0.000563469	0.000450183	1.25165	0.2107	0.000520676	0.000610273	0.853184	0.393558
rs78929519	8	113928437	0.000844797	0.000947963	0.891171	0.372838	-0.000951776	0.00128494	-0.740717	0.458866
rs117821887	8	113930332	0.00210848	0.00129153	1.63255	0.102566	0.00157639	0.00175108	0.90024	0.367993
rs72682123	8	113934059	-0.000925123	0.00118758	-0.778997	0.435982	0.00058017	0.00161004	0.360345	0.71859
rs1380133	8	113936591	-0.00121026	0.00053635	-2.25647	0.0240419	-0.00103191	0.000727402	-1.41862	0.15601
rs72682131	8	113937062	-0.000100984	0.000889863	-0.113482	0.909648	-0.000549027	0.00120627	-0.455143	0.649007
rs74724272	8	113938424	0.000387709	0.00117723	0.32934	0.741899	0.00105692	0.00159597	0.662243	0.507816
rs13280853	8	113950999	3.66e-05	0.000432777	0.0844749	0.932679	0.000557529	0.000586782	0.950146	0.342039
rs7833953	8	113960534	0.000903296	0.000985113	0.916947	0.359171	0.00174597	0.00133559	1.30727	0.191122
rs78972641	8	114000609	0.00109246	0.000811966	1.34545	0.178482	-0.000762603	0.00110095	-0.692679	0.488512
rs73347969	8	114002373	-0.000927264	0.00141858	-0.653654	0.513335	0.000204077	0.00192256	0.106149	0.915464
rs1504348	8	114007813	-0.000466574	0.00163922	-0.284632	0.775926	-0.00230793	0.00222302	-1.0382	0.299178
rs16884275	8	114016039	0.00096151	0.001039	0.925421	0.354748	0.00114718	0.00140829	0.814588	0.415309
rs1532798	8	114025705	0.00120453	0.00042797	2.81452	0.00488536	0.00130641	0.000580072	2.25215	0.0243133
rs77778516	8	114080008	0.00419046	0.00187185	2.23867	0.0251781	0.000296219	0.00253774	0.116725	0.907078
rs118134591	8	114082072	0.00188043	0.00128626	1.46193	0.14376	0.00169844	0.00174406	0.973839	0.330137
rs16884317	8	114082583	0.0017314	0.000751694	2.30333	0.0212612	-0.000840045	0.00101901	-0.824373	0.409728
rs112504579	8	114093459	-0.00142756	0.00125749	-1.13525	0.256271	0.00122427	0.00170409	0.718428	0.472494
rs116934232	8	114094400	-0.00166275	0.00130032	-1.27872	0.200995	-0.00345357	0.00176272	-1.95923	0.0500873
rs979896	8	114106571	-0.00136559	0.000426891	-3.19892	0.00137956	-0.00122599	0.000579133	-2.11694	0.0342658
rs72685816	8	114106727	-0.00265164	0.00106984	-2.47854	0.0131927	8.36e-05	0.00145034	0.0576172	0.954054
rs1600572	8	114129363	0.000894092	0.000526628	1.69777	0.0895525	0.000357163	0.000713929	0.500278	0.616879
rs1480449	8	114147243	0.00119363	0.00113203	1.05442	0.291693	-0.00143491	0.00153446	-0.935126	0.349724
rs17606114	8	114160390	0.000549248	0.000643868	0.853045	0.393635	0.00125764	0.000873108	1.44042	0.14975
rs2219898	8	114186003	0.000659282	0.00048564	1.35755	0.174607	0.000519202	0.000658421	0.788557	0.430371
rs74924374	8	114194985	-0.00128762	0.00105527	-1.22018	0.222398	-0.00212772	0.00143035	-1.48754	0.136872
rs62519807	8	114195035	0.000194528	0.000911762	0.213354	0.831051	0.000816301	0.00123584	0.660523	0.508919
rs10102884	8	114207044	-0.00162551	0.00129904	-1.25132	0.210819	-0.00298161	0.0017615	-1.69266	0.0905217
rs72687677	8	114247959	0.00216189	0.00140042	1.54375	0.122651	0.000406723	0.00189758	0.214338	0.830284
rs72670704	8	114251683	-0.00252964	0.00104003	-2.43227	0.0150053	0.000541984	0.00141014	0.384349	0.70072
rs10955654	8	114258984	0.000968305	0.000461902	2.09635	0.0360524	0.000875522	0.000626261	1.39801	0.16211
rs75545659	8	114267773	-0.000132117	0.00100425	-0.131557	0.895335	0.000987666	0.0013617	0.725318	0.468258
rs55812954	8	114306979	-0.0022135	0.00150019	-1.47548	0.140084	0.00108727	0.0020349	0.534314	0.593124
rs79774855	8	114340913	0.00151932	0.00158603	0.957937	0.338095	-0.00343482	0.002149	-1.59834	0.109969
rs78560278	8	114348434	0.000228906	0.00150048	0.152555	0.878749	0.0010945	0.00203341	0.538262	0.590397
rs138659965	8	114348945	-0.00317103	0.00168152	-1.88582	0.0593207	-0.00140499	0.00228009	-0.616199	0.537764
rs62521101	8	114353460	0.000281544	0.00144	0.195517	0.844988	-0.0010314	0.0019519	-0.528408	0.597217
rs58426306	8	114362376	0.000268056	0.000651839	0.41123	0.680904	0.000991084	0.000884045	1.12108	0.262255
rs1382469	8	114363347	0.000640047	0.000521483	1.22736	0.219689	0.000302267	0.000706907	0.427591	0.668949
rs72670780	8	114370406	0.000238334	0.00095763	0.248879	0.803455	0.00066924	0.00129831	0.515472	0.606224
rs79727606	8	114372508	-0.00414775	0.00161086	-2.57486	0.0100285	-0.00213041	0.00218419	-0.975376	0.329375
rs78526452	8	114396670	-0.000880106	0.00106102	-0.829493	0.406826	-0.00233046	0.00143796	-1.62067	0.105089
rs79224800	8	114407966	0.00144278	0.00131462	1.09748	0.272431	0.00155875	0.00178275	0.87435	0.381928
rs1398811	8	114413014	-0.000711321	0.000465083	-1.52945	0.126155	-0.000740874	0.000630526	-1.17501	0.239992
rs72673232	8	114432279	-3.64e-05	0.001159	-0.0313968	0.974953	-0.000283833	0.00157049	-0.180729	0.856581
rs117033368	8	114444001	0.000749411	0.0010379	0.722047	0.470266	-1.19e-05	0.00140682	-0.00847384	0.993239
rs16884680	8	114445055	7.44e-06	0.000734998	0.0101176	0.991927	-6.59e-05	0.000996246	-0.0661662	0.947246
rs16892653	8	114460679	0.000393974	0.000528145	0.745957	0.455694	0.0005284	0.00071598	0.73801	0.460509
rs76154900	8	114483262	-0.000734923	0.00105052	-0.69958	0.48419	-0.00196309	0.00142408	-1.3785	0.168051
rs2954884	8	114502424	0.000381996	0.000428627	0.891209	0.372818	0.000141066	0.000580983	0.242806	0.808156
rs77085163	8	114508202	0.00448517	0.00175503	2.55561	0.0106008	-0.00207779	0.00237937	-0.873254	0.382525
rs10955660	8	114508356	-0.00072531	0.000466865	-1.55358	0.120286	-0.000829554	0.000632701	-1.31113	0.189815
rs76964032	8	114520239	-0.00104425	0.00109287	-0.955508	0.339322	0.000179527	0.00148138	0.121189	0.903541
rs11786058	8	114532488	-0.000775421	0.000464371	-1.66983	0.0949537	-0.000854089	0.00062966	-1.35643	0.174964
rs79929173	8	114532508	0.000827591	0.0011814	0.700519	0.483604	-0.000293463	0.00160174	-0.183215	0.85463
rs73344170	8	114540254	0.00345249	0.00165468	2.0865	0.0369337	-0.00250186	0.00224325	-1.11528	0.26473
rs78289950	8	114558775	-0.000268847	0.00184749	-0.14552	0.8843	3.2e-05	0.00250513	0.0127897	0.989796
rs78508632	8	114571770	-0.00084418	0.00135987	-0.620779	0.534746	0.00124203	0.00184365	0.673683	0.500513
rs72675314	8	114575390	0.00158258	0.0012695	1.24662	0.212537	0.000624719	0.00172111	0.362974	0.716625
rs62520133	8	114582092	-0.00133455	0.00133853	-0.997026	0.318753	-0.000451834	0.00181458	-0.249002	0.803359
rs76710208	8	114586995	0.000681686	0.000903016	0.754899	0.45031	0.000767361	0.00122412	0.626868	0.530746
rs74529975	8	114612606	-0.00109528	0.00103479	-1.05846	0.289847	-0.00185553	0.00140261	-1.32291	0.185865
rs28405460	8	114614471	0.000488726	0.000646026	0.756511	0.449344	0.00137412	0.000875708	1.56915	0.116614
rs116883892	8	114617245	-0.00133777	0.00122853	-1.08892	0.276192	-0.00386471	0.00166563	-2.32026	0.0203273
rs77694511	8	114626584	0.000727248	0.000648346	1.1217	0.261992	-9.61e-05	0.000878976	-0.109387	0.912895
rs72675325	8	114627290	0.000873899	0.00122401	0.713962	0.475251	0.00226727	0.00166052	1.3654	0.172129
rs6983855	8	114646744	0.000650315	0.000441436	1.47318	0.140703	0.000202639	0.000598629	0.338505	0.734983
rs72675332	8	114655301	-0.00261131	0.00114513	-2.28036	0.0225868	7.71e-05	0.00155282	0.0496298	0.960417
rs16884963	8	114668080	0.00372239	0.00182964	2.03449	0.0419028	-0.00222002	0.00248103	-0.894796	0.370897
rs77742062	8	114672683	0.000534712	0.00167695	0.318859	0.749834	0.000701684	0.00227344	0.308645	0.757592
rs72675335	8	114672866	-9.45e-06	0.00115394	-0.00818736	0.993468	-3.54e-05	0.00156383	-0.0226343	0.981942
rs1452743	8	114712002	8.98e-05	0.000531175	0.169016	0.865784	0.000242551	0.000720049	0.336854	0.736227
rs79417837	8	114717368	-5.09e-05	0.00172829	-0.0294652	0.976494	-0.000289223	0.00234253	-0.123466	0.901738
rs78366757	8	114718051	0.000486493	0.00130737	0.372116	0.709807	0.00234959	0.00177213	1.32585	0.184889
rs62522089	8	114719606	-0.00025248	0.000826595	-0.305447	0.760026	-0.000688186	0.00112035	-0.614262	0.539043
rs77080394	8	114719816	-0.00140292	0.00139743	-1.00393	0.315415	0.000434823	0.00189508	0.229449	0.81852
rs79609155	8	114719960	0.000136953	0.000673216	0.203431	0.838799	-0.000146973	0.00091273	-0.161026	0.872073
rs62522090	8	114724851	0.000708038	0.000999923	0.708092	0.478889	0.000375401	0.00135509	0.277031	0.781757
rs76503095	8	114725812	-5.99e-05	0.0010785	-0.0555449	0.955704	0.000793659	0.00146237	0.54272	0.587323
rs72675342	8	114726948	-0.00229673	0.00163215	-1.40718	0.159374	-0.00210782	0.00221556	-0.951375	0.341415
rs117290481	8	114727003	-0.00117979	0.00201944	-0.584215	0.559076	0.00171566	0.00273673	0.626902	0.530724
rs79656603	8	114729443	0.00156611	0.00131842	1.18787	0.234887	0.00122695	0.00178768	0.686339	0.4925
rs72675344	8	114733295	0.0018548	0.00159477	1.16305	0.244812	0.00207221	0.00216208	0.958433	0.337845
rs10092527	8	114736197	0.000323378	0.000483126	0.669345	0.503276	0.000626211	0.000654766	0.956389	0.338877
rs72675346	8	114741292	-0.000427674	0.000809672	-0.528206	0.597357	0.000613273	0.00109778	0.558649	0.576402
rs77275960	8	114752765	0.00238621	0.00140776	1.69504	0.090069	-0.00240995	0.0019088	-1.26255	0.206753
rs4876525	8	114753072	0.000239818	0.000474184	0.505749	0.613033	0.000673276	0.000643109	1.04691	0.295143
rs16885065	8	114756967	0.00101808	0.00142138	0.71626	0.473831	0.00188736	0.00192703	0.979412	0.327377
rs73701701	8	114760099	0.000222477	0.00101365	0.219482	0.826275	-2.06e-05	0.00137401	-0.0149619	0.988063
rs10094309	8	114761490	0.000574142	0.00042937	1.33717	0.181168	0.000390295	0.0005819	0.670725	0.502396
rs1036900	8	114772184	0.000504017	0.0004294	1.17377	0.240487	0.000235479	0.000582108	0.404528	0.685825
rs112111170	8	114782574	-0.00200969	0.00167976	-1.19641	0.231536	0.00118448	0.00227908	0.519718	0.603261
rs113014099	8	114782615	-0.00096467	0.000834915	-1.15541	0.247923	-0.00114544	0.00113284	-1.01112	0.311958
rs7001980	8	114787317	-0.000154852	0.000561016	-0.27602	0.782533	-0.000461044	0.00076065	-0.606118	0.544437
rs13258044	8	114788701	-0.000361746	0.000516848	-0.699909	0.483985	0.000710832	0.000700613	1.01459	0.310304
rs77716072	8	114794621	-0.00175965	0.001696	-1.03753	0.29949	-0.000669593	0.00229876	-0.291284	0.770834
rs72675356	8	114800302	-0.0011289	0.000989598	-1.14077	0.253966	-0.00117101	0.00134151	-0.872903	0.382716
rs75707456	8	114801369	-0.00198529	0.00130991	-1.5156	0.129623	-0.00431113	0.00177576	-2.42777	0.0151927
rs12056767	8	114804361	-0.00166368	0.000859376	-1.93591	0.0528795	-0.000978135	0.00116518	-0.839472	0.401205
rs78959497	8	114806669	-0.000547855	0.00122269	-0.448072	0.654101	-0.00161553	0.00165751	-0.974671	0.329724
rs1452747	8	114807596	-0.000501513	0.000435479	-1.15164	0.249472	-0.000210738	0.000590384	-0.35695	0.721129
rs117492223	8	114808074	-0.00253294	0.00149356	-1.69591	0.0899037	-0.000443894	0.00202481	-0.219228	0.826473
rs75102286	8	114822292	0.0012051	0.000779909	1.54518	0.122303	0.000330652	0.00105752	0.312668	0.754533
rs35884570	8	114835085	0.00106294	0.000696828	1.5254	0.12716	0.000185151	0.000944613	0.196007	0.844605
rs34844445	8	114836489	0.000120979	0.000557801	0.216885	0.828298	0.00126209	0.000756192	1.66901	0.0951171
rs117819985	8	114839735	0.0010528	0.00114894	0.916323	0.359498	0.000273085	0.00155802	0.175277	0.860862
rs9650053	8	114849850	0.000643752	0.000431159	1.49307	0.135419	0.000438299	0.000584486	0.749888	0.453323
rs7000090	8	114852188	-0.00162248	0.000626875	-2.58821	0.00964819	-0.00196927	0.000849835	-2.31724	0.0204912
rs35338229	8	114855031	-0.00050393	0.00117319	-0.429538	0.667532	-0.000361859	0.00159039	-0.227529	0.820013
rs72609814	8	114860128	0.00194555	0.00117158	1.66063	0.0967896	0.000458553	0.00158906	0.288569	0.772912
rs10097865	8	114867930	0.000862637	0.00042808	2.01513	0.0438919	0.000325045	0.000580303	0.56013	0.575391
rs35099156	8	114868141	-0.000372258	0.000731522	-0.508881	0.610836	-0.00123232	0.000991658	-1.24269	0.213985
rs13275149	8	114871075	-0.000404893	0.000475996	-0.850622	0.39498	-0.000299398	0.000645484	-0.463835	0.642766
rs17695599	8	114873865	-0.000406014	0.00184133	-0.220501	0.825481	-0.005803	0.00249652	-2.32444	0.0201026
rs11781446	8	114878381	-0.000332205	0.00113514	-0.292656	0.769785	0.000821785	0.00153909	0.533942	0.593382
rs7017435	8	114880103	-0.00186554	0.000890461	-2.09503	0.0361692	-0.00120759	0.00120748	-1.0001	0.317265
rs116877295	8	114891110	-0.00264462	0.00191914	-1.37803	0.168196	-0.00513988	0.00260231	-1.97513	0.0482549
rs6987721	8	114897510	-0.00141826	0.000807317	-1.75676	0.0789605	-0.00167458	0.00109467	-1.52976	0.126077
rs6986611	8	114902794	0.000824626	0.00065724	1.25468	0.209596	0.000768586	0.000890957	0.862652	0.388329
rs72677723	8	114903004	9.68e-05	0.0012702	0.0762431	0.939226	5.68e-05	0.00172257	0.0329494	0.973715
rs77809628	8	114903370	-0.000363814	0.000993473	-0.366204	0.714213	0.00110708	0.00134696	0.821912	0.411128
rs2357039	8	114923560	-0.00109473	0.00127072	-0.861505	0.388961	0.00282938	0.00172231	1.64278	0.10043
rs2468876	8	114929113	-0.00120401	0.000744222	-1.61782	0.105703	-0.00100012	0.00100865	-0.991541	0.321422
rs74726290	8	114936251	-0.000354508	0.000739852	-0.479161	0.631825	0.000501437	0.00100279	0.500042	0.617046
rs117841168	8	114941254	0.00168968	0.00142543	1.18539	0.235866	-0.00102106	0.00193282	-0.528276	0.597308
rs17623661	8	114941342	0.000869258	0.000785387	1.10679	0.268386	-0.00214367	0.00106477	-2.01327	0.0440875
rs11776409	8	114943680	0.00114881	0.000593761	1.9348	0.0530152	0.000383691	0.000804837	0.476731	0.633554
rs13439081	8	114944273	-0.00103107	0.000903899	-1.14069	0.253998	-0.00113823	0.00122541	-0.928861	0.352962
rs72677784	8	114956725	0.00107042	0.00100626	1.06376	0.28744	0.00191799	0.00136456	1.40557	0.159852
rs12682040	8	114964723	-0.000530054	0.00111449	-0.475604	0.634357	-0.00350653	0.00151043	-2.32155	0.0202581
rs11782400	8	114966953	-5.76e-05	0.000723387	-0.0796651	0.936504	0.000666315	0.000980003	0.679912	0.496561
rs78670808	8	114969158	-0.0027377	0.00127003	-2.15562	0.0311143	-0.00289038	0.00172151	-1.67898	0.0931573
rs117032503	8	114973525	-0.00145407	0.00123153	-1.1807	0.237723	-0.000452074	0.00166968	-0.270756	0.786579
rs77098879	8	114977850	-0.000382757	0.000614246	-0.623133	0.533198	-0.00139032	0.000832652	-1.66975	0.0949695
rs76262730	8	114978262	-0.000380947	0.000613508	-0.620932	0.534645	-0.00121989	0.0008319	-1.46639	0.142543
rs12541672	8	114985568	8.38e-05	0.000428679	0.195514	0.844991	0.000567764	0.000581199	0.976884	0.328627
rs4876544	8	114986413	-0.000746563	0.000903168	-0.826605	0.408462	0.000872227	0.00122396	0.712628	0.476076
rs72679606	8	114989051	-8.72e-05	0.00105348	-0.0827278	0.934068	0.000915522	0.00142928	0.640549	0.521816
rs57626895	8	114990921	1.01e-05	0.00055284	0.01818	0.985495	0.000986049	0.000749176	1.31618	0.188115
rs67915622	8	114992604	0.000164974	0.000529799	0.31139	0.755505	-0.000201733	0.000718131	-0.280915	0.778776
rs1511722	8	114995452	9.66e-05	0.000518505	0.186225	0.852269	0.000471095	0.000702678	0.670428	0.502585
rs17703028	8	115004407	-4.35e-06	0.000698117	-0.00622409	0.995034	-0.000393673	0.000947045	-0.415686	0.67764
rs111435886	8	115006290	-0.00283012	0.00137218	-2.0625	0.0391611	-0.00351591	0.00186004	-1.89024	0.0587273
rs7839529	8	115007074	0.000183951	0.000522917	0.351778	0.725005	-0.000256312	0.000709031	-0.361497	0.717729
rs4281139	8	115009791	9.55e-05	0.000442712	0.215609	0.829293	2.32e-05	0.00060009	0.0387247	0.96911
rs16885405	8	115011169	-8.03e-05	0.000612564	-0.131103	0.895694	-0.000129068	0.000830296	-0.155448	0.876468
rs7825514	8	115011589	-0.000199302	0.000666758	-0.298912	0.765007	0.0013274	0.000903927	1.46848	0.141974
rs3920209	8	115012364	9.91e-05	0.00044992	0.220289	0.825646	0.000180943	0.000609867	0.296692	0.766702
rs10086932	8	115018622	-0.000343883	0.000437684	-0.785689	0.432051	0.000526944	0.000593361	0.888067	0.374505
rs1397970	8	115027676	0.000214684	0.000452294	0.474655	0.635033	0.000589801	0.000613238	0.961781	0.33616
rs72679642	8	115028048	-0.000249325	0.000866846	-0.287623	0.773636	-0.00150702	0.00117585	-1.28164	0.19997
rs72679650	8	115036027	-0.00139023	0.00151955	-0.914898	0.360246	0.00111352	0.00206034	0.540455	0.588884
rs12056873	8	115037292	-0.00135398	0.00127557	-1.06147	0.288479	-0.000172476	0.00172903	-0.0997529	0.920541
rs10108960	8	115058945	-0.00050202	0.000559679	-0.896979	0.369731	-0.000134457	0.000758675	-0.177226	0.859331
rs13261839	8	115072240	0.000132971	0.000431876	0.307891	0.758165	-0.000575655	0.000585501	-0.983184	0.325518
rs13268744	8	115080317	-0.000382721	0.00113746	-0.33647	0.736517	-0.00235426	0.00154225	-1.52651	0.126885
rs72679692	8	115087048	-0.00135947	0.00112813	-1.20507	0.228177	-0.000377842	0.00153143	-0.246726	0.80512
rs72679694	8	115087497	-0.00188561	0.00124949	-1.50911	0.131272	1.03e-06	0.00169424	0.000610212	0.999513
rs4281140	8	115096217	9.79e-05	0.00043561	0.224797	0.822138	-0.000367524	0.000590652	-0.622234	0.533788
rs10086674	8	115097045	0.000628827	0.000613286	1.02534	0.305203	0.000848129	0.000831301	1.02024	0.307614
rs117440746	8	115100116	-0.00138901	0.00124008	-1.12009	0.262676	-0.00100637	0.00168107	-0.598652	0.549405
rs62542883	8	115101097	-0.000323952	0.00136032	-0.238143	0.81177	-0.00264321	0.00184416	-1.43329	0.151776
rs7006291	8	115101787	-0.000128453	0.000487118	-0.2637	0.792011	-0.000412948	0.000660375	-0.625324	0.531759
rs80348801	8	115111284	-0.000422098	0.00134961	-0.312756	0.754466	0.00147865	0.0018287	0.808582	0.418756
rs9942773	8	115121027	-0.000281457	0.000486039	-0.579084	0.562533	-0.000483153	0.000659126	-0.73302	0.463547
rs76740204	8	115124076	-0.00242497	0.00113599	-2.13468	0.0327883	0.0002319	0.00154009	0.150576	0.88031
rs79169811	8	115130336	0.00128695	0.00107655	1.19544	0.231918	-0.000812419	0.00146139	-0.555921	0.578265
rs11985374	8	115140580	0.000413569	0.000703819	0.587607	0.556797	-0.000767766	0.000954164	-0.804648	0.421024
rs72682072	8	115142152	-0.00114924	0.00152862	-0.751817	0.452161	0.000895092	0.0020731	0.431765	0.665912
rs9656797	8	115181572	-3.88e-06	0.000470581	-0.0082438	0.993422	-6.02e-05	0.00063791	-0.0944132	0.924781
rs10955700	8	115181965	0.000285683	0.000436575	0.654374	0.512872	-4.11e-05	0.00059175	-0.0694858	0.944603
rs80332370	8	115188326	-0.000576364	0.00147755	-0.39008	0.696478	0.00249665	0.00200284	1.24655	0.212562
rs7001075	8	115218616	6.04e-06	0.000654913	0.00921902	0.992644	-0.000418368	0.000887688	-0.471301	0.637426
rs17704523	8	115230720	0.000755958	0.000791897	0.954617	0.339772	5.61e-05	0.00107365	0.0522306	0.958345
rs117358717	8	115233083	-0.000579111	0.0009931	-0.583135	0.559803	0.000687991	0.00134677	0.510845	0.60946
rs4876325	8	115239083	0.000545481	0.000427739	1.27527	0.202216	0.00013542	0.000579779	0.233571	0.815318
rs77037009	8	115240172	-0.000932008	0.00178725	-0.521475	0.602036	-0.00210007	0.00242406	-0.866342	0.386303
rs111611618	8	115247274	-0.000213882	0.00139197	-0.153654	0.877883	-0.0028709	0.00188648	-1.52183	0.128052
rs12547298	8	115259576	-0.00115324	0.00141344	-0.815911	0.414552	0.0009238	0.00191615	0.482112	0.629727
rs4876562	8	115268116	-0.000444371	0.000910032	-0.488302	0.625336	0.00095297	0.00123383	0.772366	0.439898
rs117936400	8	115278981	-0.000817314	0.00204361	-0.399936	0.689204	0.00546822	0.00277059	1.97366	0.048421
rs73702554	8	115282629	0.000844316	0.00129411	0.652428	0.514125	0.00334708	0.00175452	1.90769	0.0564321
rs72684146	8	115290594	-0.00156704	0.00149967	-1.04493	0.296057	0.000742733	0.0020334	0.365266	0.714913
rs72684150	8	115306048	0.00195777	0.00210374	0.930617	0.352052	0.00686912	0.00285021	2.41004	0.0159514
Affx-31376230	8	115306072	0.000169742	0.000728498	0.233003	0.815759	-0.00110679	0.000987763	-1.1205	0.262502
rs78142123	8	115307101	0.00101983	0.00109608	0.93043	0.352149	-0.00281977	0.00148551	-1.89818	0.0576727
rs74713282	8	115318610	-0.00176977	0.00183445	-0.964745	0.334674	0.00130898	0.00248716	0.526297	0.598682
rs73354947	8	115321515	2.24e-05	0.000481323	0.0465357	0.962883	0.00110899	0.000652758	1.69893	0.0893331
rs36050193	8	115326010	-0.0013554	0.000938864	-1.44366	0.148836	3.21e-05	0.00127268	0.0252461	0.979859
rs62540597	8	115344562	9.11e-05	0.00135477	0.0672449	0.946387	-0.00350382	0.00183803	-1.9063	0.0566128
rs77388144	8	115345091	-0.0003963	0.00178959	-0.221447	0.824744	-0.00223017	0.00242684	-0.91896	0.358117
rs2357362	8	115354322	-0.000167636	0.000440919	-0.380197	0.7038	0.000630644	0.000597628	1.05525	0.291314
rs10104054	8	115355023	0.000190265	0.000787483	0.241612	0.809081	-0.00228069	0.00106745	-2.13657	0.0326335
rs117637344	8	115357330	0.00261808	0.0019372	1.35148	0.176544	-0.00172555	0.00262606	-0.657087	0.511126
rs117934341	8	115383390	-0.000207822	0.00156654	-0.132663	0.89446	-0.00174558	0.00212475	-0.821546	0.411336
rs118062407	8	115385274	0.00230945	0.00163475	1.41272	0.157738	0.00175593	0.0022155	0.792568	0.42803
rs12681002	8	115386771	0.000817198	0.000591049	1.38262	0.166781	0.000892823	0.00080147	1.11398	0.265288
rs186013	8	115399781	0.000123164	0.000437367	0.281604	0.778247	0.000420951	0.00059255	0.710406	0.477453
rs79114076	8	115403762	-0.000455271	0.00207467	-0.219443	0.826305	0.00573979	0.00281393	2.03978	0.0413733
rs78299313	8	115414895	-0.000385868	0.00125225	-0.308139	0.757977	0.00129774	0.0016972	0.764638	0.444488
rs13268266	8	115421038	-2.92e-05	0.000754864	-0.0386913	0.969137	0.000309712	0.0010238	0.302511	0.762262
rs9656906	8	115425435	-9.25e-05	0.000546739	-0.169259	0.865593	-0.00163395	0.000741139	-2.20465	0.0274795
rs290630	8	115442722	0.000241703	0.000787229	0.30703	0.758821	-0.000460487	0.00106705	-0.431552	0.666068
rs16885867	8	115464957	0.00159201	0.00131271	1.21277	0.225219	0.00173728	0.00178009	0.975951	0.32909
rs34592684	8	115464960	-0.000104437	0.00108661	-0.096113	0.923431	0.000885087	0.00147327	0.600762	0.547999
rs72686149	8	115466032	-0.0012363	0.00126772	-0.975216	0.329454	0.000549722	0.00171893	0.319805	0.749116
rs17641947	8	115490351	0.00111495	0.00114325	0.975246	0.329439	-0.0021232	0.00154836	-1.37125	0.170298
rs13276268	8	115501579	0.000708551	0.000428228	1.65461	0.0980041	0.00101967	0.000580507	1.75652	0.0790014
rs1822958	8	115506170	0.000242066	0.000511321	0.473413	0.635919	-0.000366129	0.000693663	-0.52782	0.597625
rs17715419	8	115507627	9.36e-05	0.00072652	0.128885	0.897449	-0.00200221	0.000984775	-2.03316	0.042037
rs117274873	8	115509984	-0.000669429	0.0018171	-0.368405	0.712571	-0.00348673	0.00246416	-1.41498	0.157077
rs72686188	8	115528980	0.00176782	0.000967604	1.827	0.0677001	0.00221172	0.00131236	1.6853	0.0919326
rs72686193	8	115533795	-0.00151004	0.00202201	-0.746801	0.455184	-0.0015475	0.00274436	-0.563884	0.572833
rs35623621	8	115534782	-0.000465784	0.00154737	-0.301016	0.763403	0.00120325	0.00209796	0.573531	0.566286
rs117167624	8	115536313	-0.00146106	0.00136118	-1.07337	0.283104	-0.00166925	0.0018452	-0.904649	0.365652
rs2884202	8	115538801	0.000746788	0.000639617	1.16755	0.242988	0.00248268	0.000867225	2.86278	0.00419968
rs10505223	8	115546011	0.00021458	0.000666332	0.322032	0.747429	-0.000723523	0.000903362	-0.800922	0.423177
rs72688133	8	115559018	-0.00093978	0.00111919	-0.839696	0.40108	8.63e-05	0.00151754	0.0568977	0.954627
rs12156101	8	115562183	-0.00187452	0.000704431	-2.66104	0.00779048	-0.000132588	0.000955177	-0.13881	0.889601
rs12547880	8	115569926	0.000508292	0.00117241	0.433544	0.66462	0.000894324	0.00158942	0.562674	0.573657
rs76865541	8	115578117	-0.000657014	0.000815625	-0.805534	0.420512	-0.000946404	0.00110536	-0.856193	0.391892
rs7014900	8	115578307	0.000295096	0.000535761	0.550798	0.581772	-0.0006313	0.000726111	-0.869427	0.384614
rs6982900	8	115579640	0.000425407	0.000510444	0.833405	0.404617	-0.000225074	0.000692095	-0.325206	0.745025
rs28676961	8	115589371	7.75e-05	0.000773171	0.100287	0.920117	-0.00185399	0.00104813	-1.76886	0.0769175
rs1874515	8	115592427	0.000141804	0.00067938	0.208726	0.834662	7.5e-05	0.000921045	0.0814102	0.935116
rs7012056	8	115602410	0.0032658	0.00161306	2.0246	0.042909	0.00286357	0.00218899	1.30817	0.190816
rs7000026	8	115603659	0.000707903	0.000657599	1.0765	0.281706	0.00119885	0.000891452	1.34482	0.178683
rs62543497	8	115605418	0.00158955	0.00187698	0.846864	0.397072	-0.00200274	0.00254528	-0.786843	0.431374
rs61642028	8	115609982	0.00100136	0.000684759	1.46235	0.143645	0.00243823	0.000928275	2.62662	0.00862417
rs74852619	8	115610079	0.000384263	0.00113566	0.33836	0.735092	0.000430356	0.0015395	0.279543	0.779828
rs117481775	8	115629895	-0.00119362	0.00140111	-0.851905	0.394267	-0.00267224	0.00189881	-1.40733	0.159332
rs79060746	8	115695575	8.68e-05	0.00118859	0.0729885	0.941815	-0.00112971	0.00161162	-0.700976	0.483318
rs78336950	8	115697771	0.00246316	0.00173466	1.41996	0.155619	0.00025042	0.00235206	0.106468	0.915211
rs7823629	8	115705862	-1.59e-06	0.000446446	-0.0035719	0.99715	-0.000351813	0.000605189	-0.581327	0.56102
rs10464851	8	115720183	0.000665495	0.000446486	1.49052	0.136089	0.000638682	0.000605205	1.05531	0.291283
rs17663799	8	115720776	0.000759785	0.00109239	0.695525	0.486727	-0.00324932	0.00148043	-2.19486	0.0281747
rs16892713	8	115734658	0.000972185	0.000585586	1.66019	0.0968772	0.00210173	0.000793781	2.64775	0.00810335
rs79327552	8	115742842	0.00014119	0.00148329	0.0951868	0.924167	-0.00108608	0.00201084	-0.540111	0.589121
rs1158627	8	115752350	-6.53e-05	0.000827474	-0.0789525	0.93707	-0.00119799	0.00112157	-1.06814	0.28546
rs9297533	8	115773273	0.00016597	0.00094904	0.174882	0.861172	0.00036869	0.00128632	0.286624	0.774401
rs7016844	8	115779254	-0.000138134	0.00111182	-0.124242	0.901124	0.000711666	0.00150693	0.472263	0.636739
rs10107412	8	115788854	-0.00063515	0.000515097	-1.23307	0.217551	-0.000941826	0.000698825	-1.34773	0.177747
rs16886392	8	115799933	0.00118791	0.000624942	1.90083	0.0573252	0.00153518	0.000847155	1.81216	0.0699629
rs116952132	8	115809845	2.49e-05	0.00157135	0.0158626	0.987344	-0.00120805	0.00213044	-0.567041	0.570687
rs117198361	8	115810418	-0.00188753	0.00158004	-1.19461	0.232242	-0.00544947	0.00214149	-2.54471	0.0109373
rs78539522	8	115814839	-0.00364946	0.00148859	-2.45163	0.0142218	-0.00349799	0.00201837	-1.73308	0.0830833
rs117506268	8	115820645	0.00223829	0.00195146	1.14698	0.251389	-0.000492763	0.00264517	-0.186288	0.852219
rs78158650	8	115826764	-0.00142805	0.00140119	-1.01917	0.308123	-0.00165486	0.00190028	-0.870852	0.383836
rs76098969	8	115839566	0.000327117	0.00115865	0.282326	0.777694	0.000240236	0.00157114	0.152906	0.878472
rs10955734	8	115843302	-0.000836512	0.000636769	-1.31368	0.188954	0.000667253	0.000863272	0.772935	0.439562
rs4633092	8	115854527	-8.94e-05	0.000853538	-0.1047	0.916614	-0.00117564	0.001157	-1.01611	0.309579
rs116975519	8	115855449	-0.000930186	0.0019062	-0.487979	0.625565	-0.00361669	0.00258334	-1.40001	0.161513
rs35982506	8	115856024	0.000474367	0.00046382	1.02274	0.306432	0.0011935	0.000628906	1.89774	0.057731
rs77757009	8	115856652	-7.97e-05	0.00115223	-0.0691596	0.944863	0.000141208	0.00156209	0.0903967	0.927972
rs10093354	8	115863500	-4.92e-05	0.000426287	-0.115354	0.908164	-0.000636502	0.000577915	-1.10138	0.270733
rs13439575	8	115864309	-0.000144763	0.000716483	-0.202047	0.83988	-1.3e-05	0.000971546	-0.0133495	0.989349
rs34391331	8	115865343	-0.000766692	0.00127271	-0.60241	0.546901	0.000758572	0.00172509	0.439729	0.660133
rs79355677	8	115866775	0.00344761	0.0013444	2.56443	0.0103351	0.00407868	0.00182281	2.23757	0.0252495
rs62514177	8	115884197	-0.00021154	0.00176288	-0.119997	0.904486	-0.00298765	0.00239154	-1.24926	0.211572
rs10094588	8	115886336	-5.73e-05	0.000442195	-0.129633	0.896857	-0.000713559	0.000599416	-1.19042	0.233881
rs111644667	8	115887671	-0.000711784	0.00183392	-0.388121	0.697927	-0.0015409	0.00248587	-0.619865	0.535347
rs117923002	8	115904166	-0.000144809	0.00180497	-0.0802282	0.936056	0.00215584	0.00244742	0.880865	0.378392
rs62514193	8	115905782	7.01e-05	0.000540945	0.129622	0.896866	-0.0014894	0.000733333	-2.031	0.0422558
rs10505239	8	115907227	-2.35e-05	0.000444958	-0.0528489	0.957852	-0.000995228	0.000603105	-1.65018	0.0989081
rs77717620	8	115912913	-0.000893279	0.00112324	-0.795268	0.426458	-0.000619174	0.00152342	-0.406436	0.684423
rs79088610	8	115922171	-0.00121696	0.000833015	-1.46091	0.14404	-0.000542653	0.00112942	-0.480469	0.630894
rs117085299	8	115940955	0.00122887	0.00114461	1.07361	0.282998	-0.000169065	0.00155195	-0.108937	0.913252
rs10097665	8	115952572	-2.46e-05	0.000478933	-0.0513765	0.959026	-0.000970306	0.000648747	-1.49566	0.134743
rs4295691	8	115964139	0.000320664	0.000602369	0.532338	0.594492	-0.00122525	0.000816361	-1.50087	0.13339
rs72674490	8	115964860	0.0022838	0.00181732	1.25669	0.208868	0.00411733	0.00246311	1.6716	0.0946051
rs117290485	8	115971677	0.000894838	0.00117079	0.764303	0.444687	0.00023834	0.00158717	0.150166	0.880634
rs11779616	8	115983418	-0.000264159	0.000618805	-0.426885	0.669463	-0.000210728	0.000839102	-0.251135	0.80171
rs650302	8	115996403	-6.58e-05	0.000471281	-0.139577	0.888994	-0.000877822	0.000638892	-1.37398	0.16945
rs16886785	8	116005483	0.000740438	0.000891367	0.830677	0.406157	0.00217783	0.00120853	1.80204	0.0715396
rs10441511	8	116015398	0.000668464	0.000722582	0.925105	0.354912	-0.00148803	0.000978749	-1.52034	0.128427
rs73366818	8	116020221	-0.000453894	0.000989379	-0.458766	0.646402	-0.00145465	0.00134139	-1.08444	0.278171
rs34239789	8	116023442	-0.000189833	0.000906441	-0.209426	0.834116	-0.000252078	0.00122861	-0.205174	0.837437
rs74387137	8	116033149	-0.00196648	0.00150471	-1.30688	0.191253	-3.12e-05	0.0020405	-0.0152752	0.987813
rs72675948	8	116048007	-0.000712846	0.00101119	-0.704957	0.480837	-0.000599154	0.00137086	-0.437066	0.662064
rs72675949	8	116049732	0.00221243	0.0019537	1.13243	0.257454	0.00196856	0.00264761	0.743526	0.457164
rs71528491	8	116052374	-0.000272664	0.0012399	-0.219908	0.825943	-0.00332297	0.00168046	-1.97742	0.0479954
rs77927483	8	116064609	-0.00124993	0.00169234	-0.738584	0.46016	-0.00211187	0.00229468	-0.920336	0.357398
rs67713250	8	116065796	-0.000396597	0.00102083	-0.388503	0.697644	-0.00366841	0.001384	-2.65059	0.00803557
rs62513391	8	116068639	1.44e-05	0.000688062	0.0208589	0.983358	-0.00242601	0.00093289	-2.60053	0.00930838
rs4876593	8	116069278	-0.000487907	0.000585413	-0.83344	0.404597	0.000915746	0.000793645	1.15385	0.248563
rs118147426	8	116069343	0.000170765	0.00163878	0.104203	0.917009	0.000506846	0.0022216	0.228145	0.819534
rs41422454	8	116071200	0.00066345	0.00111474	0.595162	0.551736	-0.002631	0.00151063	-1.74165	0.08157
rs309613	8	116082076	0.000783837	0.00143947	0.544532	0.586076	0.00144795	0.00195159	0.74193	0.45813
rs16886933	8	116108496	0.001822	0.00099062	1.83925	0.0658797	-0.000669164	0.00134354	-0.498059	0.618443
rs218362	8	116110213	0.000413911	0.000434455	0.952713	0.340736	0.000149984	0.000589081	0.254606	0.799028
rs6994523	8	116113283	-0.000376543	0.000459614	-0.81926	0.412639	-0.00103621	0.000622982	-1.66331	0.096252
rs309609	8	116116736	-6.14e-05	0.0004545	-0.135019	0.892597	0.000176851	0.000616095	0.287051	0.774074
rs309607	8	116118689	0.000173496	0.000446206	0.388824	0.697407	0.000114705	0.000605077	0.18957	0.849646
rs72675959	8	116119093	-0.000152888	0.000789235	-0.193716	0.846398	0.000645662	0.0010707	0.603028	0.54649
rs75631600	8	116136926	-0.00364851	0.00144234	-2.52958	0.0114205	0.00370051	0.00195447	1.89336	0.0583115
rs10505248	8	116156852	0.00143346	0.00143471	0.999133	0.317731	-0.000963315	0.00194549	-0.495154	0.620492
rs76720096	8	116157565	-0.00248297	0.000943965	-2.63036	0.00852981	0.00187647	0.00128016	1.46582	0.1427
rs1389913	8	116162223	0.00114501	0.000763916	1.49887	0.133908	0.000198625	0.00103535	0.191843	0.847865
rs17747282	8	116167411	-0.000873957	0.00043514	-2.00845	0.0445965	-0.000812897	0.000589975	-1.37785	0.16825
rs78636006	8	116177004	-0.000741701	0.00101643	-0.729709	0.465568	0.00016463	0.00137795	0.119474	0.9049
rs117620142	8	116177751	0.000895541	0.00176362	0.507786	0.611604	-0.000819894	0.00239151	-0.342836	0.731722
rs777819	8	116180577	0.00157196	0.00128257	1.22563	0.220339	0.00254902	0.0017392	1.46563	0.142749
rs79223914	8	116183989	-0.000836992	0.0014067	-0.595006	0.55184	-1.9e-05	0.00190705	-0.0099581	0.992055
rs13270016	8	116187143	-0.000301292	0.000426589	-0.706282	0.480014	-3.63e-05	0.000578413	-0.0627368	0.949976
rs777805	8	116196727	0.00275331	0.000927052	2.96996	0.00297862	0.00132029	0.00125695	1.0504	0.293537
rs777810	8	116208093	0.00115901	0.000570617	2.03114	0.0422413	0.00139087	0.000773382	1.79842	0.0721108
rs112423872	8	116210630	0.00208386	0.00131398	1.58592	0.112759	-0.000927064	0.00178101	-0.520528	0.602696
rs16887181	8	116230672	-0.000321167	0.00123459	-0.260141	0.794755	-0.00148973	0.00167345	-0.890214	0.373352
rs777831	8	116232937	0.00160255	0.00107879	1.48552	0.137408	0.00333422	0.00146408	2.27734	0.0227664
rs777836	8	116235119	-0.000544976	0.000437976	-1.24431	0.213388	-0.000601655	0.000593766	-1.01329	0.310924
rs13248611	8	116236561	-0.000131636	0.000429484	-0.306499	0.759225	-0.000163366	0.000582357	-0.280526	0.779074
rs6984488	8	116236717	0.00123122	0.000746838	1.64857	0.0992358	0.000884607	0.00101333	0.872971	0.382679
rs12677833	8	116247016	0.00122867	0.000730001	1.6831	0.092356	0.000532106	0.00098961	0.537693	0.59079
rs2680386	8	116248980	0.000649952	0.00124993	0.519991	0.60307	0.00367295	0.00169475	2.16725	0.0302168
rs117975179	8	116252435	-0.0004409	0.00126523	-0.348475	0.727484	0.00426496	0.00171531	2.48641	0.0129045
rs16887231	8	116253370	-0.000282237	0.000861344	-0.327671	0.743161	0.00177912	0.00116789	1.52336	0.127669
rs62511715	8	116253534	0.0011263	0.000723289	1.55719	0.119427	-0.000362964	0.00098039	-0.370224	0.711216
rs10955745	8	116270663	1.12e-05	0.00156157	0.00716758	0.994281	1.75e-07	0.00211663	8.25e-05	0.999934
rs17714285	8	116280623	-0.000860649	0.000582694	-1.47702	0.139672	-0.00176727	0.000790087	-2.2368	0.0253
rs7827498	8	116280831	-0.000532931	0.000459131	-1.16074	0.245749	-0.00075918	0.000622412	-1.21974	0.222565
rs77554246	8	116283103	-0.000453798	0.000458103	-0.990603	0.32188	-0.000568637	0.000621244	-0.915319	0.360025
Affx-31389092	8	116299245	-0.000903286	0.00129923	-0.695247	0.486901	0.00447701	0.00176127	2.54193	0.0110248
rs72678011	8	116299318	0.00288483	0.00193093	1.49402	0.135173	0.000597679	0.00261731	0.228357	0.819369
rs10094733	8	116305224	-0.00063288	0.000849925	-0.744631	0.456495	0.00219276	0.00115285	1.90204	0.0571675
rs28402720	8	116310438	-0.00254536	0.00181589	-1.40171	0.161002	-0.000967817	0.00246144	-0.393192	0.694178
rs72678018	8	116325574	0.00151268	0.00197881	0.764435	0.444608	0.000766217	0.00268428	0.285446	0.775303
rs76849995	8	116326823	4.82e-05	0.00142805	0.0337375	0.973087	-0.00193206	0.00193566	-0.998137	0.318214
rs17714503	8	116327897	0.000947962	0.00107051	0.885526	0.375874	0.00072902	0.00145118	0.502363	0.615413
rs777601	8	116330702	-0.000315813	0.000892978	-0.353663	0.723592	-0.000117474	0.00121068	-0.0970317	0.922701
rs6469579	8	116335603	-0.000125715	0.000816168	-0.15403	0.877586	0.00176842	0.00110632	1.59847	0.109939
rs62511722	8	116336937	0.00163322	0.00082992	1.96793	0.0490775	0.00103452	0.00112481	0.919723	0.357718
rs6985808	8	116340526	-0.00148038	0.00134595	-1.09988	0.271384	0.00378368	0.00182493	2.07333	0.0381424
rs79510715	8	116348487	0.000907016	0.00183302	0.49482	0.620728	-0.000285529	0.00248527	-0.114889	0.908534
rs16887344	8	116348980	0.000974011	0.00106038	0.918548	0.358333	0.00121681	0.00143756	0.846447	0.397304
rs112307235	8	116356034	0.00115223	0.00134719	0.855284	0.392395	0.000354197	0.00182633	0.193939	0.846224
rs7017840	8	116362004	0.00119941	0.000530434	2.2612	0.0237478	-0.00010521	0.000718983	-0.146331	0.88366
rs79780923	8	116362376	0.00117527	0.00153597	0.765168	0.444172	-0.00333085	0.00208204	-1.5998	0.109644
rs984713	8	116367545	0.000878021	0.000472469	1.85837	0.0631181	0.000257796	0.000640478	0.402505	0.687313
rs17658330	8	116373279	-9.88e-05	0.00064944	-0.152089	0.879117	0.00135356	0.000880443	1.53736	0.124206
rs116913186	8	116373823	0.00125428	0.00109468	1.1458	0.25188	0.000740163	0.00148379	0.498831	0.617898
rs76884844	8	116373839	-6.15e-05	0.000773323	-0.0795491	0.936596	0.000506599	0.00104821	0.483298	0.628884
rs74552983	8	116375505	-7.71e-06	0.000687836	-0.0112143	0.991052	0.000363263	0.000932203	0.389683	0.696771
rs17658378	8	116394075	-0.00137037	0.000647864	-2.11521	0.0344126	-0.000573676	0.000878349	-0.65313	0.513673
rs231160	8	116394128	0.000516886	0.00044574	1.15961	0.246207	0.00134788	0.000604453	2.22991	0.025754
rs11783781	8	116400880	-0.0013607	0.000451552	-3.01337	0.00258383	-0.00159732	0.000612043	-2.60982	0.00905949
rs231167	8	116401723	0.00082338	0.000461077	1.78577	0.0741369	0.000143526	0.000624988	0.229646	0.818367
rs77581577	8	116410058	-0.000244246	0.00146311	-0.166936	0.867421	0.00283331	0.00198363	1.42834	0.153194
rs72678069	8	116412922	1.49e-05	0.00112014	0.0132991	0.989389	-0.0007299	0.00151962	-0.480318	0.631002
rs116952736	8	116415585	3.83e-05	0.00113262	0.0338187	0.973022	0.00182698	0.00153444	1.19065	0.233791
rs79076738	8	116418321	0.00132867	0.00153093	0.867888	0.385456	0.00429571	0.00207437	2.07085	0.0383734
rs800897	8	116421936	-0.000440136	0.000426861	-1.0311	0.302495	-0.00250712	0.000578666	-4.33258	1.47e-05
rs2068025	8	116431304	-0.000726286	0.000463803	-1.56594	0.117364	-0.0015859	0.000628636	-2.52276	0.0116443
rs800895	8	116436385	0.000751384	0.000535198	1.40394	0.160339	-0.00163683	0.000725369	-2.25655	0.0240367
rs800885	8	116449100	0.0010641	0.000598362	1.77835	0.0753473	-0.00134317	0.000810926	-1.65634	0.0976535
rs3808407	8	116449599	-0.000172679	0.000448987	-0.384596	0.700537	-0.000932595	0.000608672	-1.53218	0.125479
rs3808409	8	116452340	-0.000226908	0.000466913	-0.485975	0.626985	-0.000563845	0.000633052	-0.890677	0.373103
rs35723491	8	116460264	-0.000592707	0.000691603	-0.857006	0.391442	0.000521741	0.000937313	0.556635	0.577777
rs17728284	8	116468518	-0.000570247	0.000451679	-1.26251	0.206768	-0.00133262	0.000612338	-2.17628	0.029535
rs1384810	8	116486106	-0.000166064	0.000429175	-0.386937	0.698803	0.00197555	0.000581882	3.3951	0.000686115
rs62513000	8	116505328	0.00174365	0.000735012	2.37227	0.01768	-0.00243357	0.000996395	-2.44238	0.0145914
rs3808422	8	116516853	-9.28e-05	0.000428219	-0.21661	0.828512	0.00161241	0.000580473	2.77774	0.0054741
rs2293888	8	116522025	0.00101057	0.000515831	1.9591	0.0501017	-0.00133011	0.000699133	-1.90251	0.057106
rs800874	8	116526973	0.00209597	0.00145625	1.43929	0.15007	0.00498064	0.00197382	2.52336	0.0116245
rs117044978	8	116534115	0.00294801	0.0019882	1.48275	0.138141	0.001873	0.00269391	0.69527	0.486886
rs76796524	8	116535911	-0.00112125	0.000815157	-1.3755	0.168977	0.000478007	0.00110502	0.432579	0.665321
rs117223442	8	116550548	0.000418792	0.0018306	0.228773	0.819046	0.0010948	0.00248012	0.44143	0.658902
rs3808436	8	116560967	-0.000142172	0.000429448	-0.331058	0.740601	0.00169605	0.00058224	2.91298	0.00358029
rs17715679	8	116565162	0.0012216	0.00059169	2.06459	0.0389625	-0.00106864	0.000802252	-1.33205	0.182846
rs55996798	8	116569127	0.00222141	0.00143298	1.5502	0.121094	-0.000313756	0.00194345	-0.161442	0.871745
rs7006935	8	116580068	0.000330558	0.000611544	0.540531	0.588831	0.0021417	0.000829213	2.58281	0.00980045
rs3779881	8	116586460	-8.19e-05	0.000429699	-0.190521	0.848901	0.00174859	0.000582501	3.00186	0.00268353
rs2293889	8	116599199	7.65e-05	0.000433699	0.176458	0.859934	0.00181685	0.000587769	3.0911	0.00199438
rs79028712	8	116621561	-0.000710509	0.00120169	-0.59126	0.554347	-0.00226937	0.00162811	-1.39386	0.16336
rs2721937	8	116633699	0.0013161	0.000546506	2.4082	0.0160318	-0.00178844	0.00074124	-2.41277	0.0158326
rs35329862	8	116635872	-0.00134019	0.000439098	-3.05213	0.00227242	-0.0008177	0.000595503	-1.37312	0.169715
rs2721942	8	116637744	0.000402401	0.000437392	0.92	0.357573	0.00211637	0.000592912	3.56945	0.000357793
Affx-31393093	8	116638637	0.000828466	0.00183797	0.450751	0.652169	0.00247329	0.00249249	0.992294	0.321055
rs13265978	8	116638975	0.000420927	0.000775751	0.542606	0.587401	0.00162867	0.00105159	1.54877	0.121439
rs2737229	8	116648565	0.00112054	0.000463694	2.41656	0.0156685	-0.00138934	0.000628625	-2.21013	0.0270971
rs118017450	8	116650972	0.000614677	0.00163196	0.376649	0.706435	-0.00347472	0.00221232	-1.57062	0.116271
rs2142332	8	116659340	-0.000215038	0.000952318	-0.225804	0.821354	0.000603616	0.00129104	0.467542	0.640113
rs179442	8	116669769	0.00122245	0.000452833	2.69955	0.00694368	-0.00131444	0.000613782	-2.14153	0.0322318
rs2205267	8	116676220	0.00067763	0.0015075	0.449507	0.653067	-8.53e-05	0.00204339	-0.0417671	0.966684
rs13277568	8	116679547	0.00117431	0.000443561	2.64746	0.00811031	-0.0010849	0.000601573	-1.80344	0.0713206
rs28615930	8	116684340	0.00261426	0.00179196	1.45889	0.144598	0.00259082	0.00242822	1.06696	0.285989
rs17729317	8	116695893	0.00201916	0.000840059	2.4036	0.0162352	-0.000358845	0.00113896	-0.315062	0.752715
rs117630714	8	116699730	-0.00137113	0.00170196	-0.805619	0.420463	-0.0010197	0.0023084	-0.441735	0.658681
rs75677566	8	116700003	0.000330845	0.000796188	0.415536	0.67775	0.000678647	0.0010799	0.628433	0.529721
rs2736231	8	116723397	0.00144012	0.000484676	2.97131	0.00296555	-0.000798308	0.000657018	-1.21505	0.224349
rs117424852	8	116735337	0.00193889	0.00114494	1.69345	0.0903717	-0.00189687	0.00155208	-1.22215	0.221654
rs985161	8	116754143	0.0014032	0.000494645	2.83678	0.00455746	-0.00131667	0.000670594	-1.96343	0.0495968
rs17716970	8	116781435	-0.00105549	0.00110764	-0.952923	0.34063	0.00234458	0.00150086	1.56216	0.118252
rs4876613	8	116792921	0.00214119	0.00188702	1.13469	0.256505	0.00275048	0.00255731	1.07553	0.282136
rs77466305	8	116806325	0.00024802	0.000963345	0.257457	0.796826	0.000729752	0.00130583	0.558841	0.576271
rs17660733	8	116807624	0.0011423	0.000752274	1.51846	0.1289	0.00103509	0.00101959	1.01521	0.310008
rs78751793	8	116809707	0.000896786	0.00181075	0.495257	0.620419	8.96e-05	0.00245435	0.0365259	0.970863
rs800587	8	116813278	0.0013502	0.000501777	2.69084	0.00712759	-0.00157049	0.000680435	-2.30807	0.0209958
rs800586	8	116813905	0.00148939	0.000485434	3.06816	0.00215401	-0.000932924	0.000658067	-1.41767	0.156287
rs117730504	8	116823631	-0.0015898	0.00159339	-0.997749	0.318402	-0.000778247	0.00216034	-0.360243	0.718666
Affx-31395521	8	116831832	0.00113925	0.000520309	2.18957	0.0285562	-0.00164327	0.000705654	-2.32871	0.0198749
rs800558	8	116836588	0.00126008	0.000526083	2.39521	0.0166114	-0.0016976	0.000713147	-2.38043	0.017293
rs7842594	8	116837897	-0.000186733	0.0017172	-0.108743	0.913407	0.00357457	0.00232639	1.53653	0.12441
rs800526	8	116845729	0.00110515	0.000510498	2.16485	0.0303996	-0.00172908	0.000691967	-2.49878	0.0124625
rs800523	8	116849719	0.000892412	0.000508491	1.75502	0.0792567	-0.00196469	0.000689372	-2.84997	0.0043726
rs72681806	8	116853765	0.00382867	0.00115721	3.30853	0.000937993	-0.001523	0.00156905	-0.970655	0.331721
rs62513341	8	116858342	0.00124996	0.00106393	1.17485	0.240054	-0.0041646	0.00144261	-2.88686	0.00389136
rs17717351	8	116862663	0.000240825	0.000848937	0.283679	0.776657	0.000307356	0.00115031	0.267194	0.78932
rs16887838	8	116873728	0.00139208	0.00118669	1.17308	0.240765	0.00309581	0.00160855	1.9246	0.0542807
rs79348660	8	116879355	-0.00149422	0.00113949	-1.3113	0.189757	-0.00345923	0.00154471	-2.2394	0.0251306
rs117295460	8	116896818	-0.00077151	0.00196456	-0.392714	0.694531	-6.59e-05	0.00266317	-0.0247539	0.980251
rs976305	8	116900786	4.44e-05	0.000906024	0.0489934	0.960925	8.94e-06	0.00122786	0.00727742	0.994194
rs76353054	8	116901222	0.000197663	0.00137692	0.143554	0.885852	0.00161514	0.00186674	0.865218	0.38692
rs62513344	8	116907770	0.00018878	0.00136728	0.138069	0.890186	-0.00224304	0.00185353	-1.21014	0.226226
rs17661353	8	116918106	-0.0010376	0.000600664	-1.72743	0.0840919	-0.00123238	0.000814326	-1.51337	0.130187
rs41496045	8	116918430	0.000814761	0.00141469	0.575927	0.564665	-0.00026657	0.00191751	-0.139019	0.889435
rs79089323	8	116931691	6.05e-05	0.00108982	0.0554859	0.955751	-0.000355258	0.0014776	-0.240429	0.809998
rs28582993	8	116934017	-0.000313957	0.00174199	-0.180229	0.856973	0.00484004	0.00236126	2.04977	0.0403881
rs57089802	8	116940199	0.000109156	0.000845427	0.129113	0.897268	-0.000915302	0.00114605	-0.798659	0.424489
rs909254	8	116947533	0.00035383	0.000576761	0.613478	0.539561	-0.00109239	0.000781748	-1.39737	0.162302
rs7825602	8	116947667	-0.000646666	0.000813456	-0.794961	0.426637	0.000313985	0.00110267	0.28475	0.775836
rs77836968	8	116952583	-0.000741001	0.00117022	-0.633215	0.526594	-0.00154135	0.00158684	-0.971333	0.331383
rs1474516	8	116955558	0.000293816	0.000570084	0.515392	0.60628	-0.000910014	0.000772908	-1.17739	0.239041
rs35822805	8	116961224	-0.00040078	0.000740489	-0.541237	0.588344	0.0020913	0.00100381	2.08337	0.0372185
rs117458785	8	116973009	-0.0019826	0.00111509	-1.77798	0.075409	-0.0012991	0.00151187	-0.859264	0.390196
rs11993108	8	116980396	-0.000960745	0.000950776	-1.01048	0.312264	-0.000241663	0.00128993	-0.187346	0.851389
rs1467378	8	116982135	0.000611009	0.000712533	0.857517	0.39116	0.00184337	0.00096579	1.90867	0.0563059
rs74443212	8	116987426	0.000822566	0.00143496	0.573234	0.566487	-0.00143843	0.00194583	-0.739237	0.459764
rs117070194	8	117001367	-0.0010145	0.00114145	-0.888778	0.374123	0.00345482	0.00154669	2.23368	0.0255046
rs1022438	8	117001531	0.000409243	0.000598972	0.683243	0.494454	-0.00042139	0.000811853	-0.519048	0.603728
rs7004075	8	117003193	0.000657695	0.000768815	0.855465	0.392294	-0.000321984	0.00104212	-0.30897	0.757345
rs116669897	8	117004445	-0.00127183	0.00106317	-1.19626	0.231594	-8.1e-05	0.00144124	-0.0562137	0.955172
rs2205262	8	117011884	-0.000300348	0.000430705	-0.697341	0.48559	-0.0011963	0.000583925	-2.04873	0.0404897
rs2223065	8	117022324	-0.000104393	0.00155615	-0.0670841	0.946515	-0.00320976	0.00210859	-1.52223	0.127952
rs62511266	8	117028622	0.000510391	0.00134659	0.379026	0.704669	0.00257295	0.00182595	1.4091	0.158806
rs28690500	8	117033426	-0.000290366	0.0012566	-0.231074	0.817258	0.00421789	0.00170302	2.47671	0.0132605
rs76877432	8	117033847	0.00121545	0.00111126	1.09376	0.274059	-4.84e-05	0.0015067	-0.0321263	0.974371
rs117164367	8	117033964	-0.000976113	0.00156499	-0.623719	0.532813	0.00419224	0.0021217	1.97589	0.0481682
rs4634673	8	117049899	-0.00257745	0.00134521	-1.91602	0.055363	-0.00209025	0.00182428	-1.1458	0.25188
rs12235002	8	117050495	-0.000922713	0.000509298	-1.81173	0.0700285	-0.000722404	0.000690439	-1.0463	0.295425
rs12056493	8	117057994	-0.000364888	0.000506977	-0.719732	0.47169	-0.000415125	0.000687122	-0.604151	0.545744
rs112338963	8	117060294	-0.00142907	0.00187647	-0.761572	0.446316	-0.00472465	0.00254445	-1.85685	0.0633341
rs2223064	8	117061748	-0.000332005	0.000440396	-0.753878	0.450923	-0.000829194	0.000596822	-1.38935	0.164728
rs79348587	8	117069763	-0.000213142	0.00150736	-0.141402	0.887553	-0.00125673	0.00204474	-0.614618	0.538808
rs192734431	8	117077285	-0.000177449	0.00143062	-0.124037	0.901286	0.000230415	0.00193896	0.118834	0.905407
rs118173199	8	117090018	0.000177972	0.00127742	0.139322	0.889196	0.00130658	0.0017314	0.754639	0.450466
rs79929282	8	117090790	0.000739041	0.00138162	0.534908	0.592714	0.00197961	0.00187293	1.05696	0.290531
rs117031819	8	117097653	0.000561514	0.00137616	0.408031	0.683252	-0.00112387	0.00186534	-0.602499	0.546842
rs7009799	8	117122357	-0.000428518	0.000444469	-0.964112	0.334991	-0.000858403	0.000602605	-1.42449	0.154306
rs10217082	8	117124589	-0.000975416	0.000830203	-1.17491	0.240031	0.00274988	0.00112556	2.44312	0.0145614
rs972395	8	117132729	-0.000191224	0.000452363	-0.422723	0.672498	-0.000157937	0.000613196	-0.257564	0.796743
rs4876633	8	117136642	-0.000797367	0.000579942	-1.37491	0.169161	9.25e-06	0.000786156	0.0117706	0.990609
rs62511271	8	117136748	-0.00162655	0.00099357	-1.63707	0.101616	-0.00117567	0.00134723	-0.872653	0.382853
rs12677778	8	117144449	-0.000481586	0.00104801	-0.459523	0.645859	0.00133121	0.0014206	0.937075	0.34872
rs13262647	8	117146997	-0.000842415	0.000628502	-1.34035	0.180132	-0.000468777	0.00085209	-0.550149	0.582218
rs2316313	8	117150039	4.58e-05	0.00127964	0.0358085	0.971435	0.00220834	0.00173554	1.27242	0.203224
rs4573309	8	117154992	-0.000581772	0.000673257	-0.864115	0.387525	-0.000877089	0.00091267	-0.961014	0.336546
rs79081235	8	117156213	0.00152359	0.00125118	1.21773	0.223329	0.0018261	0.00169639	1.07647	0.28172
rs7813022	8	117160877	-0.00102078	0.00120256	-0.848838	0.395972	-0.000303014	0.00162978	-0.185923	0.852506
rs117041566	8	117162340	0.00281479	0.00151877	1.85333	0.0638353	0.00459778	0.00206017	2.23174	0.0256328
rs72681901	8	117165868	0.00040138	0.00130937	0.306546	0.759189	-0.000281785	0.00177588	-0.158673	0.873926
rs72683903	8	117166281	0.000311031	0.000869862	0.357564	0.72067	-0.00196267	0.00117913	-1.66451	0.0960124
rs75003823	8	117179847	-0.000572896	0.00080514	-0.711548	0.476745	0.00054803	0.00109134	0.502163	0.615553
rs79711216	8	117180587	0.000694341	0.00138193	0.502442	0.615357	0.00165988	0.00187395	0.885767	0.375744
rs116933684	8	117181032	0.00108654	0.00192624	0.564075	0.572703	-0.00141413	0.00261169	-0.541464	0.588188
rs72683916	8	117191683	-0.000343852	0.00119117	-0.288667	0.772836	-0.000510847	0.00161477	-0.316359	0.75173
rs16888113	8	117195694	0.000210284	0.000773057	0.272016	0.78561	-0.000634452	0.00104812	-0.605326	0.544963
rs10091048	8	117196375	-0.000312759	0.000605831	-0.516248	0.605681	-0.000215257	0.000821406	-0.262058	0.793277
rs80098824	8	117211394	0.000457263	0.00100896	0.4532	0.650405	-0.000758048	0.00136812	-0.554079	0.579525
rs78782621	8	117215932	0.00130861	0.000983072	1.33114	0.183143	0.00131306	0.00133318	0.984908	0.32467
rs73706517	8	117223353	0.00137723	0.00172297	0.799333	0.424098	0.000508799	0.00233546	0.217858	0.82754
rs10090449	8	117225989	-0.000414829	0.000933167	-0.444539	0.656653	0.000821394	0.00126503	0.64931	0.516138
rs11390075	8	117235096	-0.000372943	0.000575997	-0.647474	0.517326	-0.000153355	0.000780741	-0.196423	0.844279
rs698742	8	117246055	-0.000353829	0.000566842	-0.624211	0.53249	-0.000413042	0.000768478	-0.53748	0.590936
rs799887	8	117253721	-0.000244602	0.000739379	-0.33082	0.74078	-3.04e-05	0.00100277	-0.0302937	0.975833
rs799883	8	117259553	-0.000101396	0.000559542	-0.181212	0.856201	-0.000264048	0.000758531	-0.348105	0.727762
rs799882	8	117260443	0.000888294	0.00201871	0.44003	0.659915	0.000805032	0.00273733	0.294094	0.768686
rs799881	8	117260631	0.00158146	0.00122053	1.29572	0.195074	-0.0014332	0.00165446	-0.866265	0.386345
rs72683948	8	117261970	-0.0017883	0.00124133	-1.44063	0.149691	-0.00194982	0.00168293	-1.15859	0.246625
Affx-31400607	8	117264669	-0.00101909	0.0012719	-0.801235	0.422996	-0.00174717	0.00172493	-1.01289	0.311111
rs117171773	8	117277454	0.000767067	0.00135973	0.564134	0.572664	0.000405813	0.00184279	0.220216	0.825703
rs28865377	8	117281323	5.97e-06	0.0008719	0.00685008	0.994534	2.39e-05	0.00118196	0.0202437	0.983849
rs16888254	8	117294102	-0.00198611	0.0016665	-1.19179	0.233345	-0.000449112	0.00226096	-0.198638	0.842546
rs13273480	8	117294403	-0.000308237	0.000457074	-0.674369	0.500077	-0.000421497	0.000619449	-0.680439	0.496227
rs116936547	8	117296350	0.00161148	0.00132788	1.21357	0.224913	0.000253791	0.00179964	0.141023	0.887852
rs16888276	8	117306606	0.000201372	0.000641315	0.313998	0.753522	-0.000451009	0.000869537	-0.518678	0.603986
rs1405982	8	117308780	0.000550701	0.000539863	1.02007	0.307694	-0.000707391	0.000731805	-0.966638	0.333726
rs78803969	8	117320335	0.00180486	0.00141649	1.27418	0.202601	0.000946006	0.00191971	0.492785	0.622165
rs11781899	8	117321256	-0.000249561	0.00157727	-0.158224	0.87428	0.000980504	0.00213861	0.458478	0.64661
rs76032162	8	117332385	0.000658893	0.00123354	0.534146	0.593241	-6.52e-05	0.00167231	-0.0389645	0.968919
rs12542922	8	117333797	0.000205799	0.000890035	0.231225	0.81714	-0.00152211	0.0012063	-1.2618	0.207021
rs1918714	8	117335461	-0.00223744	0.00160509	-1.39397	0.163328	-0.00213798	0.00217568	-0.98267	0.325771
rs67594089	8	117347216	0.000332048	0.000684727	0.484935	0.627723	0.000952432	0.000928277	1.02602	0.304883
rs16888329	8	117347537	0.00355301	0.00197351	1.80035	0.071806	3.41e-05	0.00267618	0.0127558	0.989823
rs6991997	8	117360816	0.000984426	0.000585581	1.68111	0.0927426	0.000188014	0.000793746	0.236869	0.812758
rs77532975	8	117364852	0.00097656	0.00137622	0.709597	0.477955	-0.000775569	0.00186549	-0.415745	0.677597
rs62511340	8	117366076	0.000552419	0.000541974	1.01927	0.308075	-0.000172767	0.000734697	-0.235154	0.81409
rs62511343	8	117374770	0.000415362	0.000782851	0.530576	0.595713	-0.000171725	0.0010614	-0.161791	0.87147
rs6982617	8	117376435	0.00029356	0.000458383	0.640426	0.521896	-0.000799456	0.000621605	-1.28611	0.198404
rs74871793	8	117380350	0.000770266	0.00133821	0.575596	0.564889	-0.000922152	0.00181455	-0.5082	0.611313
rs76344121	8	117386186	0.000648645	0.00100058	0.648271	0.51681	0.00163374	0.00135647	1.2044	0.228434
rs17663211	8	117392301	-0.000926928	0.000877953	-1.05578	0.291068	-2.32e-05	0.00119031	-0.0194941	0.984447
rs6469640	8	117394185	-0.00021401	0.000458576	-0.466685	0.640726	-0.00069724	0.000621594	-1.1217	0.261992
rs17742927	8	117395437	-0.000304959	0.000801506	-0.380483	0.703587	0.000595494	0.00108657	0.548053	0.583656
rs78977294	8	117409142	0.000847232	0.000701554	1.20765	0.227182	-0.000163001	0.000951076	-0.171386	0.86392
rs62511345	8	117414089	0.00123239	0.00112071	1.09965	0.271485	-0.000194263	0.00151938	-0.127857	0.898262
rs6986302	8	117417522	0.000835921	0.000714867	1.16934	0.242268	-0.000834431	0.000969192	-0.860955	0.389264
rs7822344	8	117418375	-9.99e-05	0.000530848	-0.188144	0.850764	-0.000275541	0.000719562	-0.382928	0.701773
rs6996185	8	117418925	3.57e-05	0.000525734	0.0679338	0.945838	-0.000361319	0.000712716	-0.506961	0.612183
rs68174284	8	117430999	-0.00129558	0.000777673	-1.66597	0.0957205	-0.000581844	0.00105424	-0.55191	0.581011
rs4242565	8	117445358	9.85e-05	0.000806698	0.122091	0.902827	-0.000493146	0.00109358	-0.450946	0.652029
rs10098155	8	117446543	-0.000453284	0.000828539	-0.547088	0.584319	-0.000369181	0.00112324	-0.328676	0.742401
rs74548771	8	117448151	-0.000133724	0.000894706	-0.149461	0.88119	0.000205823	0.00121277	0.169713	0.865236
rs4876647	8	117453459	0.000403904	0.000449516	0.898531	0.368903	-0.000177625	0.000608971	-0.291681	0.770531
rs72679503	8	117465436	-0.000986098	0.000922818	-1.06857	0.285263	-0.000755288	0.00125069	-0.603899	0.545911
rs72679505	8	117465566	0.000619746	0.000643336	0.963332	0.335381	-0.00047276	0.000872506	-0.541841	0.587928
rs10283238	8	117466128	0.000927801	0.00162024	0.57263	0.566896	0.00487644	0.00219639	2.2202	0.0264057
rs117860667	8	117471627	0.000169327	0.00148438	0.114073	0.90918	0.0001243	0.00201206	0.0617775	0.95074
rs77994103	8	117473330	-0.00140267	0.00142235	-0.986164	0.324053	-0.000114736	0.00192895	-0.0594811	0.952569
rs4345586	8	117475196	0.00135827	0.000751701	1.80694	0.0707734	0.000673925	0.00101897	0.661379	0.50837
rs62514697	8	117475438	0.00208417	0.00120976	1.7228	0.084926	0.00153817	0.00163976	0.938043	0.348223
rs4129295	8	117475597	9.38e-05	0.000504612	0.185969	0.852469	0.000498756	0.000684072	0.729099	0.465942
rs3925055	8	117475871	0.00210703	0.000456242	4.61823	3.87e-06	0.000128881	0.000618309	0.20844	0.834885
rs76370447	8	117477990	-0.00118164	0.00165448	-0.714203	0.475102	-0.000498156	0.00224352	-0.222042	0.824281
rs72679525	8	117479384	0.00287742	0.000861885	3.33853	0.000842344	0.000919242	0.00116862	0.786601	0.431516
rs80006567	8	117481089	-0.00115112	0.00186209	-0.618187	0.536452	0.00221476	0.0025238	0.877551	0.380188
rs6469644	8	117481751	-0.000378446	0.00043935	-0.861376	0.389032	0.000147918	0.000595735	0.248295	0.803907
rs72679534	8	117488121	0.00296527	0.000854933	3.46842	0.000523602	0.00142339	0.00115909	1.22802	0.21944
rs13268307	8	117494802	-0.00198955	0.000596526	-3.33523	0.000852397	1.32e-05	0.000808792	0.0163096	0.986987
rs117119918	8	117494994	-0.00134705	0.00130953	-1.02865	0.303644	0.000377735	0.00177537	0.212764	0.831511
rs116102950	8	117497103	0.00178611	0.000746974	2.39113	0.0167972	8.92e-05	0.0010125	0.0881349	0.92977
rs77237430	8	117500622	0.00241397	0.00114706	2.10448	0.0353375	-0.000706552	0.00155537	-0.454265	0.649638
rs73316532	8	117502134	-0.00131274	0.00114591	-1.14559	0.251965	0.000458529	0.00155296	0.295261	0.767795
rs62511574	8	117508637	0.0014819	0.00204351	0.725172	0.468347	-0.000686642	0.00276959	-0.247921	0.804195
rs74998465	8	117528023	0.00215187	0.000870832	2.47106	0.0134721	0.0014365	0.00118068	1.21667	0.223731
rs11786335	8	117542612	-0.000732881	0.000808672	-0.906276	0.36479	0.000582082	0.00109683	0.530695	0.59563
rs117922006	8	117546628	0.00205043	0.00182732	1.1221	0.261823	0.000275605	0.00247719	0.111257	0.911413
rs77136038	8	117550936	-0.00271205	0.0016606	-1.63318	0.102432	-0.000562394	0.00225091	-0.249852	0.802702
rs112277107	8	117552599	-0.00112079	0.00123227	-0.909533	0.36307	-0.000770724	0.00166998	-0.461518	0.644428
rs17735978	8	117555103	-0.000260485	0.000443257	-0.587662	0.556759	0.00021562	0.000600909	0.358823	0.719728
rs4876662	8	117556270	0.000526628	0.000537039	0.980614	0.326784	0.00014206	0.000727976	0.195144	0.84528
rs11776897	8	117558831	0.000214223	0.000551208	0.388643	0.697541	-0.000540691	0.000747333	-0.723494	0.469377
rs13264849	8	117575493	-0.00309317	0.000985443	-3.13886	0.00169621	-0.000656688	0.001336	-0.491533	0.62305
rs74679818	8	117581046	-8.03e-05	0.0011412	-0.0703836	0.943888	-0.000648788	0.001547	-0.419384	0.674936
rs6982244	8	117583802	-0.00143126	0.000549702	-2.6037	0.00922274	-0.0001921	0.000744961	-0.257865	0.796511
rs16888541	8	117586154	0.00461922	0.00137637	3.35608	0.000790658	0.00415238	0.00186573	2.22561	0.0260411
rs1436764	8	117592926	0.000230545	0.000443862	0.519407	0.603477	0.000699952	0.000601792	1.16311	0.244785
rs117310502	8	117593052	-0.000601986	0.000900221	-0.66871	0.503681	-0.00100137	0.00122051	-0.820454	0.411958
rs4876664	8	117600262	-0.000660905	0.000549724	-1.20225	0.229268	-0.000281123	0.000745349	-0.37717	0.706048
rs4876665	8	117605106	0.000135954	0.000429833	0.316295	0.751779	-0.000377794	0.000582842	-0.648193	0.516861
rs78932459	8	117618622	6.46e-05	0.000793772	0.0814098	0.935116	-0.000808656	0.00107624	-0.75137	0.452431
rs12677069	8	117618814	0.000376208	0.000691163	0.544311	0.586228	0.000817733	0.000936871	0.872834	0.382754
rs2511651	8	117620815	-0.000817454	0.000571399	-1.43062	0.15254	-0.000334529	0.000774137	-0.432131	0.665647
rs16892766	8	117630683	0.00111525	0.000789217	1.41311	0.157623	-0.00111572	0.00106998	-1.04275	0.297067
rs17743323	8	117630795	0.00016616	0.000900233	0.184575	0.853563	0.00160941	0.00122021	1.31895	0.187186
rs11986063	8	117640315	0.000816584	0.000759194	1.07559	0.28211	-0.000863391	0.00102919	-0.8389	0.401526
rs4876364	8	117641338	-0.000157836	0.000484312	-0.325897	0.744502	-0.000272215	0.000656855	-0.414422	0.678565
rs11987235	8	117641610	-0.000225511	0.000527234	-0.427724	0.668852	0.000217233	0.000714798	0.303908	0.761198
rs72681666	8	117641754	-0.00156471	0.00100262	-1.56063	0.118612	-0.000254962	0.00135908	-0.187598	0.851192
rs9650068	8	117643773	-0.000881384	0.00056147	-1.56978	0.116468	0.000275099	0.000761201	0.361401	0.7178
rs17743419	8	117644145	0.000779215	0.000642851	1.21212	0.225466	0.000249047	0.000872263	0.285518	0.775247
rs17743459	8	117651586	0.000909097	0.000668099	1.36072	0.173603	-0.000116991	0.000905913	-0.129142	0.897246
rs16888614	8	117657377	0.00566943	0.00209618	2.70465	0.0068381	-0.00348169	0.00284086	-1.22558	0.220359
rs10505282	8	117676559	-0.000369177	0.000689952	-0.535077	0.592597	-0.000663187	0.000935418	-0.708974	0.478341
rs10505283	8	117681575	-0.000680615	0.00101814	-0.668486	0.503824	0.00170842	0.00138027	1.23774	0.215813
rs117777462	8	117682682	-0.000866356	0.00170179	-0.509085	0.610693	0.000244662	0.00230815	0.105999	0.915583
rs4289842	8	117683144	0.000597603	0.000743691	0.803564	0.421649	-0.000548744	0.00100815	-0.544309	0.58623
rs17805852	8	117697921	0.00129281	0.00154367	0.837489	0.402318	0.00281661	0.00209285	1.34582	0.17836
rs75569187	8	117697970	-0.00107402	0.00167824	-0.63997	0.522193	-0.00226797	0.00227516	-0.996838	0.318844
rs16888689	8	117731543	-0.000835903	0.00113457	-0.73676	0.461269	-0.0024576	0.00153773	-1.5982	0.11
rs78725282	8	117742279	0.000100896	0.00132383	0.0762152	0.939248	0.00303617	0.00179429	1.69213	0.0906218
rs74315998	8	117744618	-3.2e-05	0.0016486	-0.0194144	0.984511	0.00133212	0.00223572	0.595833	0.551287
rs34043638	8	117748002	-0.00115621	0.0008141	-1.42023	0.155541	-0.000259615	0.00110314	-0.235342	0.813943
rs16888720	8	117778607	-0.00159939	0.00111017	-1.44067	0.14968	-0.00272364	0.00150489	-1.80986	0.0703191
rs12548564	8	117781753	-0.000718919	0.00101688	-0.706988	0.479574	0.00159304	0.00137823	1.15586	0.24774
rs1133950	8	117783914	-0.00112234	0.00110152	-1.0189	0.308252	-0.00251679	0.0014928	-1.68595	0.0918065
Affx-31406520	8	117783975	0.000256205	0.000733729	0.349182	0.726953	-0.000426975	0.0009948	-0.429207	0.667773
rs116874839	8	117791701	0.00065843	0.00146133	0.45057	0.6523	-0.00263765	0.00198106	-1.33143	0.183047
rs7814084	8	117793661	0.000250101	0.000457489	0.546682	0.584598	-0.000604429	0.000620232	-0.97452	0.329799
rs7828067	8	117796195	0.000241224	0.000735049	0.328174	0.74278	-0.000734435	0.000996357	-0.737121	0.46105
rs764938	8	117813226	-0.000353039	0.000840304	-0.420133	0.674389	0.00185192	0.00113913	1.62573	0.104008
rs74938214	8	117815287	0.000783609	0.000657316	1.19213	0.23321	-0.00033335	0.000891183	-0.374054	0.708365
rs73308262	8	117817353	-0.000376071	0.00078346	-0.480013	0.631218	3.28e-05	0.001062	0.0308656	0.975377
rs17664152	8	117817472	-5.4e-05	0.00072895	-0.0740717	0.940953	0.00051709	0.000988275	0.523225	0.600818
rs6981455	8	117823149	-0.000122466	0.000572349	-0.213971	0.83057	0.000171205	0.000776241	0.220556	0.825438
rs11784677	8	117823912	-0.0033544	0.00137644	-2.43702	0.0148096	-0.00100083	0.00186579	-0.536411	0.591675
rs6991815	8	117825068	0.000786394	0.000640651	1.22749	0.219639	-0.00024865	0.00086852	-0.286292	0.774655
rs1374300	8	117829950	-0.000425139	0.00118094	-0.36	0.718847	-0.00236123	0.00160065	-1.47517	0.140168
rs17811822	8	117838833	0.00169163	0.00144448	1.1711	0.241561	0.00136816	0.00195812	0.698709	0.484734
rs10081574	8	117841222	0.000169723	0.000546196	0.310736	0.756001	0.000119125	0.000740453	0.160881	0.872187
rs35811513	8	117849974	-0.00072497	0.000426603	-1.6994	0.0892444	-0.000466065	0.000578311	-0.805908	0.420296
rs190715963	8	117851185	0.00052076	0.00135387	0.384646	0.7005	-0.000277411	0.00183547	-0.151139	0.879866
rs10098598	8	117860775	-0.00055395	0.001226	-0.451836	0.651388	0.00147232	0.00166221	0.88576	0.375747
rs1050838	8	117864217	0.000708969	0.000575313	1.23232	0.217831	0.000714327	0.000780006	0.915796	0.359775
rs6469664	8	117868306	-0.00160346	0.00167124	-0.959444	0.337336	0.00213008	0.00226649	0.939814	0.347314
rs6987652	8	117882281	3.08e-05	0.000468371	0.0658146	0.947525	-0.000255596	0.000635047	-0.402484	0.687328
rs17811924	8	117902813	0.000475209	0.000688759	0.68995	0.490226	0.0010344	0.000933617	1.10795	0.267885
rs3020141	8	117904065	0.00024109	0.000426427	0.565372	0.571821	0.000401592	0.000578436	0.694272	0.487512
rs117928223	8	117916105	2.52e-05	0.00103067	0.0244257	0.980513	-0.00124335	0.00139719	-0.889896	0.373522
rs720133	8	117916281	4e-05	0.000470059	0.0851893	0.932111	-0.000251626	0.000637287	-0.394839	0.692962
rs16889267	8	117937895	0.000416879	0.000456633	0.912942	0.361274	0.000991235	0.000618915	1.60157	0.109252
rs1446536	8	117945485	-0.000439752	0.000437985	-1.00403	0.315363	-0.00015006	0.000593672	-0.252767	0.800449
rs1446535	8	117945597	0.000157146	0.000509067	0.308694	0.757554	-0.00120029	0.000690208	-1.73903	0.0820308
rs3020178	8	117947998	0.000226774	0.00045202	0.501689	0.615886	-0.000577553	0.000612788	-0.942501	0.345937
rs1348794	8	117948841	0.000493577	0.000436685	1.13028	0.258359	-1.07e-05	0.000592032	-0.0181369	0.98553
rs117859137	8	117949311	0.00137277	0.0011267	1.2184	0.223072	0.000954537	0.0015275	0.624903	0.532035
rs111477672	8	117950758	0.000355085	0.000808153	0.439379	0.660387	-0.000251313	0.00109574	-0.229355	0.818593
Affx-31408956	8	117950768	0.000657712	0.000470124	1.39902	0.161809	0.000225691	0.000637403	0.354079	0.72328
rs6998067	8	117951521	0.000603356	0.000468989	1.2865	0.198269	0.000214159	0.000635789	0.33684	0.736238
rs11777278	8	117957391	-0.00316399	0.00146892	-2.15396	0.0312443	-0.00124801	0.00199091	-0.626852	0.530757
rs62512735	8	117963901	0.000713167	0.000483103	1.47622	0.139886	0.000703765	0.000655149	1.07421	0.282731
rs28388282	8	117968069	-0.0018059	0.00122595	-1.47305	0.140738	0.00182494	0.00166231	1.09784	0.272277
rs13269147	8	117977602	-0.000675748	0.000443488	-1.52371	0.127582	0.000564417	0.000600728	0.939554	0.347447
rs57606675	8	117979098	0.00195606	0.0011842	1.6518	0.0985771	-0.00111024	0.00160508	-0.691703	0.489124
rs117286850	8	117984623	-0.00111106	0.0010731	-1.03537	0.300497	-0.000790392	0.00145435	-0.543466	0.586809
rs117037002	8	117998189	-0.00092536	0.00165653	-0.558614	0.576425	0.00356487	0.00224586	1.58731	0.112444
rs4876693	8	118002123	0.000125399	0.000462503	0.271131	0.786291	-0.00131077	0.000626896	-2.09088	0.0365395
rs1995581	8	118015903	-0.000820282	0.000428012	-1.91649	0.0553031	0.00038758	0.00058034	0.66785	0.50423
rs3019884	8	118020171	-0.000833103	0.000429925	-1.93779	0.0526502	0.000498364	0.000582964	0.85488	0.392618
rs78681599	8	118022456	-0.00084873	0.00128586	-0.660047	0.509224	-0.00111449	0.00174407	-0.639016	0.522813
rs3019885	8	118025645	-0.000701573	0.000428194	-1.63845	0.10133	0.000440101	0.000580677	0.757911	0.448505
rs17744945	8	118028794	0.000670134	0.000575813	1.1638	0.244505	0.000476042	0.000780845	0.60965	0.542094
rs12675339	8	118029346	-0.000372693	0.000449825	-0.828528	0.407372	-0.00091381	0.000609747	-1.49867	0.13396
rs79309635	8	118045691	-0.000367668	0.000937647	-0.392118	0.694971	-0.00125173	0.0012725	-0.983683	0.325272
rs111811483	8	118050335	0.000838527	0.00138591	0.605039	0.545154	0.00136383	0.00187903	0.725817	0.467952
rs1394874	8	118053489	0.000462731	0.000491182	0.942077	0.346154	0.000172437	0.000665866	0.258967	0.795661
rs34049087	8	118064942	0.000183888	0.00060732	0.302786	0.762053	0.000831673	0.0008232	1.01029	0.312356
rs2062947	8	118078696	-0.000172934	0.00054682	-0.316253	0.75181	-0.000714172	0.000741421	-0.963248	0.335424
rs12679500	8	118087616	0.00031435	0.000481882	0.652338	0.514184	0.00100251	0.000653297	1.53453	0.1249
rs73315659	8	118097938	-0.000672593	0.00100712	-0.667836	0.504239	-0.00102698	0.00136592	-0.751865	0.452133
rs117782936	8	118119920	-0.000342844	0.00135533	-0.252959	0.8003	-0.00058328	0.00183722	-0.31748	0.75088
rs17738173	8	118136491	-0.000716852	0.0010723	-0.668516	0.503805	-0.000148386	0.00145344	-0.102093	0.918683
rs118036418	8	118144674	0.0012441	0.00125535	0.991036	0.321669	0.0035467	0.00170187	2.084	0.0371606
rs17738213	8	118145954	-0.000947053	0.000875595	-1.08161	0.279426	0.00152078	0.00118705	1.28114	0.200145
rs117871919	8	118148907	0.0019336	0.00105108	1.83963	0.0658243	0.000717346	0.00142555	0.503205	0.61482
rs116936158	8	118150691	0.000124688	0.00145574	0.0856527	0.931743	8.25e-05	0.00197295	0.041826	0.966637
rs78656420	8	118150992	-0.000525982	0.00147625	-0.356296	0.721619	-0.00206491	0.00200052	-1.03219	0.301984
rs10100122	8	118163334	-0.0014075	0.00142679	-0.986478	0.323899	0.0018075	0.00193541	0.933912	0.35035
rs59791265	8	118165922	-0.000799299	0.000981722	-0.814181	0.415542	-0.000734349	0.00133089	-0.551774	0.581104
rs77074170	8	118173314	-0.00153466	0.00125301	-1.22478	0.220659	-0.00351654	0.00169863	-2.07021	0.0384331
rs10505310	8	118174635	0.000780783	0.000511409	1.52673	0.12683	0.00132145	0.000693294	1.90604	0.0566453
rs79891351	8	118183499	-0.000847723	0.00104991	-0.807426	0.419421	0.000232663	0.00142355	0.163438	0.870174
rs2464592	8	118183551	-0.00041207	0.000472706	-0.871725	0.383359	0.000553277	0.000640769	0.863458	0.387887
rs116880615	8	118184570	-0.00215056	0.00174823	-1.23014	0.218646	-0.00242611	0.00237024	-1.02357	0.306039
rs13266634	8	118184783	0.000566899	0.00046037	1.2314	0.218174	-0.00106316	0.0006241	-1.7035	0.0884755
rs3802177	8	118185025	0.000600707	0.000461387	1.30196	0.192931	-0.00108302	0.000625336	-1.7319	0.0832926
rs113040697	8	118185308	0.00119349	0.00171818	0.694626	0.48729	0.00145794	0.00232934	0.625903	0.531379
rs11558471	8	118185733	0.000458399	0.000458029	1.00081	0.31692	-0.00111001	0.000620851	-1.78788	0.0737965
rs2466292	8	118189531	-0.000494998	0.000444632	-1.11328	0.265591	0.000945111	0.000602812	1.56784	0.11692
rs10093187	8	118192833	-0.000614033	0.000716368	-0.857148	0.391364	0.00113765	0.000971057	1.17156	0.241376
rs17665871	8	118195434	-0.00153075	0.00109561	-1.39716	0.162367	2.77e-05	0.00148509	0.0186846	0.985093
rs12156306	8	118195934	-0.00040489	0.000607796	-0.666161	0.505309	-0.000204887	0.000824076	-0.248626	0.80365
rs4631493	8	118198669	-0.0013282	0.00169731	-0.782535	0.433901	0.00199325	0.00230089	0.866293	0.38633
rs6998120	8	118215301	-0.000110488	0.000654856	-0.168721	0.866016	0.000159559	0.000887695	0.179745	0.857353
rs4573313	8	118219652	-0.000391949	0.000504661	-0.776658	0.437361	0.000602763	0.00068427	0.880885	0.378381
rs2466312	8	118220323	-3.83e-05	0.000644698	-0.0593457	0.952677	0.000868019	0.00087408	0.993065	0.320679
rs117215804	8	118221217	0.000423751	0.00147533	0.287225	0.77394	-0.00113016	0.00199992	-0.565103	0.572004
rs951337	8	118230236	0.000648591	0.000426505	1.52071	0.128334	-9.33e-05	0.000578296	-0.161307	0.871852
rs11985902	8	118234888	-0.000486205	0.00055553	-0.87521	0.381461	0.00187834	0.000753294	2.49351	0.0126494
rs10955806	8	118234918	-0.000399892	0.000451548	-0.885602	0.375833	-0.00103896	0.000612178	-1.69716	0.0896674
rs11985913	8	118235042	-0.00150193	0.000700554	-2.14391	0.0320407	0.000898632	0.000950164	0.945765	0.344269
rs10505309	8	118237006	0.000439085	0.000852754	0.514902	0.606622	0.00148061	0.00115606	1.28074	0.200286
rs17813547	8	118237364	-0.00101524	0.000888891	-1.14215	0.253393	0.00144347	0.00120516	1.19775	0.231016
rs1499430	8	118238117	0.000244632	0.000511132	0.478609	0.632217	0.00109239	0.000692925	1.57648	0.114915
rs1392044	8	118240824	-0.000568732	0.00043861	-1.29667	0.194746	-0.000706011	0.000594918	-1.18674	0.235332
rs77006307	8	118246875	-0.00117692	0.00120929	-0.97323	0.33044	-0.00300951	0.00163941	-1.83573	0.0663989
rs1695723	8	118247064	-0.000270427	0.000426486	-0.634082	0.526028	0.000660422	0.000578097	1.14241	0.253286
rs1695702	8	118249035	-0.000421457	0.00054387	-0.774923	0.438386	0.00102528	0.000737235	1.3907	0.164316
rs2464594	8	118254700	0.000110015	0.000451306	0.24377	0.807409	-0.000153977	0.000612007	-0.251593	0.801356
rs74933109	8	118260135	-0.00292722	0.00119472	-2.45014	0.0142808	-0.00104613	0.00161977	-0.645851	0.518377
rs1695683	8	118260320	-0.000183456	0.000429802	-0.426838	0.669498	-0.000551149	0.000582634	-0.94596	0.34417
rs75206662	8	118260923	0.000566084	0.00084767	0.667812	0.504254	0.00199272	0.00114917	1.73405	0.0829098
rs2133509	8	118276890	-0.000395822	0.000559402	-0.707581	0.479206	-0.000549541	0.000758346	-0.724657	0.468663
rs1793717	8	118278575	0.000195041	0.000439971	0.443306	0.657545	0.000620931	0.000596717	1.04058	0.298072
rs117152582	8	118287444	0.00105133	0.00158831	0.66192	0.508023	0.00518463	0.00215355	2.40748	0.0160636
rs72687169	8	118288685	0.00156609	0.00164224	0.953632	0.340271	0.000499363	0.00222663	0.224268	0.822549
rs76191277	8	118291761	0.000725822	0.000809217	0.896944	0.36975	6.19e-05	0.00109697	0.0564265	0.955002
rs117847084	8	118297705	0.000665691	0.000955997	0.696331	0.486222	0.00130858	0.00129646	1.00935	0.312806
rs75437492	8	118300194	0.00212723	0.00187197	1.13636	0.255808	0.00363872	0.00253786	1.43378	0.151637
rs2511543	8	118302950	0.000593158	0.000435559	1.36183	0.173252	0.000249772	0.000590427	0.423037	0.672269
rs75026610	8	118303216	0.00196232	0.00152783	1.28438	0.199009	-0.000371196	0.00207081	-0.179252	0.85774
rs16889566	8	118305206	-0.000166436	0.000770499	-0.216011	0.828979	-0.000617358	0.00104463	-0.590981	0.554534
rs116863734	8	118306544	-0.000678862	0.00163229	-0.415897	0.677486	-0.000438425	0.00221324	-0.198092	0.842973
rs1793701	8	118308082	-0.000540751	0.00133622	-0.404686	0.685709	0.000119011	0.00181222	0.0656713	0.94764
rs7017745	8	118311980	0.000297194	0.00081468	0.364799	0.715262	-0.000135259	0.00110468	-0.122442	0.902549
rs13277475	8	118318971	-0.000564848	0.000602688	-0.937213	0.34865	-0.000100641	0.000816882	-0.123201	0.901948
rs875532	8	118330287	-5.86e-06	0.000437023	-0.0134094	0.989301	4.39e-06	0.000592413	0.00741612	0.994083
rs13259867	8	118335305	-0.00062227	0.000997135	-0.624058	0.53259	-1.18e-06	0.00135208	-0.000872172	0.999304
rs188625854	8	118345250	0.000387803	0.00177685	0.218254	0.827232	0.000985435	0.00240933	0.409008	0.682534
rs7836463	8	118347262	-0.000474263	0.00052019	-0.911711	0.361922	-0.000221507	0.000705161	-0.314123	0.753428
rs10087786	8	118352172	0.000658843	0.000426987	1.543	0.122831	0.000424104	0.000578687	0.732872	0.463637
rs13262016	8	118352994	-0.000283285	0.000484148	-0.58512	0.558467	-5.27e-05	0.000656443	-0.0802092	0.936071
rs11778621	8	118365292	-0.00146829	0.000893581	-1.64316	0.100352	-0.00200459	0.00121142	-1.65474	0.097979
rs72688720	8	118367004	0.00105443	0.00126048	0.836534	0.402855	-0.000674041	0.0017109	-0.393968	0.693605
rs77567522	8	118375803	0.00225716	0.00141113	1.59954	0.109702	0.00223338	0.00191332	1.16728	0.243098
rs1387426	8	118384614	-0.000415573	0.000457876	-0.907609	0.364086	0.000141139	0.000620743	0.227372	0.820135
rs1387428	8	118384998	-6.79e-06	0.000963138	-0.00704512	0.994379	0.00253283	0.00130573	1.93978	0.0524078
rs73704299	8	118405204	-0.00085818	0.000853919	-1.00499	0.314903	-0.00130948	0.0011591	-1.12974	0.258589
rs71530871	8	118417520	-0.00152932	0.00114848	-1.33161	0.182991	-0.00103703	0.00155702	-0.666035	0.505389
rs78115219	8	118418438	0.0038251	0.00121924	3.13729	0.00170535	0.00287443	0.00165231	1.73964	0.0819229
rs56382853	8	118427610	0.000278587	0.000471842	0.590424	0.554907	-0.000125795	0.000639745	-0.196633	0.844115
rs16889732	8	118428901	-0.00037655	0.00109298	-0.344517	0.730457	0.000466669	0.00148157	0.314983	0.752774
rs11774062	8	118429304	0.000468188	0.00107708	0.434682	0.663794	0.000427788	0.0014602	0.292966	0.769548
rs4147518	8	118430049	0.000198765	0.000428774	0.463565	0.64296	-0.00014609	0.000581474	-0.251241	0.801628
rs62519753	8	118437031	-5.05e-05	0.00092821	-0.0544292	0.956593	0.00079656	0.00125846	0.632963	0.526758
rs117436803	8	118445096	-0.00146371	0.00166173	-0.880835	0.378408	-0.00334184	0.00225139	-1.48435	0.137718
rs77534811	8	118451046	0.00109549	0.00094748	1.15622	0.247593	0.00177464	0.00128493	1.38112	0.167243
rs4876722	8	118454642	-0.000182601	0.000445655	-0.409737	0.681999	0.000377839	0.000604208	0.625345	0.531745
rs62521167	8	118464610	0.00205433	0.00173631	1.18316	0.236748	-0.0022957	0.00235255	-0.975835	0.329147
rs7017278	8	118466833	0.000606134	0.000998067	0.607307	0.543648	0.00148502	0.00135323	1.09739	0.272472
rs17740228	8	118481119	0.000617113	0.000891612	0.692131	0.488855	0.000766767	0.00120851	0.634473	0.525773
rs72688770	8	118487985	-0.000724461	0.00166266	-0.435724	0.663037	0.00156512	0.00225403	0.694365	0.487454
rs72688773	8	118493911	-0.000311815	0.0010651	-0.292756	0.769709	0.0016663	0.00144446	1.15358	0.248675
rs78662807	8	118497139	0.00141947	0.00169119	0.839335	0.401282	-0.00197788	0.00229326	-0.862477	0.388426
rs34198463	8	118513273	0.00022466	0.00158187	0.142022	0.887062	-0.000224653	0.00214378	-0.104793	0.91654
rs76512318	8	118517009	0.000193748	0.000950235	0.203894	0.838436	0.00226605	0.0012888	1.75826	0.078704
rs79148841	8	118522218	-0.000688046	0.000895139	-0.768647	0.442103	0.000439171	0.00121364	0.361861	0.717456
rs16889818	8	118525326	0.000606676	0.00125182	0.484635	0.627935	0.00163253	0.00169669	0.962183	0.335959
rs72672127	8	118532076	-0.000922551	0.00102584	-0.899316	0.368485	-0.00143111	0.00139067	-1.02908	0.303444
rs16889836	8	118541837	-0.000592106	0.000548471	-1.07956	0.28034	0.000514539	0.000743321	0.692217	0.488801
rs17667932	8	118549376	0.000695803	0.000852821	0.815883	0.414567	0.000767419	0.00115599	0.663863	0.506779
rs117337725	8	118550508	0.00233042	0.00143478	1.62423	0.104327	0.00071927	0.00194502	0.369801	0.711531
rs6987041	8	118551305	-6.67e-05	0.000465683	-0.143308	0.886047	-0.000766037	0.000631312	-1.2134	0.224976
rs16892785	8	118556930	0.000600251	0.00174218	0.344539	0.730441	-9.38e-05	0.00236155	-0.0397333	0.968306
rs77526131	8	118557708	0.00221235	0.00159569	1.38645	0.16561	0.000293684	0.00216268	0.135796	0.891982
rs113501437	8	118561073	0.000945809	0.00128343	0.73694	0.461159	0.00202286	0.00173922	1.16308	0.244798
rs6994539	8	118563271	0.000161355	0.000760786	0.21209	0.832037	-0.000534272	0.00103143	-0.517991	0.604465
rs74772208	8	118581164	-0.00242838	0.00141954	-1.71067	0.0871422	-0.00318532	0.00192596	-1.65388	0.0981521
rs76771644	8	118591754	0.000453286	0.0012115	0.374151	0.708292	0.00292563	0.00164248	1.78122	0.0748773
rs117280477	8	118602157	-0.000126298	0.00125187	-0.100888	0.919639	0.00022561	0.0016972	0.13293	0.894249
rs1275376	8	118610612	-0.000813557	0.00121705	-0.668469	0.503835	0.00191535	0.00165008	1.16076	0.24574
rs17668251	8	118614503	-0.000689212	0.000935593	-0.736658	0.461331	-0.00132227	0.0012682	-1.04263	0.297119
rs16889969	8	118614728	0.000238132	0.00090492	0.263152	0.792433	0.00174295	0.00122667	1.42088	0.155353
rs17746428	8	118618789	-0.000200853	0.000527836	-0.38052	0.703559	0.000192834	0.000715904	0.269358	0.787655
rs76567286	8	118619710	0.000406245	0.00116045	0.350075	0.726283	0.00117618	0.00157299	0.747736	0.45462
rs117892640	8	118625361	-0.000348679	0.00111065	-0.313941	0.753566	-0.000609896	0.00150613	-0.404942	0.68552
rs1396354	8	118632412	7.3e-05	0.000508931	0.143438	0.885944	-2.62e-06	0.00068986	-0.00379112	0.996975
rs79714063	8	118639238	-0.00103922	0.00120957	-0.859159	0.390254	-0.000435621	0.00163976	-0.265661	0.7905
rs117472811	8	118647213	0.000250344	0.00134767	0.18576	0.852633	0.00290456	0.00182678	1.58999	0.111839
rs150285793	8	118652986	8.22e-05	0.00138351	0.0594007	0.952633	0.000107262	0.00187548	0.057192	0.954392
rs62519766	8	118656776	0.00121554	0.000983988	1.23532	0.216712	0.000171704	0.00133389	0.128724	0.897576
rs17753209	8	118664542	0.000203096	0.00176862	0.114833	0.908577	1.69e-05	0.0023977	0.00706668	0.994362
rs74509503	8	118668976	0.00041485	0.00146832	0.282534	0.777534	-0.000755489	0.00199042	-0.379563	0.70427
rs4604472	8	118671467	0.000109839	0.000508138	0.21616	0.828863	0.000115133	0.000688895	0.167128	0.86727
rs35104921	8	118680956	0.000253438	0.000542224	0.467405	0.64021	0.000677044	0.000735865	0.920065	0.35754
rs76199317	8	118683073	-0.00131876	0.00203307	-0.648655	0.516562	0.000447897	0.0027558	0.162529	0.870889
rs13248783	8	118684086	-0.00219287	0.00128811	-1.70239	0.0886835	-0.0010055	0.00174656	-0.575706	0.564814
rs6469700	8	118687843	7.68e-05	0.000513396	0.149574	0.881101	0.000179017	0.000696246	0.257117	0.797089
rs3134383	8	118688105	-0.000117738	0.000455025	-0.258751	0.795827	-0.000446771	0.00061678	-0.72436	0.468845
rs117584216	8	118697758	-0.00211744	0.00196162	-1.07943	0.280395	-0.00205968	0.00265855	-0.77474	0.438494
rs16890088	8	118698745	-0.000966958	0.00131999	-0.732549	0.463834	0.000285439	0.00178967	0.159493	0.873281
rs2136104	8	118699585	0.000285124	0.000427601	0.6668	0.5049	4.13e-05	0.000579675	0.0712784	0.943176
rs117480404	8	118704122	0.000789886	0.00149481	0.52842	0.597208	0.00427134	0.00202662	2.10761	0.0350653
rs117113866	8	118711160	0.000275604	0.00190254	0.144861	0.884821	0.00230952	0.0025802	0.895093	0.370738
rs72672198	8	118723577	1.7e-05	0.000488989	0.0347648	0.972267	-0.00090584	0.00066281	-1.36667	0.171731
rs735248	8	118725496	0.000219482	0.000455243	0.48212	0.629721	-0.000123519	0.000617173	-0.200137	0.841373
rs72673903	8	118731678	0.000110315	0.00115319	0.0956604	0.92379	-0.00177337	0.00156335	-1.13434	0.256652
rs118134210	8	118735217	-0.00080262	0.00130379	-0.615608	0.538154	-0.00218733	0.00176757	-1.23748	0.215911
rs118045166	8	118735496	0.00148438	0.00111646	1.32954	0.183672	0.00226832	0.00151332	1.4989	0.1339
rs117667512	8	118738403	-0.00123038	0.00162186	-0.758625	0.448077	-0.000746744	0.00219911	-0.339567	0.734183
rs11776828	8	118738651	-0.000280703	0.000490476	-0.572308	0.567114	0.000119747	0.000665025	0.180065	0.857102
rs17815872	8	118751887	0.00075423	0.000703158	1.07263	0.283437	-0.00102535	0.000953106	-1.0758	0.282019
rs3115768	8	118752351	-0.000612589	0.000789831	-0.775595	0.437989	-0.00146632	0.00107074	-1.36945	0.170861
rs74701635	8	118758316	-0.00193191	0.00189746	-1.01815	0.308606	-0.0014168	0.00257234	-0.550781	0.581784
rs7836083	8	118769733	0.00010498	0.000466399	0.225086	0.821913	-0.000597781	0.000632065	-0.945759	0.344272
rs72673913	8	118770422	0.0013582	0.00104184	1.30365	0.192352	0.000789072	0.00141249	0.558637	0.57641
rs113670091	8	118773470	0.000891144	0.0010902	0.81741	0.413695	-0.00157609	0.00147864	-1.06591	0.286466
rs80067256	8	118777468	0.000205579	0.000904944	0.227173	0.820289	-9.81e-05	0.00122704	-0.0799347	0.936289
rs61281819	8	118777966	0.000418587	0.00113736	0.368034	0.712848	-0.00131557	0.00154187	-0.853233	0.393531
rs115805450	8	118783938	0.000333814	0.00152769	0.218509	0.827033	-0.0011681	0.00207071	-0.564105	0.572683
rs7002138	8	118784566	-0.000363494	0.000506718	-0.717349	0.47316	0.00114872	0.000687079	1.67189	0.0945466
rs7006070	8	118794016	-0.00074884	0.000843549	-0.887726	0.374689	-0.00120258	0.0011436	-1.05158	0.292995
rs4242574	8	118801521	-2.44e-05	0.000426908	-0.0572669	0.954333	-0.0011522	0.000578716	-1.99096	0.0464857
rs10103354	8	118803157	-4.12e-05	0.000429902	-0.0957799	0.923695	-0.00099228	0.000582862	-1.70242	0.0886768
rs9297569	8	118803675	-2.06e-05	0.000429537	-0.0478702	0.96182	-0.000999183	0.000582271	-1.71601	0.0861611
rs76555305	8	118807350	0.000901841	0.0012015	0.750596	0.452897	-0.000996178	0.00162982	-0.611219	0.541055
rs4876389	8	118808550	-0.000242256	0.0004397	-0.550958	0.581663	-0.00102117	0.000595989	-1.7134	0.0866405
rs11778935	8	118810836	-0.00101418	0.000724429	-1.39997	0.161524	-5.86e-05	0.000981811	-0.0596756	0.952414
rs62521078	8	118813500	-0.000878018	0.000980027	-0.895912	0.370301	0.00103534	0.00132911	0.778974	0.435995
rs17429936	8	118820371	0.000665667	0.000495388	1.34373	0.179037	-0.00046711	0.000671466	-0.695657	0.486644
rs4370563	8	118823626	0.000147984	0.00043494	0.340239	0.733677	0.000115345	0.000589561	0.195646	0.844888
rs13281310	8	118823689	-0.0030982	0.00117632	-2.63382	0.00844358	-0.00234977	0.00159498	-1.47322	0.140692
rs11989122	8	118827839	-0.000574814	0.000455944	-1.26071	0.207414	-0.000483147	0.000618026	-0.781758	0.434357
rs72673926	8	118828270	0.000276852	0.00112111	0.246944	0.804952	0.00131752	0.00152015	0.866703	0.386106
rs10955837	8	118830820	0.000287717	0.000428162	0.671982	0.501596	-0.000149519	0.000580564	-0.257541	0.796761
rs7820199	8	118833757	0.000115567	0.000466214	0.247883	0.804225	-0.00075798	0.000631913	-1.1995	0.230334
rs17439833	8	118843121	0.000191262	0.000503019	0.380229	0.703776	0.000176821	0.000681919	0.259298	0.795405
rs71530885	8	118850122	-0.00122155	0.000963272	-1.26813	0.204754	-0.00284575	0.00130588	-2.17917	0.0293195
rs117116316	8	118853679	-0.000613789	0.00148035	-0.414625	0.678417	-0.0016013	0.00200641	-0.798091	0.424818
rs72673934	8	118858946	0.00153721	0.00141576	1.08579	0.277573	0.000695423	0.00191898	0.362393	0.717059
rs11781699	8	118863061	-0.000725697	0.000552447	-1.31361	0.18898	0.00157223	0.000749304	2.09825	0.0358842
rs11990095	8	118864774	0.000121364	0.000538908	0.225204	0.821821	-0.00105324	0.000730421	-1.44197	0.149313
rs12677136	8	118879130	0.000534821	0.000573558	0.932462	0.351099	0.00115388	0.000777583	1.48393	0.137828
rs17450723	8	118885537	5.28e-05	0.000503603	0.104884	0.916468	0.000441366	0.000682723	0.646479	0.51797
rs117445400	8	118893763	-0.00123325	0.00138596	-0.889819	0.373564	0.00259047	0.00187905	1.37861	0.168017
rs55738796	8	118894200	-0.00313422	0.00206844	-1.51526	0.129708	-0.00115163	0.00280436	-0.410657	0.681324
rs12543508	8	118897663	-0.000277454	0.000686696	-0.404042	0.686182	0.0026712	0.000930892	2.8695	0.00411145
rs77756209	8	118907292	0.00224311	0.00144744	1.54971	0.121212	-0.000822723	0.00196164	-0.419405	0.674921
rs118035041	8	118907794	0.000324937	0.00157499	0.206311	0.836548	-0.00105203	0.0021353	-0.492685	0.622236
rs7002023	8	118909685	-9.98e-06	0.000431713	-0.0231179	0.981556	0.000942614	0.000585237	1.61065	0.107257
rs11781245	8	118924792	-0.000238483	0.000465906	-0.51187	0.608742	-0.000125863	0.00063156	-0.19929	0.842036
rs55712037	8	118933638	-0.000543553	0.00103749	-0.523912	0.60034	0.000415279	0.00140652	0.295253	0.767801
rs79832655	8	118934012	-0.00116895	0.00169981	-0.687691	0.491648	-0.00310677	0.00230502	-1.34783	0.177716
rs4876774	8	118944926	-7.09e-05	0.000456126	-0.155343	0.876551	-0.00018645	0.000618441	-0.301483	0.763046
rs62522273	8	118945995	0.000473039	0.00127207	0.371864	0.709994	-0.000600012	0.00172399	-0.348037	0.727813
rs17453309	8	118953188	-0.000729872	0.00213156	-0.342412	0.732041	0.00301817	0.00288891	1.04474	0.296143
rs10955842	8	118958519	0.00177093	0.00114139	1.55156	0.120769	0.000785813	0.00154681	0.508021	0.611439
rs76464509	8	118959082	0.000769097	0.00202325	0.380129	0.70385	0.00118056	0.00274396	0.430241	0.66702
rs11562738	8	118964348	-0.000618045	0.00157894	-0.39143	0.69548	-0.000948987	0.00214041	-0.443368	0.6575
rs117088668	8	118967683	-0.000111272	0.00150103	-0.07413	0.940907	0.00221379	0.00203464	1.08805	0.276574
rs17453448	8	118974011	-0.000649098	0.00153772	-0.422118	0.672939	-0.00130565	0.00208421	-0.626449	0.531021
rs17431062	8	118983376	-0.000661772	0.000862976	-0.766848	0.443172	0.000545176	0.00117009	0.465928	0.641268
rs2199545	8	118988162	3.92e-05	0.000450809	0.08685	0.930791	0.000236058	0.0006112	0.386221	0.699333
rs17453553	8	118994243	0.000480195	0.000767385	0.625755	0.531476	0.000167087	0.00104047	0.160588	0.872418
rs7006696	8	119007276	-0.000317621	0.000430182	-0.738342	0.460307	-0.000951714	0.000583166	-1.63198	0.102686
rs13255959	8	119012781	-0.000319311	0.000429384	-0.743648	0.45709	-0.000974309	0.000582071	-1.67386	0.0941583
rs17453707	8	119018787	0.000139835	0.000988022	0.141531	0.887451	0.00010589	0.00133917	0.0790714	0.936976
Affx-37409973	8	119021032	-0.000211439	0.00144859	-0.145962	0.883952	2.69e-05	0.00196333	0.0136971	0.989072
rs2447531	8	119021425	-0.000395141	0.000427865	-0.923517	0.355739	0.000967773	0.000580055	1.66842	0.095234
rs17453735	8	119021527	-0.000740229	0.00135113	-0.547858	0.58379	-0.00111767	0.00183225	-0.609995	0.541865
rs10106485	8	119022122	-0.000675797	0.000910074	-0.742574	0.45774	-0.00171795	0.00123365	-1.39257	0.163751
rs117560561	8	119026757	0.000291184	0.00108579	0.268178	0.788563	0.00334214	0.00147216	2.27023	0.0231946
rs72673988	8	119028891	-0.000192913	0.00109002	-0.17698	0.859524	0.00118776	0.0014777	0.803785	0.421522
rs76245617	8	119034184	-0.00035292	0.00086928	-0.405991	0.684749	0.00124807	0.00117843	1.0591	0.289556
rs2168667	8	119034916	0.000478684	0.000449304	1.06539	0.2867	-0.000342114	0.000609189	-0.561589	0.574397
rs17453854	8	119037683	-4.49e-05	0.000461201	-0.0972968	0.922491	0.00120261	0.000625316	1.92321	0.0544542
rs17431450	8	119039162	-0.0015637	0.00205613	-0.760507	0.446952	-0.00117221	0.00278531	-0.420853	0.673863
rs2325823	8	119043320	-0.00036879	0.00140141	-0.263156	0.792431	-0.000563343	0.00190094	-0.296349	0.766963
rs17454043	8	119064098	-0.000209229	0.00141169	-0.148212	0.882176	0.0031294	0.00191434	1.63472	0.102109
rs1020916	8	119064699	0.000360866	0.000428857	0.841461	0.400091	0.000908237	0.000581403	1.56215	0.118254
rs17431644	8	119065538	0.000333964	0.00146429	0.228073	0.81959	-0.00304955	0.00198585	-1.53564	0.124628
rs10505326	8	119074577	0.00158015	0.00123104	1.28359	0.199285	0.000760452	0.00166907	0.455613	0.648668
rs75456401	8	119074696	-0.00061289	0.00193055	-0.317469	0.750888	0.00266086	0.00261833	1.01624	0.309515
rs2514755	8	119079568	0.000215618	0.000539178	0.399902	0.689229	-0.000537329	0.000730997	-0.735063	0.462302
rs2514756	8	119081943	-0.000137044	0.000497688	-0.275362	0.783039	-0.000243407	0.00067478	-0.360721	0.718309
rs6983199	8	119093994	-0.000820986	0.000426074	-1.92686	0.0539976	-0.000587677	0.00057757	-1.0175	0.308917
rs2468150	8	119101193	-0.000931343	0.000445531	-2.09041	0.0365818	-0.00198109	0.000604018	-3.27985	0.00103873
rs2468151	8	119103081	-0.000110273	0.000770838	-0.143056	0.886246	-0.00057823	0.00104502	-0.553321	0.580044
rs17431791	8	119106308	0.00104812	0.00120383	0.870656	0.383943	0.00373986	0.001633	2.29018	0.0220117
rs921957	8	119107434	-0.00149559	0.000496303	-3.01346	0.00258308	-0.00249196	0.000672769	-3.70404	0.00021223
rs10755915	8	119113236	-0.00113317	0.00044029	-2.5737	0.0100621	-0.00212954	0.000596856	-3.56793	0.000359866
rs17454287	8	119115065	-0.000708626	0.00183133	-0.386946	0.698797	-0.00144888	0.00248164	-0.58384	0.559328
rs11562695	8	119115995	0.000777153	0.000551843	1.40829	0.159047	0.00149623	0.000748205	1.99976	0.0455272
rs17454322	8	119119287	-0.000314562	0.000771451	-0.407754	0.683455	-0.00218007	0.00104588	-2.08443	0.0371217
rs17431937	8	119125501	-0.000854469	0.000853295	-1.00138	0.316646	-0.000184605	0.00115682	-0.159579	0.873213
rs2514760	8	119127950	-1.3e-05	0.000623724	-0.0208542	0.983362	-0.000555622	0.000845625	-0.657054	0.511147
rs4147528	8	119133417	0.00129199	0.000426885	3.02656	0.00247372	0.00208366	0.000578709	3.60052	0.000317629
rs17432042	8	119139048	0.00223983	0.00117491	1.90639	0.0566001	0.00408937	0.00159396	2.56554	0.0103019
rs13271779	8	119139385	-0.00192671	0.00114216	-1.68691	0.0916221	-0.000327996	0.00154828	-0.211846	0.832228
rs75941307	8	119151042	0.000714551	0.0011689	0.611302	0.541	-0.00221001	0.00158443	-1.39483	0.163069
rs12542185	8	119156212	0.00281036	0.00120042	2.34115	0.0192248	-1.38e-05	0.00162718	-0.00848512	0.99323
rs11562809	8	119157103	0.000461726	0.000924909	0.499212	0.61763	-0.00194994	0.00125353	-1.55556	0.119813
rs1379328	8	119165984	0.000154114	0.000564734	0.272896	0.784933	-0.000827976	0.00076559	-1.08149	0.279482
rs28575014	8	119167141	-0.00107459	0.00152075	-0.706614	0.479807	0.000989587	0.00206117	0.48011	0.63115
rs7005426	8	119167602	-0.00081243	0.000473482	-1.71586	0.0861882	-0.000886035	0.000641473	-1.38125	0.167203
rs72675834	8	119168768	-1.59e-06	0.00171247	-0.000930865	0.999257	0.00074087	0.00232243	0.319006	0.749722
rs17432277	8	119178469	-0.000772981	0.00183653	-0.420891	0.673835	0.00286316	0.00248985	1.14993	0.250172
rs9297578	8	119179060	-0.000430978	0.000433791	-0.993516	0.32046	-0.00118803	0.000588096	-2.02013	0.0433712
rs9297579	8	119179226	0.00277371	0.00159925	1.73437	0.0828527	0.00116847	0.00216846	0.538847	0.589993
rs7833333	8	119179671	0.00252152	0.00175175	1.43943	0.150031	0.00237225	0.00237622	0.998331	0.31812
rs77065154	8	119179985	0.0023939	0.00148363	1.61354	0.106629	0.00234566	0.00201194	1.16587	0.243667
rs76302653	8	119185568	0.00108953	0.000941412	1.15734	0.247135	0.00254407	0.00127592	1.99391	0.0461631
rs12155549	8	119186397	-0.000391248	0.000532197	-0.735156	0.462245	-0.00164135	0.000721688	-2.27432	0.0229474
rs11562715	8	119200075	-0.000199772	0.000762729	-0.261918	0.793385	-0.00185329	0.00103396	-1.79241	0.0730679
rs74405593	8	119206367	0.00310825	0.00147805	2.10294	0.0354716	0.00334084	0.00200434	1.66681	0.0955535
rs17507215	8	119207071	-0.00189482	0.00161043	-1.17659	0.239359	-0.00162497	0.00218405	-0.744015	0.456868
rs2514743	8	119209773	-0.000595509	0.00044441	-1.34	0.180247	-0.00130299	0.000602364	-2.16313	0.0305316
rs7001132	8	119211980	-0.00186628	0.00178525	-1.04539	0.295844	-0.00101666	0.00242022	-0.42007	0.674435
rs11562802	8	119212592	-0.000237438	0.00072455	-0.327703	0.743136	0.000385106	0.000982233	0.392072	0.695005
rs11562743	8	119214164	-0.000132137	0.000437312	-0.302159	0.762531	-0.00051484	0.000592924	-0.868308	0.385227
rs11562800	8	119219405	-0.00138022	0.000756951	-1.8234	0.0682444	-0.0010262	0.00102672	-0.999492	0.317557
rs12681124	8	119229077	-8.99e-05	0.000437943	-0.20536	0.837291	-0.000475288	0.000593789	-0.800432	0.423461
rs17432478	8	119232545	0.000143143	0.000938563	0.152513	0.878782	0.00132064	0.0012724	1.03792	0.29931
rs75227028	8	119237028	0.00110682	0.00118326	0.935392	0.349587	0.000788435	0.0016042	0.491483	0.623085
rs2514968	8	119237558	-0.000241821	0.000832785	-0.290376	0.771529	0.0017764	0.00112886	1.57362	0.115575
rs2451138	8	119238473	0.000133576	0.000486127	0.274776	0.783488	4.33e-05	0.000658982	0.0656796	0.947633
rs11562709	8	119248227	0.00109881	0.000805618	1.36393	0.17259	-0.000687384	0.00109221	-0.629351	0.52912
rs13267916	8	119253552	0.000274744	0.000593176	0.463175	0.643239	0.000653813	0.000804192	0.813006	0.416215
rs2451122	8	119260490	-0.00111089	0.000791267	-1.40394	0.160338	0.000579906	0.0010732	0.540354	0.588953
rs4876406	8	119262693	-0.00125444	0.000970063	-1.29315	0.195959	-0.00218234	0.0013147	-1.65995	0.0969249
rs2450325	8	119264432	-0.00134199	0.000786903	-1.70541	0.088119	0.000134725	0.00106688	0.12628	0.899511
rs111472442	8	119270143	-0.00108318	0.00143996	-0.75223	0.451913	0.00118732	0.00195123	0.608498	0.542858
rs55814741	8	119270549	0.00146258	0.000901689	1.62205	0.104794	0.0032094	0.00122244	2.62542	0.00865473
rs3907340	8	119271802	0.000373653	0.00156686	0.238472	0.811515	-0.00255075	0.00212383	-1.20101	0.229748
rs7834609	8	119276240	-0.000664075	0.000484267	-1.3713	0.170283	-0.00117894	0.000656376	-1.79614	0.0724733
rs116976153	8	119279846	-0.00297368	0.00140802	-2.11195	0.0346912	-0.00417501	0.0019095	-2.18644	0.028784
rs72675858	8	119281786	1.04e-05	0.000674699	0.0154362	0.987684	4.9e-05	0.000914591	0.0535485	0.957295
rs11562784	8	119292174	0.00116961	0.00113638	1.02924	0.303368	0.000327406	0.00154065	0.212512	0.831708
rs13275875	8	119293974	-0.000532243	0.00072312	-0.736037	0.461709	-0.000114715	0.000980638	-0.11698	0.906876
rs2514933	8	119300988	0.00199846	0.000744181	2.68545	0.00724365	0.000690901	0.00100943	0.68445	0.493692
rs4606092	8	119304654	-0.00125901	0.00118535	-1.06214	0.288174	0.00063943	0.00160786	0.39769	0.690859
rs73320255	8	119313817	0.00295769	0.00161696	1.82916	0.0673761	0.00447287	0.00219138	2.04112	0.0412401
rs7846246	8	119324220	0.000707102	0.00066005	1.07129	0.284042	0.00214363	0.000894685	2.39597	0.0165772
rs7817890	8	119328925	9.34e-05	0.000439141	0.212653	0.831598	-0.000470405	0.000595304	-0.790193	0.429416
rs73709917	8	119338990	-0.00261444	0.0019995	-1.30754	0.19103	-0.00391385	0.00271076	-1.44382	0.14879
rs112707445	8	119340321	-0.000269001	0.00131209	-0.205018	0.837558	0.00240077	0.00177811	1.35018	0.176959
rs13248150	8	119346665	-0.000358496	0.000483053	-0.742146	0.457999	-0.0010427	0.000654758	-1.5925	0.111273
rs7830032	8	119349531	-0.000161372	0.000487587	-0.330961	0.740674	-0.000435329	0.000660894	-0.658697	0.510091
rs10216476	8	119351200	-0.00135241	0.00156101	-0.866371	0.386287	-0.00163442	0.00211714	-0.771997	0.440117
rs2450324	8	119353654	-0.000165167	0.000432488	-0.381899	0.702537	-0.000158607	0.000586481	-0.270439	0.786823
rs76456768	8	119359765	-0.00025927	0.00148597	-0.174479	0.861489	-0.00113065	0.002014	-0.561394	0.574529
rs112708019	8	119370089	0.00213411	0.00157831	1.35215	0.176327	0.00200827	0.00213978	0.938543	0.347966
rs1825629	8	119374066	0.00022125	0.000504868	0.438232	0.661218	9.17e-05	0.00068468	0.133912	0.893472
rs17828909	8	119380836	-0.000273789	0.000512879	-0.533828	0.593461	0.0006624	0.000695396	0.952552	0.340818
rs34084306	8	119388292	0.000129984	0.000853351	0.152322	0.878933	-0.000681735	0.001157	-0.589228	0.555709
rs17749211	8	119391409	-0.000516773	0.000862587	-0.599097	0.549109	-0.00168582	0.00116937	-1.44164	0.149404
rs28708682	8	119392848	0.000574164	0.00056907	1.00895	0.312999	-9.99e-05	0.000771375	-0.129499	0.896963
rs7006721	8	119396007	0.000216786	0.000469128	0.462105	0.644007	0.000218446	0.000636269	0.343324	0.731355
rs11985716	8	119421632	0.000205101	0.000442362	0.46365	0.642899	-0.000198496	0.000599899	-0.330883	0.740733
rs62533398	8	119425192	0.000299895	0.000669494	0.447943	0.654195	-0.00166637	0.000907553	-1.83612	0.0663413
rs4876830	8	119426958	0.00142279	0.00198741	0.715898	0.474055	0.00157802	0.0026953	0.585471	0.558232
rs75663419	8	119427536	0.000298988	0.00144134	0.207438	0.835668	0.00358459	0.00195368	1.83479	0.0665374
rs77089355	8	119427922	-0.00030779	0.00205446	-0.149815	0.880911	0.00137387	0.00278488	0.493332	0.621778
rs80040191	8	119427948	-0.000972015	0.00156352	-0.621682	0.534151	-0.00190363	0.00211867	-0.898502	0.368919
rs4077747	8	119428944	-0.000392549	0.000507152	-0.774026	0.438916	-0.000767548	0.000687352	-1.11667	0.264135
rs2514986	8	119431178	0.000322445	0.000603133	0.534617	0.592915	0.000775162	0.000817633	0.948056	0.343102
rs2514988	8	119432108	0.000806227	0.000509531	1.58229	0.113584	0.000333474	0.000690592	0.482881	0.62918
rs12679873	8	119436711	0.000802448	0.000441951	1.8157	0.0694181	0.000970699	0.000599185	1.62003	0.105226
rs13255144	8	119447015	0.00112392	0.000447835	2.50967	0.012085	6.38e-05	0.000607111	0.105074	0.916317
rs17682712	8	119453249	0.00106179	0.0011688	0.908446	0.363643	-0.00101944	0.00158508	-0.643145	0.520131
rs13256814	8	119455953	-0.000719951	0.000469431	-1.53367	0.125113	0.00061958	0.000636347	0.97365	0.330231
rs34179252	8	119458003	-0.0010745	0.000909511	-1.18141	0.237441	0.000703224	0.001232	0.5708	0.568136
rs10095856	8	119470337	-0.000333863	0.000649481	-0.514047	0.60722	-0.000105594	0.000881031	-0.119853	0.9046
rs11773953	8	119471136	0.000818086	0.000428219	1.91044	0.0560777	2.01e-05	0.000580521	0.0346807	0.972334
rs77685454	8	119483795	0.00159558	0.0016612	0.9605	0.336804	0.00258988	0.00225259	1.14974	0.250254
rs78963511	8	119487035	-0.000435539	0.00153842	-0.283108	0.777094	0.00119034	0.00208444	0.571056	0.567962
rs4398951	8	119488355	-0.000426588	0.00042633	-1.0006	0.317019	0.000207526	0.000577949	0.359073	0.719541
rs79869263	8	119488396	-8.84e-05	0.00151991	-0.0581451	0.953633	-0.0030506	0.0020599	-1.48095	0.138622
rs2515008	8	119490304	1.37e-05	0.000512308	0.0267853	0.978631	-0.000442576	0.000694634	-0.637136	0.524037
rs2515009	8	119490634	0.00105102	0.000603207	1.74238	0.081443	-0.000118132	0.000817816	-0.144449	0.885146
rs79084591	8	119490942	-0.00027232	0.00123264	-0.220924	0.825152	-0.000877399	0.00167079	-0.525139	0.599487
rs78060776	8	119492093	-0.000302499	0.000571318	-0.529476	0.596476	-0.00133604	0.000774434	-1.72518	0.084496
rs7005237	8	119495970	-0.000781421	0.000754119	-1.0362	0.300108	-0.00052705	0.00102242	-0.515495	0.606208
rs2515015	8	119496111	0.000769447	0.000940571	0.818063	0.413322	0.00222437	0.00127501	1.74459	0.0810575
rs79731797	8	119498952	9.75e-05	0.000844886	0.115434	0.908101	-0.00049117	0.00114552	-0.428775	0.668087
rs78061906	8	119499029	0.00137284	0.00121401	1.13084	0.258125	-0.000730704	0.00164632	-0.44384	0.657158
rs117994154	8	119499660	-0.00285087	0.00178878	-1.59375	0.110993	-0.00388135	0.00242316	-1.60177	0.109207
rs72678135	8	119500162	0.00107637	0.000885016	1.21621	0.223905	0.00204026	0.00119967	1.70069	0.089002
rs2515049	8	119505000	-0.000359718	0.00047259	-0.761164	0.44656	0.000112107	0.000640669	0.174985	0.861092
rs2515050	8	119506499	-0.000212379	0.000433363	-0.490071	0.624084	0.000105758	0.000587472	0.180021	0.857136
rs72678141	8	119513551	0.000499934	0.0014953	0.334336	0.738126	-0.000163243	0.00202654	-0.0805525	0.935798
rs76991528	8	119525612	0.000542946	0.00116609	0.465614	0.641492	0.00159263	0.00158103	1.00734	0.313772
rs6469752	8	119527776	0.000300226	0.000435711	0.689049	0.490793	0.000653085	0.000590649	1.10571	0.268854
rs62531891	8	119532735	6.01e-05	0.00054304	0.110745	0.911818	-0.000597284	0.000736444	-0.811038	0.417344
rs28513935	8	119532761	-0.00128003	0.00138167	-0.926443	0.354216	0.000218615	0.00187321	0.116706	0.907093
rs10098557	8	119534245	-0.000223694	0.000443329	-0.504579	0.613855	2.93e-05	0.000601028	0.0486817	0.961173
rs77406764	8	119537806	0.000887308	0.000980868	0.904615	0.36567	0.00160722	0.00132977	1.20864	0.226801
rs13269656	8	119540604	-0.000695623	0.000743938	-0.935054	0.349761	-0.000311157	0.00100862	-0.308497	0.757704
rs28574967	8	119541549	0.000165433	0.000429301	0.385355	0.699975	0.000209744	0.000582172	0.360278	0.718639
rs76180561	8	119553248	0.000273924	0.00124207	0.220538	0.825452	-0.000164173	0.00168455	-0.0974579	0.922363
rs10104444	8	119553733	-2.53e-05	0.000425884	-0.059377	0.952652	2.43e-05	0.000577318	0.0420309	0.966474
rs7834477	8	119556112	-0.000259128	0.00123113	-0.210481	0.833292	0.00211958	0.00166927	1.26977	0.204169
rs6469755	8	119556344	0.00117202	0.001284	0.912793	0.361352	-5.37e-05	0.0017413	-0.0308413	0.975396
rs7834992	8	119556485	8.44e-05	0.000508436	0.16603	0.868134	-4.09e-05	0.000689288	-0.05937	0.952657
rs117315157	8	119560669	-0.0014742	0.00113647	-1.29717	0.194572	0.000584361	0.00154034	0.379372	0.704412
rs16891204	8	119575940	0.000632242	0.00071829	0.880205	0.378749	4.27e-05	0.000973944	0.0438322	0.965038
rs3936020	8	119576978	5.27e-05	0.00042867	0.122983	0.902121	-0.000411185	0.000581172	-0.70751	0.47925
rs4512404	8	119579349	-0.000221919	0.000548929	-0.404275	0.686011	0.000122768	0.000744126	0.164983	0.868958
rs10505343	8	119580807	-7.22e-05	0.000505151	-0.142867	0.886395	-0.000251134	0.000684849	-0.366699	0.713844
rs74705802	8	119585801	0.00100905	0.00184945	0.545594	0.585346	0.00372806	0.00250671	1.48723	0.136954
rs2460962	8	119598072	0.000224047	0.00047198	0.474697	0.635004	0.000141239	0.000639891	0.220724	0.825308
rs117434637	8	119600622	-4.61e-05	0.00129472	-0.0355861	0.971612	-0.000624379	0.00175578	-0.355615	0.72213
rs62531929	8	119601644	0.00199076	0.0013976	1.42441	0.15433	0.00301315	0.00189451	1.59047	0.111731
rs72678172	8	119603603	0.000618153	0.00190955	0.323716	0.746153	0.00038487	0.00258891	0.148661	0.881821
rs16891236	8	119607315	0.0022568	0.00123124	1.83294	0.0668119	0.00159047	0.00166848	0.953242	0.340468
rs9643131	8	119607597	0.0008791	0.00108153	0.812828	0.416317	0.000683702	0.00146662	0.466176	0.64109
rs117489729	8	119622572	0.000969227	0.00119591	0.810452	0.417681	8.98e-05	0.00162137	0.0553657	0.955847
rs2514594	8	119625149	0.000621927	0.000729242	0.85284	0.393748	-0.000627469	0.000988973	-0.634465	0.525778
rs74890823	8	119626066	0.00119793	0.00115805	1.03444	0.300932	0.000436027	0.00156973	0.277773	0.781187
rs78707269	8	119638380	-0.00054795	0.0014412	-0.380204	0.703794	0.00225735	0.00195399	1.15525	0.247988
rs80301223	8	119648160	-0.00266104	0.00115064	-2.31267	0.0207417	-0.00205939	0.00155974	-1.32034	0.186724
rs7006088	8	119651801	-0.00026485	0.000491347	-0.539029	0.589867	0.00048734	0.000666393	0.73131	0.46459
rs72678192	8	119654241	0.00168281	0.000850065	1.97962	0.0477472	0.00157495	0.0011524	1.36667	0.171729
rs1543223	8	119662576	0.000248664	0.000440416	0.564612	0.572338	0.000327661	0.000597042	0.548807	0.583138
rs2514611	8	119665997	0.000692593	0.000726909	0.952792	0.340696	-0.000751482	0.0009856	-0.762461	0.445785
rs79149882	8	119667003	0.00195382	0.00144763	1.34966	0.177126	0.00230715	0.00196307	1.17528	0.239885
rs7834374	8	119681282	0.000153501	0.000785558	0.195403	0.845077	-0.000945935	0.00106481	-0.888363	0.374346
rs12550238	8	119682986	0.0025392	0.00107444	2.36329	0.0181143	0.00112462	0.00145727	0.771733	0.440273
rs7459445	8	119683126	0.00281166	0.000993536	2.82995	0.00465585	0.000372418	0.00134678	0.276525	0.782145
rs55839253	8	119685279	0.000273649	0.00114301	0.239411	0.810787	0.000311691	0.00154988	0.201106	0.840616
rs72680308	8	119686133	-0.000278427	0.000711676	-0.391227	0.69563	0.00106079	0.000964873	1.09941	0.271592
rs78990742	8	119688085	-0.00222781	0.00175991	-1.26586	0.205563	0.000559424	0.0023855	0.23451	0.814589
rs57193524	8	119690991	0.000387654	0.000593388	0.653289	0.51357	0.000578481	0.000804416	0.719132	0.47206
rs10111952	8	119691918	0.000291019	0.000780965	0.37264	0.709417	0.000971088	0.00105861	0.917321	0.358975
rs4876423	8	119697834	0.000208357	0.000841175	0.247697	0.804369	-1.85e-05	0.00114012	-0.0162065	0.98707
rs56025801	8	119707385	-0.000162091	0.00109468	-0.148071	0.882287	-0.00111346	0.0014841	-0.750259	0.453099
rs10481136	8	119710607	-0.000554242	0.000939509	-0.589927	0.55524	0.00114074	0.00127396	0.895428	0.370559
rs1521153	8	119710952	-0.000402885	0.000441532	-0.912471	0.361522	-0.000835659	0.000598321	-1.39667	0.162513
rs2102978	8	119722725	-0.000164685	0.000534755	-0.307963	0.758111	-0.00170548	0.000724937	-2.35259	0.0186436
rs10113233	8	119726242	-0.000372369	0.000443951	-0.838762	0.401603	-0.000966125	0.000601886	-1.60516	0.108459
rs10108131	8	119728222	-0.000168147	0.000430474	-0.39061	0.696086	-0.000822624	0.000583656	-1.40943	0.158708
rs11786168	8	119737570	-0.000688411	0.00119517	-0.575993	0.564621	-0.00260799	0.00161976	-1.61011	0.107375
rs3103985	8	119742870	-0.000479605	0.000648854	-0.739158	0.459812	-0.000732934	0.000879536	-0.833319	0.404666
rs117524446	8	119746966	-0.000781901	0.00135727	-0.576085	0.564558	-0.000410933	0.00183913	-0.223439	0.823194
rs77578017	8	119747110	-0.00158142	0.00137096	-1.15351	0.248702	-0.00205361	0.00185871	-1.10485	0.269224
rs78399257	8	119750652	0.00194698	0.00111988	1.73856	0.0821138	-0.000218202	0.00151797	-0.143746	0.885701
rs75793226	8	119750828	0.00208575	0.00195191	1.06857	0.285265	-0.000276286	0.00264608	-0.104413	0.916841
rs16891419	8	119754459	0.000334401	0.000812823	0.411407	0.680774	-0.000346943	0.00110163	-0.314935	0.752812
rs10505338	8	119755490	3.75e-05	0.000473715	0.0791292	0.93693	0.000142657	0.000642292	0.222106	0.824232
rs11988997	8	119766194	-0.000155188	0.000819453	-0.189379	0.849796	0.00054503	0.00111089	0.490625	0.623692
rs12334995	8	119767810	0.000591134	0.000528186	1.11918	0.263065	0.000823638	0.000716143	1.1501	0.250102
rs56308944	8	119767920	0.000553609	0.00108887	0.508427	0.611155	-0.00040776	0.0014761	-0.276241	0.782363
rs17683646	8	119770836	0.000781088	0.00124352	0.628125	0.529923	-0.000751416	0.00168642	-0.445569	0.655909
rs117522264	8	119772593	0.000604335	0.00190403	0.317397	0.750943	0.00368612	0.00258423	1.42639	0.153757
rs78904105	8	119774568	0.00133611	0.00109806	1.21679	0.223686	-5.46e-05	0.00148859	-0.0366957	0.970728
rs7822190	8	119775491	-0.000103052	0.000816101	-0.126274	0.899515	0.000691562	0.00110627	0.625127	0.531888
rs1493936	8	119777640	-0.00135274	0.00177614	-0.761616	0.44629	-0.00278835	0.0024067	-1.15858	0.246629
rs4373549	8	119780310	0.000194641	0.000437031	0.44537	0.656053	0.000506574	0.000592437	0.855069	0.392514
rs79724366	8	119784745	-0.000207123	0.000550483	-0.376256	0.706727	0.000985054	0.000746261	1.31999	0.18684
rs4541956	8	119786126	0.000187092	0.000881775	0.212176	0.83197	0.000562563	0.00119536	0.470621	0.637912
rs78736097	8	119789779	-0.0003936	0.000946506	-0.415845	0.677523	-0.000589454	0.00128303	-0.459422	0.645931
rs4876429	8	119806880	0.000529381	0.000621551	0.85171	0.394376	-0.000434944	0.000842572	-0.51621	0.605708
rs80294347	8	119809322	-0.000445673	0.000818348	-0.544601	0.586028	7.64e-05	0.00110981	0.0688442	0.945114
rs1493929	8	119815038	0.000565784	0.000974141	0.580803	0.561374	5.38e-05	0.00132051	0.0407061	0.96753
rs3103977	8	119815347	-7.21e-05	0.000519972	-0.138586	0.889778	0.001074	0.000704985	1.52343	0.127652
rs75332815	8	119815712	-0.00109381	0.00186152	-0.587591	0.556807	0.0013371	0.00252249	0.530073	0.596062
rs77417190	8	119824386	0.00039565	0.00133871	0.295547	0.767577	0.00132944	0.00181436	0.732733	0.463722
rs76124971	8	119828649	-0.00057584	0.000944305	-0.609803	0.541993	-0.000845642	0.00128043	-0.660435	0.508975
rs36080380	8	119829192	3.61e-05	0.0012176	0.0296815	0.976321	-0.000568224	0.00165055	-0.344263	0.730648
rs17751221	8	119831413	0.000209471	0.000751537	0.278724	0.780457	-0.000178027	0.00101835	-0.174818	0.861222
rs3134079	8	119839850	-0.000395191	0.000507093	-0.779327	0.435788	0.000120585	0.000687488	0.175399	0.860766
rs59708383	8	119845029	-0.000459721	0.00131035	-0.350839	0.72571	-0.00495695	0.00177694	-2.7896	0.00527765
rs73315533	8	119869418	-0.00043255	0.000777593	-0.556267	0.578028	0.00257977	0.0010542	2.44713	0.0144003
rs75749655	8	119889282	-6.61e-05	0.000675131	-0.0978455	0.922055	0.00227827	0.000915872	2.48755	0.0128633
rs4242590	8	119897215	-0.000926205	0.000830018	-1.11588	0.264472	-0.00355966	0.00112532	-3.16325	0.00156036
rs76873543	8	119908058	-0.000971668	0.000829365	-1.17158	0.241366	-0.00329801	0.00112445	-2.933	0.00335729
rs76936579	8	119910094	-0.00105251	0.000836002	-1.25898	0.208038	-0.00287713	0.00113318	-2.53899	0.0111177
rs76879888	8	119910816	-0.00224682	0.00154556	-1.45372	0.146024	-0.00213887	0.00209597	-1.02047	0.307507
rs117117000	8	119917062	0.000162967	0.00114518	0.142307	0.886838	-0.0002853	0.00155263	-0.183753	0.854207
rs117229179	8	119918440	-0.000400641	0.00173212	-0.231302	0.817081	-0.00109193	0.00234886	-0.464876	0.642021
rs4355801	8	119923873	0.000398324	0.000427865	0.930958	0.351876	-0.000502121	0.000580161	-0.865486	0.386773
rs11573931	8	119938635	0.000448923	0.00112039	0.400684	0.688653	-0.000406597	0.00151848	-0.267765	0.78888
Affx-31435598	8	119952765	-0.000942287	0.000836382	-1.12662	0.259903	-0.00305714	0.0011342	-2.69542	0.00703041
rs11573856	8	119954995	0.000476831	0.000769517	0.61965	0.535489	-0.00095159	0.00104321	-0.912174	0.361678
rs2073618	8	119964052	-0.000256506	0.000428224	-0.598999	0.549174	6.09e-05	0.000580488	0.104943	0.916421
rs3134069	8	119964988	-0.000390275	0.000961318	-0.405979	0.684758	-0.00191663	0.00130358	-1.47028	0.141488
rs139237057	8	119971687	0.00189346	0.0020642	0.917287	0.358993	0.000466403	0.00279931	0.166613	0.867674
rs12679857	8	119977337	-8.62e-05	0.000464211	-0.185625	0.852739	-2.43e-05	0.000629286	-0.0386376	0.969179
rs2062375	8	119977792	0.000412655	0.000429988	0.95969	0.337212	-0.000681515	0.000583178	-1.16862	0.242557
rs1485296	8	119982081	0.000360832	0.000546815	0.65988	0.509331	-0.00042764	0.000741214	-0.576946	0.563977
rs116931319	8	119990052	-0.000792503	0.00138906	-0.570533	0.568316	0.00194565	0.00188214	1.03375	0.301255
rs2062377	8	120007420	0.000647164	0.000430307	1.50396	0.132593	4.69e-05	0.000583407	0.0804448	0.935884
rs17758258	8	120007948	-0.00086071	0.00144057	-0.597477	0.55019	-0.00342034	0.00195303	-1.7513	0.0798951
rs11995824	8	120012700	0.000429024	0.000427733	1.00302	0.315853	-0.000228428	0.000579879	-0.393923	0.693638
rs1586275	8	120027489	-0.000943127	0.00093122	-1.01279	0.311163	-0.00386706	0.00126218	-3.06378	0.00218576
rs77601444	8	120033049	-0.00109823	0.00104997	-1.04597	0.295578	-0.000186487	0.00142342	-0.131013	0.895765
rs6469804	8	120044829	0.000344102	0.000428273	0.803463	0.421708	-0.000288589	0.000580595	-0.497057	0.619149
rs4380972	8	120050081	0.000111194	0.00064967	0.171155	0.864102	-0.000179913	0.000880286	-0.20438	0.838057
rs117576079	8	120051995	0.00344777	0.00132469	2.6027	0.00924963	-0.0020053	0.00179582	-1.11665	0.264147
rs6993813	8	120052238	0.00026688	0.000426771	0.625346	0.531745	-0.000658832	0.000578578	-1.13871	0.254825
rs2465380	8	120075737	0.000649204	0.000525174	1.23617	0.216396	-0.000534939	0.000712241	-0.751064	0.452615
rs117863403	8	120078525	-0.00019148	0.00142119	-0.134732	0.892824	-0.000111399	0.00192653	-0.0578235	0.953889
rs2450058	8	120079244	-9.34e-05	0.000531721	-0.175578	0.860625	0.00187998	0.000720802	2.60818	0.00910287
rs72682418	8	120084990	-0.000665258	0.000901425	-0.738007	0.460511	0.000571915	0.00122179	0.468094	0.639718
rs57031367	8	120087150	-0.000536927	0.00140627	-0.381811	0.702602	-0.000452096	0.00190742	-0.237019	0.812642
rs75666176	8	120088017	-0.00126459	0.000871855	-1.45046	0.146933	-0.00279298	0.00118191	-2.3631	0.0181232
rs62532197	8	120089184	-0.000234703	0.00141324	-0.166074	0.868099	0.000218632	0.00191575	0.114123	0.90914
rs2465402	8	120090576	-0.00117355	0.00151403	-0.775113	0.438274	-0.000694192	0.00205282	-0.338164	0.73524
rs17179200	8	120100589	0.000509171	0.000672728	0.756874	0.449126	0.00216891	0.000911981	2.37823	0.0173964
rs1351953	8	120112982	-0.000215373	0.000588063	-0.366242	0.714185	-0.00013381	0.00079689	-0.167915	0.86665
rs2465390	8	120113295	-0.000119595	0.000426883	-0.280159	0.779356	0.000218798	0.000578719	0.378074	0.705376
rs117653270	8	120128209	0.00159695	0.00175793	0.908428	0.363653	0.00232438	0.00238356	0.975173	0.329475
rs35705938	8	120134308	-0.000588568	0.00100419	-0.586115	0.557799	0.000679707	0.00136098	0.499424	0.617481
rs77807475	8	120142735	0.00104716	0.00120883	0.866258	0.386349	0.00176176	0.00163923	1.07475	0.282487
rs61560423	8	120162649	0.0021326	0.00176395	1.209	0.226665	-0.000687052	0.00239137	-0.287304	0.773879
rs113634821	8	120165943	-0.00137591	0.00130355	-1.05551	0.291193	0.00127545	0.00176741	0.721653	0.470508
rs72682468	8	120170018	0.000442233	0.000755325	0.585487	0.55822	-7.85e-05	0.00102403	-0.0766146	0.93893
rs7837096	8	120171412	0.000988776	0.000596572	1.65743	0.0974341	0.0025418	0.000808643	3.14329	0.00167075
rs1549416	8	120183010	0.000383843	0.000764364	0.502173	0.615546	0.000128309	0.00103601	0.123849	0.901435
rs2465373	8	120187829	-0.00028665	0.000446012	-0.642694	0.520423	-0.00127282	0.000604672	-2.10497	0.0352947
rs2468178	8	120188522	0.000210938	0.000430541	0.489937	0.624179	-2.97e-05	0.000583851	-0.0508522	0.959443
rs72682493	8	120193871	0.00464348	0.00198614	2.33794	0.0193913	0.00442796	0.0026926	1.64449	0.100075
rs2465382	8	120200060	-0.000155431	0.000427097	-0.363925	0.715915	-0.000406464	0.000579042	-0.70196	0.482704
rs183691447	8	120200193	0.00145731	0.00198241	0.735118	0.462268	0.00261912	0.00268788	0.97442	0.329849
rs58945296	8	120200578	-0.000777058	0.00146941	-0.528821	0.59693	-0.00183305	0.00199247	-0.919988	0.35758
rs74918504	8	120206820	0.000630495	0.00134512	0.46873	0.639263	-0.0016418	0.00182381	-0.900207	0.368011
rs118157933	8	120213116	-0.000764072	0.00162151	-0.47121	0.637491	0.00276295	0.00219901	1.25645	0.208955
rs76610353	8	120217261	0.000610339	0.00119728	0.509771	0.610212	0.00142267	0.00162293	0.876603	0.380703
Affx-31439247	8	120218082	-0.00188448	0.00126224	-1.49297	0.135446	-0.00248934	0.00171075	-1.45512	0.145638
rs9297594	8	120218302	0.000846112	0.00042888	1.97284	0.0485146	0.0003408	0.000581494	0.586076	0.557825
rs11777159	8	120219306	0.000769932	0.00133662	0.576029	0.564596	0.00161091	0.00181217	0.888939	0.374037
rs77980484	8	120221376	-8.19e-05	0.00157006	-0.0521889	0.958378	0.0035019	0.00212861	1.64515	0.099939
rs72684217	8	120222881	0.000694093	0.00074206	0.93536	0.349604	-0.000639446	0.00100587	-0.635716	0.524962
rs1364705	8	120224806	0.000476709	0.000509061	0.936449	0.349043	0.000130303	0.000690139	0.188807	0.850244
rs117622967	8	120227642	0.0010747	0.00109546	0.981055	0.326566	0.00214469	0.00148551	1.44374	0.148814
rs75134351	8	120228450	0.00155243	0.001455	1.06696	0.285989	-0.000247617	0.00197304	-0.1255	0.900128
rs34920533	8	120233910	-0.000459538	0.000759483	-0.605066	0.545135	0.00161558	0.00102968	1.56901	0.116648
rs1425068	8	120239647	0.000107728	0.00137015	0.0786251	0.937331	0.00129488	0.00185763	0.69706	0.485766
rs72684226	8	120240324	-0.00109065	0.000940663	-1.15945	0.246273	0.000646412	0.00127496	0.507004	0.612153
rs112938268	8	120254505	0.000417587	0.00180596	0.231227	0.817139	-0.00166139	0.00244807	-0.678655	0.497357
rs1962218	8	120266434	-0.000227009	0.000437	-0.519473	0.603432	-0.000771851	0.00059259	-1.3025	0.192745
rs74947092	8	120275101	-0.00184879	0.0016434	-1.12498	0.260599	-0.00496447	0.00222757	-2.22864	0.0258383
rs117888463	8	120278546	0.00117834	0.00191762	0.614478	0.5389	-0.0017419	0.00260105	-0.669691	0.503055
rs12682591	8	120282455	0.000865932	0.000498536	1.73695	0.0823968	0.000392442	0.000675783	0.580722	0.561428
rs116926438	8	120285834	-0.000407761	0.00118442	-0.344271	0.730643	-0.00196094	0.0016052	-1.22162	0.221851
rs75597915	8	120286826	0.00123288	0.00153977	0.800692	0.42331	0.00266494	0.00208909	1.27565	0.202081
rs1425062	8	120293233	0.00029212	0.000476222	0.613411	0.539605	0.00028484	0.00064524	0.441449	0.658888
rs17184509	8	120295611	-0.00312026	0.00150652	-2.07117	0.0383434	-0.00153651	0.00204281	-0.752154	0.451959
rs117986729	8	120295702	-0.00213436	0.00100312	-2.12771	0.033362	-0.00239316	0.00136027	-1.75932	0.0785245
rs17788736	8	120296490	0.000128125	0.00113538	0.112848	0.910151	-0.000374553	0.00153896	-0.24338	0.807711
rs1425058	8	120303034	2.15e-05	0.000996429	0.0215458	0.98281	0.00143273	0.00135097	1.06052	0.288911
rs78215093	8	120339806	0.00130679	0.00115198	1.13439	0.256632	-0.00166112	0.00156242	-1.06317	0.287707
rs2447186	8	120346710	0.000351553	0.000530113	0.663166	0.507224	-0.000233233	0.000718598	-0.324566	0.74551
rs2469996	8	120353011	-0.000308245	0.000547796	-0.562701	0.573639	0.000643011	0.000742581	0.865914	0.386538
rs2469997	8	120353267	-0.000335382	0.000547849	-0.612179	0.54042	0.000645781	0.000742777	0.869413	0.384622
rs2470000	8	120355261	-0.000440259	0.000656071	-0.671054	0.502187	0.000285752	0.000889438	0.321273	0.748004
rs17185305	8	120356021	-0.000905338	0.00204741	-0.442188	0.658354	0.00010801	0.00277602	0.0389082	0.968964
rs117459665	8	120359162	0.000492957	0.00150223	0.328149	0.742799	0.000859673	0.0020366	0.422112	0.672943
rs2927021	8	120363974	0.000773031	0.000982682	0.786654	0.431485	0.000175889	0.00133219	0.132029	0.894961
rs72684266	8	120369317	-0.00226655	0.00123547	-1.83456	0.0665724	-0.000741253	0.00167471	-0.442616	0.658044
rs2326244	8	120376789	0.000181172	0.000488045	0.371219	0.710475	-8.43e-05	0.000661655	-0.127451	0.898583
rs16892488	8	120405472	-0.0023119	0.00198136	-1.16683	0.243281	-0.00188218	0.00268619	-0.700688	0.483498
rs13261466	8	120414548	9.96e-05	0.000503219	0.197847	0.843165	0.0011266	0.000682071	1.65174	0.0985884
rs2279112	8	120429024	-0.000268818	0.000490005	-0.548602	0.583279	0.000323442	0.000664105	0.487035	0.626234
rs11538929	8	120431506	0.00206201	0.000696548	2.96033	0.00307334	-0.000682029	0.000944324	-0.722241	0.470147
rs2071518	8	120435812	-0.000226281	0.000484077	-0.467448	0.64018	0.000432	0.000656198	0.658338	0.510322
rs117882958	8	120438153	0.000644032	0.00127468	0.505251	0.613383	-2.22e-05	0.00172816	-0.0128621	0.989738
rs1870779	8	120439776	-0.0011233	0.00109883	-1.02227	0.306654	-0.000757411	0.00148982	-0.508391	0.61118
rs72686305	8	120449041	-0.000527591	0.00130521	-0.40422	0.686051	-0.000238568	0.00176933	-0.134835	0.892742
rs74796319	8	120452492	0.000872264	0.00105209	0.829076	0.407062	-0.000472758	0.00142658	-0.331393	0.740348
rs16892644	8	120462830	-0.00177196	0.00152747	-1.16006	0.246027	-0.00170447	0.00207083	-0.823085	0.41046
rs1585518	8	120475238	0.000483567	0.000672929	0.7186	0.472388	0.000461194	0.000912366	0.505493	0.613213
rs4305931	8	120475548	0.00157934	0.000702112	2.24942	0.0244868	-0.000641035	0.000951891	-0.673433	0.500672
rs78047585	8	120485146	-0.00167871	0.00196149	-0.855837	0.392089	-0.0023555	0.00266011	-0.885487	0.375894
rs4292719	8	120498990	-3.03e-05	0.000429968	-0.0705094	0.943788	0.000326449	0.000582889	0.560054	0.575443
rs13248368	8	120499131	0.000593616	0.00090573	0.655401	0.51221	0.000119213	0.00122778	0.0970967	0.92265
rs117310644	8	120502586	0.00151228	0.00116851	1.2942	0.195598	-0.000432529	0.00158401	-0.27306	0.784807
rs7845412	8	120506993	-7.53e-06	0.000430806	-0.0174683	0.986063	0.00024524	0.00058401	0.419925	0.674541
rs10086941	8	120516889	-0.000107844	0.000430771	-0.250351	0.802316	0.000134674	0.000583831	0.230673	0.817569
rs76334200	8	120521441	0.000252048	0.00201236	0.12525	0.900326	-0.00474949	0.00272787	-1.7411	0.0816674
rs117148750	8	120522295	0.00162926	0.00159761	1.01981	0.307818	-4.11e-05	0.00216622	-0.0189535	0.984878
rs1446067	8	120522589	-0.00145044	0.00196203	-0.739254	0.459753	0.000891572	0.00265988	0.335192	0.73748
rs12544624	8	120527129	-7.98e-05	0.000430396	-0.18538	0.852932	0.000328716	0.000583438	0.563412	0.573155
rs2875887	8	120529041	-0.000129871	0.000427965	-0.303463	0.761537	0.000450755	0.000580533	0.77645	0.437484
rs4871318	8	120540876	-0.000759611	0.000572628	-1.32653	0.184664	-0.000613689	0.000776857	-0.789964	0.429549
rs112897776	8	120543626	-0.00243366	0.00113536	-2.14352	0.0320721	0.000294917	0.00153958	0.191556	0.84809
rs7838891	8	120548044	0.000264374	0.000430209	0.614523	0.53887	0.000531451	0.000583249	0.91119	0.362196
rs16892729	8	120558078	0.000173941	0.000499702	0.348089	0.727774	0.000539972	0.000677351	0.797183	0.425345
rs4268151	8	120560395	0.000892221	0.000484114	1.843	0.0653303	0.00021946	0.000656453	0.334313	0.738144
rs72686399	8	120564492	-0.00046557	0.00196434	-0.237011	0.812648	0.00263895	0.00266334	0.99084	0.321765
rs149444745	8	120571079	0.00058693	0.00124601	0.471047	0.637607	0.000369982	0.00168944	0.218997	0.826653
rs2243749	8	120580640	-0.000935121	0.00042645	-2.1928	0.0283222	-0.00149371	0.000578465	-2.5822	0.00981769
rs2305125	8	120583148	-0.00100804	0.000426379	-2.36419	0.01807	-0.00143205	0.000577958	-2.47777	0.0132212
rs7012314	8	120584983	0.000860256	0.000630952	1.36342	0.17275	0.00154472	0.000855621	1.80537	0.0710174
rs16892807	8	120590177	-0.000504581	0.00093897	-0.537377	0.591008	-0.00227363	0.00127285	-1.78626	0.0740584
rs56005640	8	120594891	-0.000559395	0.000709711	-0.7882	0.43058	-0.000913473	0.000962047	-0.94951	0.342362
rs10283100	8	120596023	-0.00110592	0.000929126	-1.19028	0.233939	-0.00193011	0.00125987	-1.53199	0.125526
rs1992721	8	120597417	0.000812063	0.000473009	1.7168	0.0860165	0.000962401	0.000641599	1.5	0.133614
rs930605	8	120599380	0.00143846	0.00147326	0.976381	0.328877	-0.00104703	0.00199735	-0.524207	0.600135
rs62528898	8	120600345	0.000461105	0.00144569	0.318952	0.749763	0.00591311	0.00196069	3.01583	0.00256295
rs72688227	8	120613337	-0.0017504	0.00139726	-1.25274	0.210302	-0.00166233	0.00189383	-0.877756	0.380077
rs7822457	8	120614854	0.00072614	0.000429405	1.69104	0.090831	0.000165311	0.000581967	0.284056	0.776368
rs17803228	8	120625680	0.000629194	0.000788732	0.797728	0.425029	-0.00144903	0.00106942	-1.35497	0.175429
rs6469835	8	120636850	0.00076216	0.000493333	1.54492	0.122366	0.00055298	0.000669121	0.826428	0.408562
rs75507699	8	120637998	-3.42e-05	0.000798727	-0.0428703	0.965805	-0.000251783	0.00108299	-0.23249	0.816158
rs6469836	8	120639217	0.000364003	0.000466233	0.780732	0.434961	-0.0011153	0.000632205	-1.76415	0.0777081
rs77446763	8	120640815	0.00034662	0.000890728	0.389142	0.697171	-0.000552344	0.00120757	-0.457402	0.647383
rs80330217	8	120642145	-0.000249919	0.000671785	-0.372023	0.709876	0.00119801	0.000910995	1.31506	0.188492
rs80150413	8	120644224	0.000772016	0.0011477	0.672664	0.501161	0.000476531	0.00155591	0.306272	0.759398
rs11775668	8	120645401	3.45e-05	0.000497339	0.0693619	0.944702	-0.000467291	0.000674328	-0.692972	0.488327
rs7007970	8	120647929	0.000582908	0.000690603	0.844056	0.398639	-0.00055841	0.000936197	-0.596467	0.550864
rs7837894	8	120648375	7.78e-05	0.000497451	0.156367	0.875744	-0.000399909	0.000674342	-0.593035	0.553158
rs11775064	8	120648587	-9.37e-05	0.00131815	-0.0710844	0.943331	-0.00134802	0.00178775	-0.754033	0.45083
rs1002850	8	120683746	0.000404588	0.000451942	0.895221	0.37067	0.00136346	0.000612887	2.22465	0.0261053
rs7463925	8	120688444	-0.000153515	0.000440404	-0.348578	0.727407	-0.000265538	0.000597392	-0.444495	0.656685
rs11990023	8	120698299	-0.000422876	0.00042668	-0.991084	0.321645	-0.000427177	0.000578649	-0.738231	0.460375
rs4870900	8	120699917	-0.00040771	0.000678642	-0.600773	0.547991	-0.00104024	0.00092007	-1.13061	0.258219
rs116924006	8	120708098	0.000799413	0.0010904	0.733137	0.463475	-6.94e-05	0.00147855	-0.0469494	0.962554
rs34872621	8	120710403	-0.000234586	0.000580991	-0.40377	0.686382	-0.000989718	0.000787787	-1.25633	0.208999
rs10097163	8	120711284	0.00125698	0.000444177	2.82991	0.00465646	0.00171405	0.000602122	2.84669	0.00441795
rs987534	8	120713652	0.000576121	0.000587482	0.980662	0.32676	-0.0023293	0.000796244	-2.92536	0.00344088
rs6989251	8	120718441	-0.000770145	0.000837678	-0.91938	0.357898	0.00122682	0.00113586	1.08007	0.28011
rs117684587	8	120722738	-0.00268766	0.0016351	-1.64373	0.100233	-0.00600123	0.00221624	-2.70785	0.0067725
rs28813138	8	120726800	0.00336048	0.00121746	2.76023	0.00577647	-4.42e-05	0.00165038	-0.0267937	0.978624
rs57678281	8	120727599	-0.000577625	0.00043813	-1.31839	0.187375	-0.000928864	0.000594055	-1.5636	0.117913
rs4380974	8	120742400	0.000807478	0.000455248	1.77371	0.0761118	0.00210212	0.000617213	3.40583	0.000659716
rs956748	8	120744349	-0.000765224	0.000827365	-0.924893	0.355022	0.00121463	0.00112186	1.08269	0.278945
rs956749	8	120744399	-0.000808005	0.000837538	-0.964738	0.334677	0.00128345	0.0011355	1.13029	0.258354
rs2043431	8	120748454	-0.000863235	0.000436054	-1.97965	0.0477437	-0.00100255	0.000591182	-1.69584	0.0899177
rs2289011	8	120757008	-0.000502061	0.00045641	-1.10002	0.271323	-0.00135662	0.000618681	-2.19277	0.028325
rs117733285	8	120797598	0.00100136	0.00194462	0.51494	0.606596	0.00204152	0.00263736	0.774076	0.438887
rs9297605	8	120803637	0.00108952	0.000460752	2.36466	0.0180474	0.00229706	0.000624621	3.67753	0.000235543
rs61753749	8	120814172	0.000860374	0.00174421	0.493275	0.621819	-0.00155734	0.00236424	-0.658707	0.510085
rs4871635	8	120819557	-0.000934214	0.000640835	-1.45781	0.144894	0.000249132	0.000868837	0.286742	0.77431
rs78911710	8	120821532	-0.000246794	0.00108299	-0.227882	0.819738	0.00170563	0.00146737	1.16238	0.245083
rs72690107	8	120830188	-0.00200303	0.00112865	-1.77471	0.0759466	0.00085836	0.00152984	0.56108	0.574744
rs17818446	8	120833506	0.000304118	0.00074369	0.408931	0.68259	-0.00149695	0.00100828	-1.48467	0.137633
rs4870956	8	120834357	0.000495102	0.000429776	1.152	0.249322	0.00210138	0.000582688	3.60635	0.00031058
rs4871648	8	120834389	0.000492601	0.000430695	1.14373	0.252735	0.00212147	0.000583763	3.63414	0.000278958
rs72690111	8	120841196	-0.0015202	0.000848758	-1.79108	0.0732812	-3.64e-05	0.00115146	-0.0316116	0.974782
rs10108322	8	120841531	0.00129299	0.00072552	1.78216	0.0747247	0.00187692	0.000983597	1.90822	0.0563635
rs17818842	8	120844782	0.000620052	0.000587478	1.05545	0.291221	-0.00192868	0.000796583	-2.42119	0.0154702
rs1055130	8	120847188	0.00110224	0.000461315	2.38933	0.0168798	0.0023707	0.000625312	3.79123	0.00014993
rs78522336	8	120850082	-0.0025704	0.00145514	-1.76643	0.0773254	0.00298618	0.00197175	1.51448	0.129905
rs3812463	8	120852100	-0.000507871	0.000456146	-1.1134	0.265539	-0.00127385	0.00061842	-2.05984	0.0394145
rs71532474	8	120857083	0.00206909	0.000861115	2.4028	0.0162707	0.000676889	0.00116733	0.579862	0.562008
rs75635055	8	120860804	-0.000936282	0.00094377	-0.992065	0.321167	-0.00186121	0.00127938	-1.45477	0.145733
rs28700049	8	120870594	0.000113013	0.000606313	0.186393	0.852136	-0.00138538	0.000821854	-1.68567	0.0918596
rs16893249	8	120877653	0.000448623	0.00058752	0.763587	0.445114	-0.00133061	0.000796359	-1.67087	0.094749
rs117543860	8	120886075	-0.00019997	0.00136163	-0.146861	0.883242	-0.00262392	0.00184553	-1.42176	0.155096
rs1467044	8	120887041	-0.00154305	0.000427788	-3.60705	0.000309746	0.000265216	0.000579963	0.457298	0.647457
rs7465510	8	120887386	2.83e-05	0.000608416	0.0465789	0.962849	-0.0011706	0.000825391	-1.41824	0.156122
rs17220787	8	120898451	-0.000937354	0.00123125	-0.761303	0.446477	-0.00282148	0.00166893	-1.69059	0.0909169
rs7823167	8	120911046	-0.00129406	0.000547674	-2.36283	0.0181366	0.000224428	0.000742323	0.302332	0.762399
rs72673610	8	120911715	-0.000839868	0.000866949	-0.968762	0.332665	-0.000178604	0.00117524	-0.151972	0.879209
rs13257252	8	120912233	-0.00181369	0.000429745	-4.2204	2.44e-05	0.000255055	0.000582679	0.437728	0.661584
rs78862391	8	120917708	-0.00152978	0.00200315	-0.763688	0.445054	0.00265206	0.00271293	0.977564	0.328291
rs191684593	8	120920092	-0.00239764	0.00186864	-1.2831	0.199459	0.00175082	0.00253386	0.690971	0.489584
rs10216503	8	120925083	-0.00177184	0.000430386	-4.11688	3.84e-05	0.000423216	0.000583523	0.725277	0.468283
rs9987297	8	120933689	-0.0013643	0.000496591	-2.74734	0.00600845	8.04e-05	0.000673249	0.119486	0.904891
rs2176750	8	120937700	-0.00146252	0.000493773	-2.96192	0.00305747	0.000201535	0.000669198	0.301158	0.763294
rs12541789	8	120958270	-0.000105433	0.000435632	-0.242022	0.808763	-0.00163016	0.000590643	-2.75998	0.00578084
rs4871029	8	120959617	-0.00285957	0.00135387	-2.11214	0.0346755	0.000400016	0.00183615	0.217855	0.827542
rs34079803	8	120964550	0.00180103	0.00108686	1.65709	0.0975016	0.000869732	0.00147396	0.590065	0.555148
rs73705847	8	120968322	-0.00225472	0.00113748	-1.98221	0.047457	0.00137781	0.00154193	0.893562	0.371557
rs77852353	8	120970397	-0.000968937	0.000934447	-1.03691	0.299779	0.00060286	0.00126709	0.475785	0.634228
rs35198895	8	120977485	-0.00148411	0.00112904	-1.31449	0.188682	0.00143272	0.00153073	0.935973	0.349288
rs34068787	8	120977542	-0.00124709	0.00203805	-0.611903	0.540602	0.000869198	0.0027621	0.314688	0.752999
rs76139219	8	120990363	0.000985524	0.00116311	0.84732	0.396817	9.27e-05	0.00157731	0.0587534	0.953149
rs11987040	8	120991150	0.00190788	0.000485149	3.93256	8.41e-05	0.000988275	0.000658198	1.50149	0.133231
rs17222820	8	120993368	-0.000141366	0.000856031	-0.165141	0.868833	0.00202369	0.00116073	1.74346	0.0812543
rs4871824	8	121005591	0.000985678	0.000488128	2.0193	0.0434569	0.000310728	0.000661581	0.469675	0.638587
rs4870970	8	121006607	-0.000384343	0.000433897	-0.885793	0.37573	-0.000767753	0.000588276	-1.30509	0.191864
rs76853841	8	121010696	-0.000332313	0.00138868	-0.239301	0.810873	-0.00419701	0.00188261	-2.22936	0.0257906
rs1356747	8	121010856	0.00202657	0.000905298	2.23856	0.0251852	0.000947482	0.00122722	0.772054	0.440083
rs2271900	8	121013770	0.0011421	0.000476787	2.39542	0.0166021	-2.76e-05	0.000646467	-0.0426329	0.965994
rs6982861	8	121018489	-0.000385155	0.000738775	-0.521342	0.602129	-0.000640207	0.00100143	-0.639292	0.522634
rs2037344	8	121019737	0.00119406	0.000476229	2.50732	0.0121656	6.07e-05	0.00064561	0.0940608	0.925061
rs13272368	8	121020957	-0.000464139	0.000439885	-1.05514	0.291363	-0.000788086	0.000596242	-1.32176	0.186251
rs79938778	8	121027633	0.000973994	0.00130887	0.744151	0.456786	0.00109785	0.00177489	0.618548	0.536215
rs11785711	8	121034771	-0.000755164	0.000581279	-1.29914	0.193896	0.0010566	0.000788022	1.34083	0.179977
rs2326430	8	121036898	0.0019431	0.0005462	3.55748	0.000374484	0.00056346	0.000740612	0.760804	0.446775
rs7820543	8	121046348	-0.000380351	0.00043675	-0.870866	0.383828	-0.00129984	0.000592005	-2.19566	0.0281169
rs7829101	8	121053426	-0.000577544	0.000438076	-1.31837	0.187382	-0.000978135	0.00059401	-1.64666	0.0996285
rs4871827	8	121061879	-0.00102147	0.000454573	-2.2471	0.0246345	-0.000455583	0.00061627	-0.739258	0.459751
rs117391704	8	121061961	3.51e-05	0.00150136	0.0233624	0.981361	-0.00494687	0.00203595	-2.42975	0.0151096
rs10808506	8	121066470	-0.000309556	0.000473137	-0.654264	0.512942	-0.000101256	0.000641451	-0.157855	0.874571
rs17823756	8	121068644	-0.00071333	0.000778433	-0.916367	0.359475	0.00126171	0.001055	1.19594	0.231722
rs76163818	8	121070421	0.000895945	0.00140363	0.638307	0.523275	-0.00167871	0.00190306	-0.88211	0.377718
rs10505376	8	121072939	-0.000297772	0.000439892	-0.67692	0.498457	-0.000802134	0.00059633	-1.34512	0.178588
rs7016443	8	121074184	0.000219248	0.0018242	0.120189	0.904334	-0.0014628	0.00247322	-0.591458	0.554214
rs117841501	8	121092087	0.00234912	0.000979943	2.3972	0.0165213	0.000737902	0.00132769	0.555778	0.578363
rs72675745	8	121099173	0.00232199	0.00199154	1.16592	0.243647	0.000526862	0.00270065	0.195088	0.845325
rs6469899	8	121102762	-0.000898092	0.000428296	-2.09689	0.0360039	-0.000261436	0.000580665	-0.450236	0.652541
rs7843130	8	121120890	0.000345054	0.00078337	0.440473	0.659595	0.00338593	0.00106224	3.18753	0.00143506
rs12678023	8	121123494	0.00159328	0.000507771	3.13779	0.00170241	0.00141421	0.000688337	2.05453	0.0399253
rs75051770	8	121128507	-0.00045448	0.000527433	-0.861683	0.388863	-0.000130929	0.000714814	-0.183165	0.854668
rs35959948	8	121135054	0.00339964	0.0016298	2.08593	0.0369858	0.00207572	0.00220961	0.939404	0.347524
rs118159514	8	121147475	-0.00511201	0.00183025	-2.79307	0.0052214	-0.00140319	0.00248102	-0.565571	0.571686
rs79031462	8	121162349	-0.0014045	0.00121791	-1.15321	0.248827	0.000919467	0.00165113	0.556872	0.577616
rs111533267	8	121173177	0.00131567	0.00160317	0.82067	0.411835	-0.0021212	0.00217435	-0.975553	0.329287
rs73319711	8	121173286	-0.000461183	0.000461408	-0.999513	0.317547	-0.000603683	0.000625512	-0.965101	0.334495
rs13249040	8	121179006	0.00114296	0.000641928	1.78051	0.074993	0.000692208	0.000870525	0.795162	0.42652
rs118045010	8	121179050	-0.000442779	0.0015707	-0.281899	0.778021	-1.41e-05	0.0021301	-0.00663938	0.994703
rs1869830	8	121179606	9.18e-05	0.000433138	0.211896	0.832188	-0.000598067	0.000587124	-1.01864	0.308376
rs2124471	8	121179997	-0.00134428	0.000546225	-2.46103	0.0138544	-0.00165957	0.000740458	-2.24127	0.0250092
rs6980706	8	121185198	-0.000647956	0.000436652	-1.48392	0.137832	-0.0011832	0.00059205	-1.99848	0.045665
rs17825670	8	121194696	0.000485439	0.000971137	0.499867	0.617169	0.000495271	0.0013162	0.376289	0.706702
rs7005932	8	121194900	0.000590243	0.00054721	1.07864	0.280749	0.00212228	0.000741617	2.8617	0.00421409
rs35439635	8	121197554	-3.9e-05	0.000775719	-0.0502452	0.959927	0.00218366	0.00105163	2.07645	0.0378529
rs55691821	8	121208630	0.00202151	0.00100607	2.00932	0.0445044	0.00397	0.00136389	2.91079	0.00360539
rs72675794	8	121213794	-0.000644366	0.00052279	-1.23255	0.217744	-0.00220748	0.000708842	-3.11421	0.00184454
rs72675796	8	121219573	0.00241295	0.0010913	2.21107	0.0270317	0.00361885	0.00147955	2.44591	0.0144493
rs4870723	8	121228679	-9.08e-05	0.000426321	-0.213081	0.831264	-0.00029019	0.000577863	-0.502178	0.615543
rs4870725	8	121229302	-0.00114605	0.00131624	-0.870704	0.383916	-0.00145618	0.00178437	-0.816074	0.414459
rs10110806	8	121236048	0.000814544	0.000441323	1.84569	0.0649388	0.000692107	0.000598436	1.15653	0.247467
rs77708573	8	121238764	-0.000359906	0.00118235	-0.304398	0.760825	-0.00075178	0.00160362	-0.468803	0.639211
rs1010830	8	121257231	-0.00038944	0.000425995	-0.914189	0.360618	-0.00026507	0.000577528	-0.458972	0.646254
rs12542829	8	121257377	-0.000842462	0.00131085	-0.642682	0.520431	-0.00138153	0.00177724	-0.777347	0.436955
rs116380802	8	121264935	-0.00118777	0.00155281	-0.764914	0.444323	-0.000371003	0.00210565	-0.176194	0.860142
rs11774228	8	121267490	0.00209577	0.00212424	0.986598	0.323841	-0.00158992	0.00287996	-0.552061	0.580907
rs11990470	8	121269138	-0.000749066	0.000925311	-0.809529	0.418212	0.00173562	0.0012543	1.38374	0.16644
rs7813088	8	121269836	-0.000550569	0.000440529	-1.24979	0.211377	-0.000234215	0.000597401	-0.392056	0.695017
rs11781561	8	121280067	0.00126615	0.000433676	2.91959	0.00350523	-3.74e-05	0.000587948	-0.0636804	0.949225
rs77599611	8	121280431	-0.00123779	0.00158837	-0.779279	0.435816	-0.00363334	0.00215348	-1.68719	0.091567
rs1869832	8	121292805	0.000746069	0.000540523	1.38027	0.167504	0.00205788	0.000732824	2.80814	0.00498311
rs77623996	8	121292837	0.00111031	0.00175831	0.631463	0.527738	-0.00194718	0.00238269	-0.81722	0.413804
rs10110786	8	121293874	-0.00147793	0.000583417	-2.53323	0.0113021	-0.00115289	0.000791003	-1.4575	0.144979
rs117226293	8	121297989	0.00123741	0.00106055	1.16677	0.243306	-0.00302672	0.00143731	-2.10581	0.0352214
rs17833992	8	121298156	-0.0014184	0.000577904	-2.45439	0.0141129	-0.000871046	0.000783443	-1.11182	0.266217
rs117497359	8	121305028	-0.000389347	0.00150856	-0.258091	0.796337	-0.000134476	0.00204542	-0.0657448	0.947581
rs6985324	8	121316804	-0.000485825	0.00043067	-1.12807	0.259293	0.000558442	0.000584084	0.9561	0.339023
rs75193188	8	121325139	-0.000582708	0.000822925	-0.708094	0.478887	-0.000929383	0.0011156	-0.833081	0.4048
rs10505379	8	121326427	0.00230548	0.00056176	4.10404	4.06e-05	0.000858279	0.000761666	1.12684	0.259809
rs79931707	8	121328506	-0.00131418	0.00127909	-1.02744	0.304216	0.00181928	0.00173472	1.04875	0.294296
rs78172366	8	121330664	-0.0023637	0.0015905	-1.48614	0.137243	-0.00402208	0.00215661	-1.865	0.0621825
rs34559073	8	121331062	0.000215057	0.00125936	0.170767	0.864407	0.000420159	0.00170732	0.246094	0.80561
rs79522313	8	121332564	0.000242355	0.001247	0.194351	0.845901	-0.00247644	0.00169044	-1.46497	0.142931
rs117814394	8	121336698	0.00164887	0.00136775	1.20554	0.227996	0.00401741	0.00185542	2.16523	0.0303711
rs16892907	8	121338391	0.000121726	0.00119707	0.101686	0.919006	-0.00196807	0.00162334	-1.21236	0.225376
rs16893923	8	121342538	0.00165286	0.00154851	1.06739	0.285797	0.00249947	0.00209937	1.19058	0.233818
rs74829995	8	121350362	-0.00126876	0.000772809	-1.64176	0.100641	-0.00162434	0.00104775	-1.55031	0.121068
rs4143484	8	121354329	-0.00108876	0.000429977	-2.53212	0.0113379	-0.000112663	0.000583149	-0.193198	0.846804
rs63246862	8	121354505	-0.00103098	0.000433091	-2.38052	0.0172891	-0.000145262	0.000587281	-0.247347	0.80464
rs17239730	8	121370559	0.00261798	0.000895883	2.92224	0.00347552	0.00133682	0.00121479	1.10045	0.271137
rs7011270	8	121374194	-0.000961193	0.000433553	-2.21702	0.0266228	-0.00022132	0.00058782	-0.37651	0.706538
rs4870728	8	121386925	-9.07e-05	0.000530993	-0.170848	0.864343	0.00101714	0.000719679	1.41332	0.157561
rs4573322	8	121387859	-0.000344512	0.000673877	-0.511239	0.609184	-0.000563915	0.000913449	-0.617348	0.537006
rs72678256	8	121399974	0.000534463	0.00140274	0.381014	0.703193	0.000573575	0.00190255	0.301477	0.763051
rs7001242	8	121458457	0.00200817	0.00120833	1.66195	0.0965248	0.000844804	0.00163776	0.515828	0.605975
rs4310246	8	121461869	-0.000282402	0.000457104	-0.617807	0.536703	0.000442912	0.000619686	0.714736	0.474772
rs74816330	8	121468486	0.00230713	0.000893736	2.58144	0.00983932	0.00117066	0.00121163	0.966187	0.333951
rs9774356	8	121478838	-0.00344406	0.00179271	-1.92115	0.0547136	0.000185696	0.00242961	0.0764305	0.939077
rs72678286	8	121485875	0.00137224	0.00132918	1.03239	0.301889	0.0003491	0.00180166	0.193766	0.846359
rs12386936	8	121487047	-0.000876215	0.000438281	-1.99921	0.0455865	-0.000944198	0.000594129	-1.58921	0.112013
rs4442180	8	121507960	4.76e-05	0.00092147	0.051619	0.958832	-0.000663959	0.00124942	-0.531414	0.595132
rs72678300	8	121510827	0.000233156	0.00104236	0.223682	0.823005	-0.0014103	0.00141306	-0.998046	0.318258
rs77071545	8	121518928	-0.00294904	0.00157263	-1.87523	0.0607615	-0.00408503	0.00213179	-1.91625	0.0553347
rs35275674	8	121519226	-0.000296609	0.000586063	-0.506104	0.612784	-0.000702851	0.000794276	-0.884895	0.376214
rs10101562	8	121522651	-0.000256128	0.000456879	-0.560602	0.575069	0.000524162	0.000619344	0.846318	0.397376
rs35511242	8	121528385	-0.000103873	0.000710674	-0.146161	0.883794	0.00122026	0.000963107	1.26701	0.205154
rs61753798	8	121530092	-0.00174446	0.00200055	-0.871991	0.383214	0.000743254	0.00271233	0.274028	0.784064
rs62526661	8	121548152	-0.00140314	0.000938149	-1.49565	0.134745	-0.00114379	0.00127189	-0.899288	0.3685
rs62526662	8	121549830	-0.00105866	0.000449864	-2.35328	0.0186093	-0.000799267	0.000610142	-1.30997	0.190207
rs56007501	8	121551703	-0.000851426	0.00171526	-0.496382	0.619625	-0.000225804	0.00232461	-0.0971361	0.922618
rs73705089	8	121555662	0.000170129	0.000915427	0.185847	0.852565	-0.00244975	0.00124084	-1.97427	0.0483524
rs7017132	8	121558400	-0.000858904	0.000524614	-1.63721	0.101587	0.000450496	0.000711065	0.633551	0.526375
rs61762674	8	121561028	0.00119531	0.00197799	0.604304	0.545642	0.00198087	0.00268248	0.738448	0.460243
rs7015410	8	121561369	-0.000365946	0.000566631	-0.645828	0.518392	-3.2e-05	0.000768028	-0.0416392	0.966786
rs75828737	8	121566256	-0.000488411	0.00106064	-0.460488	0.645166	-0.00263486	0.00143819	-1.83207	0.0669425
rs56226488	8	121569636	0.000475451	0.00048622	0.977852	0.328148	-0.000409395	0.000659014	-0.621222	0.534454
rs4297067	8	121571266	-7.07e-06	0.000676226	-0.0104621	0.991653	-0.000639522	0.000916527	-0.697767	0.485324
rs72680546	8	121572336	0.00300637	0.00109636	2.74214	0.00610439	-0.00119442	0.0014864	-0.803562	0.42165
rs7842050	8	121575255	-0.000812189	0.000537311	-1.51158	0.130641	0.000539696	0.000728314	0.741021	0.458681
rs72680561	8	121583603	-0.00080388	0.000547865	-1.46729	0.142297	0.00079476	0.000742677	1.07013	0.284562
rs75384748	8	121583685	0.00276328	0.00141551	1.95214	0.0509227	0.0013174	0.00191941	0.686358	0.492488
Affx-31455529	8	121593916	-0.00113104	0.000441997	-2.55893	0.0104998	0.00109869	0.00059924	1.83348	0.0667327
rs78474498	8	121599109	0.00123986	0.00131628	0.941938	0.346225	0.00217412	0.00178432	1.21846	0.22305
rs113031706	8	121603193	-0.00101492	0.00137188	-0.739807	0.459417	0.00255601	0.00185917	1.37481	0.169191
rs117588117	8	121603542	-0.00046628	0.00157845	-0.295404	0.767685	-0.00327507	0.00214002	-1.53039	0.125922
rs6981480	8	121604137	-0.000152235	0.000704504	-0.216089	0.828919	-0.000466909	0.000954862	-0.48898	0.624856
rs77956709	8	121608261	0.000423257	0.00110141	0.384286	0.700767	-0.000453068	0.00149284	-0.303494	0.761514
rs72680589	8	121611900	-0.000514734	0.00114567	-0.449287	0.653225	-0.00147847	0.00155324	-0.951861	0.341168
rs116911797	8	121617208	-0.00170038	0.00167132	-1.01738	0.308973	-0.00549864	0.00226565	-2.42696	0.0152264
rs4871076	8	121627839	-0.00206433	0.000723866	-2.85182	0.00434731	0.000204546	0.000981272	0.208449	0.834878
rs55852722	8	121633912	0.000769666	0.000567225	1.3569	0.174815	0.000117568	0.000768008	0.153082	0.878334
rs3890759	8	121634357	-0.000325597	0.00133286	-0.244285	0.80701	0.002297	0.00180686	1.27127	0.203634
rs73708915	8	121635165	-0.00159191	0.0010011	-1.59015	0.111801	-0.00230705	0.00135697	-1.70015	0.0891037
rs6986718	8	121635396	-0.002538	0.00087215	-2.91005	0.00361395	0.000425598	0.00118231	0.359972	0.718868
rs4324958	8	121643025	-0.00103848	0.000469208	-2.21326	0.0268805	-0.000277235	0.000636342	-0.43567	0.663077
rs56368196	8	121653611	-0.000339411	0.000633804	-0.535515	0.592294	-0.000187454	0.000859086	-0.218202	0.827272
rs4492419	8	121665034	0.00119122	0.000427464	2.78671	0.00532498	0.000292547	0.000579432	0.504885	0.61364
rs118110813	8	121665754	0.00167941	0.00139227	1.20624	0.227728	0.000110014	0.00188708	0.0582985	0.953511
rs7836771	8	121669019	-0.00130238	0.000637783	-2.04204	0.0411486	0.00097306	0.000864738	1.12527	0.260477
rs72682523	8	121673897	-0.000499537	0.0010385	-0.481018	0.630504	-0.000616869	0.00140882	-0.437862	0.661487
rs4870742	8	121676913	-0.00125375	0.000431344	-2.90662	0.00365382	-0.000247174	0.000584698	-0.422738	0.672487
rs4361791	8	121686713	-0.00132145	0.000443056	-2.98257	0.00285862	-0.000503175	0.000600695	-0.837655	0.402225
rs66486105	8	121691768	-0.00066541	0.00090444	-0.735715	0.461905	-0.00108701	0.00122626	-0.886447	0.375378
rs11989782	8	121694650	-0.000649966	0.00049698	-1.30783	0.190931	-6.73e-05	0.000673763	-0.0999266	0.920403
rs8180897	8	121699907	-0.00175565	0.000482771	-3.63661	0.000276294	-0.000856867	0.000654317	-1.30956	0.190346
rs75540398	8	121701217	-0.000478391	0.000983063	-0.486634	0.626518	-0.000418367	0.00133284	-0.313892	0.753603
rs11776321	8	121707554	-4.02e-05	0.00198167	-0.0203011	0.983803	-0.00074117	0.002685	-0.276041	0.782517
rs111623240	8	121712429	0.000198581	0.00116846	0.169952	0.865048	9.06e-05	0.00158376	0.0571969	0.954388
rs7834071	8	121721214	0.00164438	0.00112343	1.46371	0.143274	0.000297122	0.00152268	0.19513	0.845291
rs58528057	8	121747330	-0.00166406	0.000843299	-1.97327	0.0484658	-0.00170762	0.00114339	-1.49347	0.135315
rs12545570	8	121750552	-0.000212216	0.00142776	-0.148636	0.881841	0.00235275	0.00193574	1.21543	0.224205
rs76119385	8	121764008	0.000860164	0.00180113	0.477569	0.632957	0.00250398	0.00244138	1.02564	0.305061
rs72682550	8	121770199	0.00268036	0.00141338	1.89642	0.0579055	0.00304466	0.00191589	1.58916	0.112025
rs10955987	8	121774423	-0.000623974	0.000454669	-1.37237	0.169949	-0.00139779	0.000616377	-2.26774	0.0233456
rs79574261	8	121779753	-0.00355014	0.00169969	-2.0887	0.036736	-0.00301455	0.00230502	-1.30782	0.190934
rs6991394	8	121782402	-0.000327645	0.000470852	-0.695856	0.48652	-0.000674408	0.000638287	-1.05659	0.2907
rs117759907	8	121813537	0.0022118	0.00122521	1.80524	0.0710374	0.000925058	0.00166044	0.557115	0.57745
rs57356692	8	121815023	-0.00120015	0.000859024	-1.39711	0.162381	-0.00346789	0.00116417	-2.97885	0.00289358
rs117582647	8	121818242	-0.000777677	0.000981273	-0.792518	0.428059	0.000356163	0.00132985	0.267821	0.788837
rs13438834	8	121818295	-0.000932675	0.000473201	-1.97099	0.048726	-0.00165478	0.000641376	-2.58005	0.00987905
rs6985486	8	121818344	0.00217229	0.00150665	1.44179	0.149362	0.00144942	0.00204234	0.709688	0.477898
rs7830422	8	121826370	-1.08e-05	0.000527223	-0.020532	0.983619	0.000355497	0.000714757	0.497368	0.61893
rs72682565	8	121827542	-0.000391549	0.000983558	-0.398095	0.690561	0.00125937	0.00133375	0.944235	0.34505
rs4585781	8	121828919	0.00022855	0.000472621	0.48358	0.628685	-4.93e-05	0.00064068	-0.0769596	0.938656
rs75622753	8	121830358	-0.000863566	0.000898572	-0.961043	0.336531	-0.00194316	0.00121805	-1.59531	0.110644
rs4129739	8	121832916	7.21e-05	0.00205948	0.0350219	0.972062	-0.000320785	0.00279233	-0.114881	0.90854
rs10090646	8	121840359	0.000501085	0.000545193	0.919095	0.358046	-7.41e-05	0.000739023	-0.100257	0.92014
rs74535780	8	121841802	-0.00170404	0.00158356	-1.07609	0.28189	-0.000401679	0.00214651	-0.187131	0.851558
rs72682574	8	121843927	0.00310887	0.00126962	2.44867	0.0143392	0.00208313	0.00172134	1.21018	0.226212
rs7017161	8	121852680	-0.000217883	0.000432955	-0.503246	0.614792	-0.000309949	0.00058702	-0.528004	0.597497
rs77476522	8	121855738	-0.000593628	0.00133443	-0.444856	0.656424	-0.000299294	0.00180909	-0.165439	0.868599
rs118027010	8	121857366	0.00134749	0.00171402	0.786158	0.431776	-0.000325346	0.00232311	-0.140048	0.888622
rs10086522	8	121862299	-0.000209108	0.000471385	-0.443604	0.657329	-2.51e-05	0.000638908	-0.0392243	0.968712
rs10106747	8	121867588	-0.00151864	0.00115446	-1.31546	0.188357	-0.00365065	0.00156416	-2.33394	0.0195997
rs10955992	8	121872464	-0.00041617	0.000458489	-0.907699	0.364038	-0.000569119	0.000621467	-0.915767	0.35979
rs7836397	8	121875083	-0.000319788	0.000430941	-0.74207	0.458046	-0.000276233	0.000584036	-0.472972	0.636234
rs4871138	8	121875575	-0.000414525	0.000458433	-0.904221	0.365879	-0.000552872	0.000621477	-0.88961	0.373676
rs76680287	8	121885373	0.00207894	0.000917228	2.26654	0.023419	0.0017346	0.00124433	1.394	0.163319
rs12680548	8	121893650	-0.000579467	0.000641998	-0.902599	0.36674	0.00122151	0.000870286	1.40358	0.160446
rs72682597	8	121895698	0.000213864	0.00160905	0.132913	0.894262	-0.000368757	0.00218055	-0.169112	0.865709
rs13251092	8	121897015	-0.000128978	0.000618276	-0.208609	0.834753	-0.000500151	0.000838365	-0.596579	0.550789
rs2386269	8	121897597	-3.25e-05	0.000607155	-0.0535862	0.957265	-0.00038513	0.000823143	-0.467877	0.639873
rs75352416	8	121906472	0.0021053	0.00148804	1.41482	0.157124	0.00107235	0.00201769	0.531472	0.595092
rs13270830	8	121908159	0.000557042	0.000473675	1.176	0.239595	0.00014903	0.00064207	0.232109	0.816454
rs117398818	8	121917382	0.00344333	0.00181884	1.89315	0.0583393	0.0032538	0.00246516	1.31991	0.186865
rs10111219	8	121917652	0.000638689	0.000473938	1.34762	0.177781	0.000211843	0.000642504	0.329714	0.741616
rs12543462	8	121918155	-0.000204105	0.000629231	-0.324372	0.745656	0.000812412	0.000853031	0.952383	0.340904
rs17253604	8	121921117	-1.8e-05	0.00119986	-0.0150277	0.98801	0.00181424	0.00162679	1.11522	0.264755
rs41387254	8	121924803	0.000485163	0.000977507	0.496326	0.619664	0.000975077	0.0013251	0.73585	0.461823
rs9297636	8	121927422	0.000385386	0.000439383	0.877108	0.380428	0.00114468	0.000595645	1.92176	0.0546375
rs10505383	8	121928562	0.000511573	0.000699006	0.731858	0.464256	0.000465686	0.000947574	0.491451	0.623108
rs75046456	8	121940053	-5.38e-05	0.000691176	-0.077819	0.937972	0.00247113	0.000936998	2.63728	0.00835779
rs7840441	8	121946526	-0.000547425	0.00075789	-0.722301	0.47011	0.000122235	0.00102729	0.118988	0.905285
rs13439619	8	121948544	0.000615702	0.000465087	1.32384	0.185556	5.7e-05	0.00063047	0.0903988	0.92797
rs76798347	8	121952826	-0.00215078	0.00190152	-1.13109	0.258019	0.000119985	0.00257672	0.0465648	0.96286
rs6469969	8	121953807	-0.000923038	0.000446117	-2.06905	0.0385424	-0.00128081	0.000604771	-2.11785	0.0341887
rs10102687	8	121961564	-0.000462204	0.000528769	-0.874114	0.382057	-0.000682373	0.000716751	-0.952037	0.341079
rs55685120	8	121968696	-0.00063062	0.000427073	-1.47661	0.139781	0.0002249	0.000578944	0.388466	0.697671
rs117732216	8	121977871	0.000486398	0.00161026	0.302062	0.762605	0.00104868	0.0021827	0.480452	0.630907
rs55763728	8	121979411	-0.000788684	0.000427935	-1.843	0.0653303	-0.000137359	0.000580158	-0.236761	0.812842
rs16894470	8	121981094	6.88e-05	0.000742242	0.0926882	0.926151	-0.00084474	0.00100616	-0.839567	0.401152
rs17196208	8	121983252	-0.0005837	0.00102219	-0.571032	0.567979	-0.00188887	0.00138589	-1.36293	0.172907
rs77898320	8	121984028	0.00121684	0.000846127	1.43813	0.150399	0.000472924	0.00114685	0.412367	0.68007
rs60171869	8	121986426	-0.00090131	0.000430719	-2.09257	0.0363881	8.73e-05	0.000584564	0.149311	0.881308
rs17256231	8	121994209	0.0023393	0.000925937	2.52641	0.011524	0.000798457	0.00125615	0.635637	0.525013
rs117738405	8	122029518	0.00265259	0.00115058	2.30544	0.0211428	5.76e-05	0.00155929	0.0369567	0.97052
rs72711659	8	122030967	0.000273458	0.000763126	0.358339	0.72009	-0.000460113	0.0010344	-0.444814	0.656455
rs1613087	8	122041789	0.000826079	0.000461469	1.79011	0.0734374	0.00019877	0.000625527	0.317764	0.750664
rs80279634	8	122043575	-0.00260143	0.00169609	-1.53378	0.125085	-0.00321572	0.00229944	-1.39848	0.16197
rs113852935	8	122054584	-6.15e-05	0.00136147	-0.0451873	0.963958	0.000206791	0.00184619	0.11201	0.910816
rs2945069	8	122057327	-0.00120856	0.000922708	-1.3098	0.190266	0.00148644	0.00125087	1.18832	0.234708
rs117349444	8	122057348	0.00133206	0.00113249	1.17622	0.239507	0.000189438	0.00153506	0.123407	0.901785
rs34989238	8	122059010	0.000564867	0.000879265	0.64243	0.520594	-0.000481476	0.0011921	-0.40389	0.686294
rs117858445	8	122059721	0.00253927	0.00144139	1.76169	0.078123	-0.000392266	0.00195393	-0.200758	0.840888
rs16894592	8	122060129	7.75e-05	0.000994835	0.0779006	0.937907	6.14e-05	0.00134859	0.0455308	0.963684
rs76987869	8	122062748	0.000284898	0.00101958	0.279425	0.779919	-0.000222615	0.00138236	-0.161041	0.872062
rs17199454	8	122074926	0.000618348	0.000920397	0.671828	0.501694	0.00113915	0.00124744	0.913188	0.361144
rs117524354	8	122075365	-0.000951472	0.00159621	-0.596081	0.551122	0.000770129	0.00216449	0.355802	0.721989
rs12681516	8	122079822	-0.000109263	0.00102004	-0.107116	0.914697	-0.000455766	0.00138267	-0.329628	0.741681
rs79006766	8	122091286	0.000995468	0.000545558	1.82468	0.0680506	0.000529665	0.000739699	0.716054	0.473958
rs76287399	8	122092625	0.000532323	0.00185782	0.286531	0.774471	0.00544094	0.00252035	2.1588	0.0308663
rs117782338	8	122096526	0.000142158	0.00177645	0.0800232	0.936219	0.000209508	0.00240929	0.0869587	0.930704
rs1594741	8	122106877	0.000329092	0.00118816	0.276977	0.781798	0.00022682	0.00161036	0.140851	0.887988
rs11779893	8	122108831	-0.000531715	0.00125036	-0.42525	0.670655	0.000550743	0.00169539	0.324847	0.745297
rs75053230	8	122109643	-0.000957439	0.00174234	-0.549513	0.582654	-0.00132033	0.00236038	-0.559371	0.575909
rs1394425	8	122111031	0.000213887	0.000728705	0.293517	0.769127	-0.00150832	0.00098775	-1.52702	0.126757
rs76134296	8	122112355	0.00115241	0.00178734	0.64476	0.519083	0.00237494	0.00242285	0.980227	0.326975
rs78974797	8	122112990	0.00099923	0.00113548	0.880009	0.378855	-0.000669521	0.00153944	-0.434913	0.663626
rs2019340	8	122114441	0.000661948	0.0005422	1.22086	0.222141	-0.00093727	0.000734913	-1.27535	0.202187
rs7007415	8	122116263	0.000401123	0.000927506	0.432475	0.665397	-0.000305461	0.00125732	-0.242946	0.808047
rs2196051	8	122124302	0.000526917	0.00046182	1.14096	0.253889	6.19e-05	0.000626369	0.0988627	0.921247
rs73318962	8	122126598	-0.000676339	0.00131643	-0.513768	0.607415	-0.00106073	0.00178414	-0.594535	0.552155
rs1275461	8	122127714	-0.00046104	0.000458069	-1.00649	0.314183	-0.00157146	0.000620982	-2.53061	0.011387
rs80077632	8	122129723	0.000464577	0.00159882	0.290575	0.771376	0.00369962	0.00216702	1.70724	0.0877779
rs12543490	8	122131026	-0.000269575	0.000426989	-0.631338	0.52782	0.000314568	0.000578917	0.543374	0.586873
rs74825747	8	122140109	0.00093821	0.00128154	0.732093	0.464112	-0.00215069	0.00173718	-1.23803	0.215704
rs2163920	8	122141692	-0.000336142	0.000463515	-0.725201	0.468329	-0.000456668	0.000628415	-0.726697	0.467412
rs4367550	8	122142872	-0.000414448	0.000646781	-0.640787	0.521662	-0.000988965	0.000877236	-1.12736	0.25959
rs2386263	8	122143620	0.00125823	0.00131978	0.953362	0.340407	0.000326329	0.0017897	0.182337	0.855319
rs75229828	8	122144200	-0.000208421	0.00144563	-0.144173	0.885364	0.00219698	0.00195938	1.12126	0.262176
rs71514733	8	122147561	0.00260708	0.00148393	1.75687	0.0789413	0.00297425	0.00201138	1.47871	0.139219
rs72711696	8	122148077	-0.000409415	0.00120044	-0.341053	0.733064	0.000696244	0.00162748	0.427806	0.668792
rs77064312	8	122149175	-0.00075519	0.00100161	-0.753978	0.450863	-0.000541828	0.00135804	-0.398979	0.689909
rs2386266	8	122164954	0.000182419	0.000510126	0.357595	0.720646	0.000556811	0.000691714	0.804973	0.420836
rs62528301	8	122181861	0.000344848	0.000944227	0.365218	0.714949	2.71e-05	0.00128024	0.0211677	0.983112
rs17262323	8	122184077	-0.00135758	0.00170785	-0.794905	0.42667	-0.0024826	0.00231466	-1.07256	0.28347
rs75805199	8	122188461	-0.00303841	0.00149264	-2.0356	0.0417918	-0.00193409	0.00202371	-0.955714	0.339218
rs75170786	8	122191990	-0.000824574	0.00084587	-0.974824	0.329648	-0.000906437	0.00114647	-0.790636	0.429157
rs35927956	8	122224734	0.00076663	0.000772042	0.992991	0.320715	0.000675644	0.00104638	0.645698	0.518475
rs74855910	8	122226501	-0.000807298	0.000752068	-1.07344	0.283076	-0.000439689	0.00101957	-0.431251	0.666286
rs1002898	8	122226775	0.000324115	0.000790846	0.409833	0.681929	-0.000426707	0.00107245	-0.39788	0.690719
rs117769350	8	122233995	0.000525097	0.00200672	0.261669	0.793577	-0.000693204	0.00272022	-0.254834	0.798852
rs10107769	8	122243861	-5.98e-05	0.000427435	-0.139833	0.888792	-0.000201227	0.00057959	-0.347188	0.72845
rs76520959	8	122249597	0.000100289	0.00125409	0.0799691	0.936262	0.00231938	0.00170025	1.36414	0.172526
rs2174352	8	122267244	-8.1e-05	0.000473577	-0.171117	0.864132	4.19e-06	0.00064193	0.00652912	0.994791
rs73707574	8	122270604	0.00538935	0.00203487	2.6485	0.00808534	-0.000595771	0.00276073	-0.215802	0.829142
rs16892946	8	122274573	0.000480474	0.000527035	0.911655	0.361951	0.000583305	0.000714644	0.816217	0.414377
rs117161408	8	122276952	0.00256215	0.00193325	1.32531	0.185069	-4.64e-05	0.00262091	-0.0176968	0.985881
rs77725632	8	122277537	0.000188973	0.00079742	0.236981	0.812672	0.00108884	0.001081	1.00725	0.313814
rs55816730	8	122280224	-0.00092638	0.00152127	-0.608951	0.542557	-0.00108669	0.00206246	-0.526891	0.59827
rs987231	8	122280341	0.000279943	0.00057701	0.485162	0.627562	1.96e-05	0.000782234	0.0250212	0.980038
rs79320696	8	122286988	-0.000693253	0.00115064	-0.602495	0.546845	-0.00129653	0.00156038	-0.830908	0.406026
rs112588748	8	122292001	-0.00150045	0.000790943	-1.89704	0.0578242	0.000610529	0.00107256	0.569223	0.569205
rs13264527	8	122305244	-0.000289432	0.000451945	-0.640415	0.521903	-0.00049962	0.000612597	-0.815577	0.414743
rs10104850	8	122308771	-3.44e-05	0.000486255	-0.0707133	0.943626	0.000597664	0.000659061	0.906841	0.364492
rs7819325	8	122313219	0.000171257	0.000602009	0.284477	0.776045	-0.00144489	0.000816148	-1.77038	0.0766651
rs80123383	8	122313593	-0.000904605	0.00139565	-0.648161	0.516881	-0.00137385	0.00189097	-0.726533	0.467512
rs117795406	8	122317591	0.000973782	0.00139135	0.69988	0.484003	0.000880924	0.00188644	0.466978	0.640516
rs7843884	8	122318550	0.000213793	0.000431299	0.495696	0.620109	-0.000342238	0.000584636	-0.585386	0.558289
rs7007172	8	122328920	-0.000311589	0.000428974	-0.726359	0.467619	-0.000394574	0.000581237	-0.678852	0.497232
rs13256476	8	122329172	-0.000811472	0.000746173	-1.08751	0.276812	0.00229205	0.00101151	2.26597	0.0234541
rs13267240	8	122330471	0.000406871	0.000515022	0.790007	0.429524	0.00129174	0.000698149	1.85023	0.0642815
rs12547273	8	122330565	-0.00010422	0.000522373	-0.199513	0.841862	-0.00210301	0.000708096	-2.96996	0.00297866
rs10956026	8	122336132	0.000139208	0.000432663	0.321748	0.747644	0.000685048	0.000586633	1.16776	0.242903
rs72713473	8	122336992	-0.00017787	0.00144126	-0.123413	0.90178	0.000965262	0.00195473	0.493809	0.621441
rs77580268	8	122337836	0.000498135	0.000758207	0.656991	0.511187	-0.000554896	0.00102835	-0.539596	0.589476
rs16895122	8	122341946	-0.00110279	0.000679482	-1.62299	0.104593	-0.00031843	0.000921183	-0.345675	0.729587
rs2046571	8	122355712	-0.000100667	0.000461121	-0.218309	0.827188	-0.000958241	0.00062539	-1.53223	0.125467
rs13255877	8	122359138	0.000405527	0.000687802	0.589598	0.55546	0.00155637	0.000932088	1.66977	0.0949663
rs75913038	8	122360212	0.00132872	0.00110117	1.20664	0.227571	0.000575027	0.00149248	0.385283	0.700028
rs28394357	8	122361275	-5.58e-05	0.00115026	-0.0485464	0.961281	0.00244649	0.0015598	1.56847	0.116773
rs55853891	8	122364718	0.000241057	0.000475995	0.506427	0.612557	-0.000351143	0.000645248	-0.544198	0.586306
rs74453738	8	122371602	-0.000444595	0.00102247	-0.434825	0.66369	-0.00123557	0.0013865	-0.891142	0.372853
rs977500	8	122371875	-0.000137806	0.00042969	-0.320711	0.74843	-0.000238116	0.000582394	-0.408857	0.682645
rs117357109	8	122375631	-0.00010738	0.00119863	-0.0895857	0.928617	-0.000783882	0.00162461	-0.482505	0.629448
rs9297640	8	122383933	-0.00153937	0.000877067	-1.75514	0.0792372	-0.00213307	0.00118869	-1.79447	0.0727397
rs10090869	8	122395956	-0.000739814	0.000556323	-1.32983	0.183576	-7.32e-05	0.000754349	-0.0970696	0.922671
rs78399897	8	122402952	-0.000392227	0.00134379	-0.291881	0.770378	0.000263756	0.0018221	0.144754	0.884905
rs10956036	8	122408956	0.000455302	0.000709844	0.641411	0.521256	0.00119541	0.000962323	1.24221	0.214159
rs116889353	8	122411677	-9.68e-05	0.00209001	-0.0463106	0.963063	0.000211163	0.00283197	0.0745638	0.940562
rs7018045	8	122411837	-0.000607176	0.000575654	-1.05476	0.291536	-0.000161814	0.000780305	-0.207372	0.835719
rs6991803	8	122421738	0.00125903	0.00111755	1.1266	0.259914	0.000574233	0.00151496	0.379042	0.704657
rs36017310	8	122441756	-0.000227177	0.00113117	-0.200833	0.840829	0.000906366	0.00153339	0.591086	0.554463
rs75560856	8	122443720	0.000401704	0.00120422	0.333581	0.738696	0.000118651	0.00163301	0.072658	0.942078
rs35443385	8	122444291	-0.000315216	0.000556446	-0.566481	0.571067	-0.000304233	0.000754429	-0.403262	0.686756
rs72716645	8	122446879	0.00126338	0.000893211	1.41442	0.15724	0.000835673	0.00121056	0.690319	0.489994
rs117106295	8	122450359	-0.00129038	0.00162759	-0.792818	0.427885	-0.0032698	0.00220554	-1.48254	0.138198
rs7005145	8	122458999	-0.000220146	0.00044934	-0.489931	0.624183	-0.000870766	0.000609331	-1.42905	0.15299
rs10956043	8	122467727	-0.00158377	0.000857558	-1.84684	0.0647712	-0.00269945	0.00116252	-2.32206	0.0202303
rs35536947	8	122480297	-0.000311719	0.000992193	-0.314171	0.753391	0.00120204	0.00134498	0.893723	0.371471
rs62525379	8	122481790	0.000113546	0.000460376	0.246638	0.805188	0.000263458	0.000624613	0.421794	0.673176
rs72716669	8	122482809	-0.00143228	0.00114604	-1.24977	0.211386	0.0014906	0.0015535	0.959511	0.337302
rs78526239	8	122490177	0.000598444	0.000796534	0.75131	0.452467	0.000636445	0.00108006	0.589268	0.555682
rs7461241	8	122493000	-0.00160484	0.000957895	-1.67539	0.0938592	-0.00210738	0.00129989	-1.6212	0.104976
rs79541446	8	122493951	-0.0014069	0.00116562	-1.207	0.227435	-0.00307118	0.00158037	-1.94334	0.0519766
rs16895496	8	122496474	-1.18e-05	0.000808974	-0.0145907	0.988359	0.000271905	0.00109659	0.247954	0.80417
rs77420777	8	122497861	7.11e-05	0.00125308	0.0567058	0.95478	0.00194611	0.00169843	1.14583	0.251866
rs4871195	8	122498253	0.000154515	0.000470738	0.328239	0.742731	1.99e-05	0.000638069	0.0311487	0.975151
rs4871196	8	122500205	-0.000606018	0.00118792	-0.510152	0.609946	-0.00027184	0.00161089	-0.168752	0.865992
rs4870767	8	122503206	-0.00120657	0.00107987	-1.11733	0.263854	-0.00302832	0.0014639	-2.06867	0.0385775
rs7003043	8	122504577	0.00160886	0.000908595	1.77071	0.0766093	0.00102285	0.00123163	0.830487	0.406264
rs16895527	8	122506731	0.000562186	0.000879318	0.639343	0.5226	0.0010038	0.00119191	0.842177	0.39969
rs10505407	8	122510441	-0.000215326	0.00127647	-0.168689	0.866041	-0.000350019	0.00173244	-0.202038	0.839887
rs78972343	8	122510880	0.000461259	0.00144105	0.320085	0.748904	-0.00203834	0.00195379	-1.04327	0.296823
rs117554712	8	122512798	0.0050829	0.00210501	2.41467	0.01575	0.00324535	0.00285384	1.13719	0.255461
rs11992172	8	122517060	0.000190205	0.000583069	0.326213	0.744263	0.000914883	0.000790513	1.15733	0.247139
rs117622186	8	122519217	0.00102393	0.0021224	0.48244	0.629494	-0.00118133	0.00287906	-0.410317	0.681574
rs76503868	8	122524792	0.00133177	0.000986559	1.34991	0.177046	0.000409007	0.00133728	0.305851	0.759718
rs72716695	8	122535398	-1.64e-05	0.000638086	-0.0256481	0.979538	-0.000390997	0.000864899	-0.452072	0.651217
rs34754135	8	122536376	-0.000535067	0.000925916	-0.577879	0.563347	0.00030858	0.00125504	0.245872	0.805781
rs118123375	8	122541366	0.000215857	0.00172478	0.12515	0.900405	-0.0022212	0.00233799	-0.950043	0.342091
rs16895626	8	122541789	0.000374686	0.000768886	0.48731	0.626039	0.000782859	0.0010424	0.751016	0.452644
rs7835355	8	122547270	-5.71e-05	0.000636971	-0.0896039	0.928602	-0.000111281	0.000863142	-0.128926	0.897416
rs6470008	8	122556951	0.000136465	0.000780103	0.174932	0.861133	0.000740658	0.00105769	0.700256	0.483768
rs61376210	8	122557861	0.000887933	0.00107949	0.822552	0.410764	0.0013575	0.0014633	0.927698	0.353565
rs117008246	8	122569448	0.00140636	0.00109154	1.28842	0.197601	-0.000685591	0.00147996	-0.463251	0.643185
rs76635090	8	122569647	-0.000896509	0.00129862	-0.690357	0.48997	-0.00248222	0.00176051	-1.40995	0.158556
rs28654537	8	122583582	0.00109713	0.00119634	0.917069	0.359107	0.00105863	0.0016219	0.652708	0.513945
rs72718849	8	122589945	-0.00167986	0.00093916	-1.78868	0.0736678	-0.00262205	0.00127331	-2.05923	0.0394729
rs61097030	8	122593632	0.00104188	0.000805584	1.29332	0.195903	0.00125114	0.00109209	1.14564	0.251947
rs4870775	8	122598274	6.13e-05	0.000637488	0.0961459	0.923405	0.00044035	0.000864239	0.509523	0.610386
rs16895701	8	122599626	0.00187948	0.00170557	1.10196	0.270479	-0.000379045	0.00231146	-0.163986	0.869743
rs9643159	8	122601339	0.000555711	0.000537122	1.03461	0.300853	0.000398143	0.000727756	0.547084	0.584322
rs79350260	8	122601991	0.000531839	0.000726444	0.732113	0.4641	-6.95e-06	0.000984709	-0.00705391	0.994372
rs79930704	8	122603391	-0.00146447	0.00138322	-1.05874	0.289718	0.00291815	0.00187499	1.55636	0.119624
rs7841293	8	122606560	0.000557426	0.000436769	1.27625	0.201868	0.00102203	0.000592349	1.72539	0.0844584
rs72715734	8	122613288	0.000925989	0.000803734	1.15211	0.249278	0.0013963	0.00109006	1.28094	0.200214
rs6983108	8	122613429	-0.000187732	0.000676811	-0.277378	0.78149	0.00145797	0.000917608	1.58888	0.112088
rs7014836	8	122619017	5.59e-05	0.000870353	0.0642193	0.948796	0.00115339	0.00118007	0.977388	0.328378
rs78284202	8	122622458	-0.00290051	0.00203643	-1.42431	0.154357	0.000286122	0.00276081	0.103637	0.917457
rs17232789	8	122622500	0.000102429	0.000436377	0.234726	0.814422	1.52e-05	0.000591593	0.0256456	0.97954
rs35375618	8	122626979	9.02e-05	0.00139384	0.0647317	0.948388	0.00160706	0.00188955	0.850497	0.39505
rs17233161	8	122631762	-0.00195113	0.000580647	-3.36027	0.000778749	-0.000228973	0.000787495	-0.290761	0.771234
rs4463432	8	122636153	0.00265535	0.00112887	2.35222	0.0186622	-0.000264146	0.00153023	-0.172618	0.862952
rs11986885	8	122642363	-0.000229955	0.000838516	-0.274241	0.7839	-0.000366242	0.0011366	-0.322227	0.747281
rs4437656	8	122644687	-0.00220326	0.000514219	-4.28467	1.83e-05	3.71e-05	0.000697068	0.053208	0.957566
rs3910553	8	122662669	-0.00110098	0.000427257	-2.57687	0.00997054	-0.000289586	0.000579188	-0.499987	0.617085
rs77265840	8	122673793	-0.000736217	0.00067096	-1.09726	0.272529	0.00236558	0.000910162	2.59908	0.00934794
rs9297647	8	122683440	-0.00101225	0.000434924	-2.32742	0.0199435	0.000853262	0.000589616	1.44715	0.147856
rs10441514	8	122685694	-0.00230034	0.000580328	-3.96387	7.38e-05	-6.27e-05	0.000786724	-0.079749	0.936437
rs72717721	8	122686876	0.00111178	0.00137043	0.811259	0.417217	-0.00195659	0.00185762	-1.05328	0.292213
rs16895847	8	122691698	0.00044416	0.000598383	0.742267	0.457926	-0.00235498	0.000811355	-2.90252	0.00370199
rs28627201	8	122699923	-0.000400379	0.000567212	-0.705871	0.480269	0.00128059	0.000769132	1.66498	0.0959168
rs74917252	8	122716522	-0.00370788	0.00137636	-2.69397	0.00706108	0.00066542	0.00186571	0.356657	0.721349
rs4123221	8	122717186	-0.000369105	0.000949896	-0.388574	0.697591	-0.00266945	0.00128747	-2.0734	0.0381356
rs6999197	8	122734202	-0.000796818	0.000427262	-1.86494	0.0621912	-0.000169254	0.000579243	-0.292199	0.770134
rs62526520	8	122734376	0.000356986	0.00154348	0.231286	0.817092	-0.00193013	0.00209275	-0.922292	0.356377
rs13265491	8	122740034	-0.00133591	0.00131891	-1.01289	0.311113	0.000335086	0.0017882	0.187387	0.851357
rs56191005	8	122752365	0.00147277	0.00182271	0.80801	0.419085	0.0011111	0.00247146	0.449574	0.653018
rs7005005	8	122756566	0.000886947	0.000428765	2.06861	0.0385835	0.0010394	0.000581438	1.78764	0.0738347
rs117021381	8	122760868	-0.000148053	0.00101862	-0.145347	0.884437	-0.000411613	0.00138188	-0.297865	0.765807
rs78528935	8	122791504	-0.00142958	0.000761285	-1.87785	0.0604022	-0.0013688	0.00103309	-1.32496	0.185186
rs75876127	8	122797177	-0.00046238	0.00137665	-0.335874	0.736966	-0.000910504	0.00186593	-0.487962	0.625577
rs74477708	8	122799051	-0.000124731	0.00132829	-0.0939033	0.925186	-0.00371785	0.00180058	-2.0648	0.0389423
rs279651	8	122802490	-0.00100826	0.000428402	-2.35354	0.018596	0.000671297	0.00058102	1.15538	0.247937
rs7011288	8	122812722	0.000431725	0.000526983	0.819239	0.412651	-0.00116089	0.000714328	-1.62515	0.104132
rs1371714	8	122814466	0.000453592	0.000605691	0.748884	0.453928	-0.00195004	0.000821309	-2.37431	0.0175824
rs62525278	8	122826984	-0.00104561	0.000563637	-1.85512	0.0635806	-0.000239378	0.000764176	-0.31325	0.754091
rs74658727	8	122831914	-0.00114834	0.00149544	-0.76789	0.442553	-0.0035019	0.00202679	-1.7278	0.0840242
rs10087754	8	122832148	-2.6e-05	0.000438994	-0.059147	0.952835	2.31e-05	0.000594719	0.0387648	0.969078
rs10101413	8	122832594	-0.000591417	0.00139888	-0.42278	0.672456	0.00114933	0.0018957	0.606282	0.544328
rs4128641	8	122834091	0.000579434	0.000851152	0.680764	0.496021	0.00100135	0.00115396	0.867747	0.385534
rs13272596	8	122843189	0.0015799	0.00128067	1.23365	0.217336	0.0009507	0.00173612	0.5476	0.583967
rs11297940	8	122850966	0.000823738	0.000849034	0.970206	0.331944	0.00100534	0.00115099	0.873459	0.382414
rs10956061	8	122860731	0.00040171	0.000659607	0.609015	0.542515	-0.00157639	0.000894148	-1.76301	0.0779005
rs73328832	8	122865640	-0.000704046	0.000492481	-1.42959	0.152836	0.00117763	0.000667673	1.76378	0.0777698
rs183746433	8	122880145	-0.00163866	0.00199319	-0.822129	0.411004	-0.00567587	0.002702	-2.10062	0.0356755
rs13282635	8	122881737	0.00118313	0.000931955	1.26951	0.204259	0.000425238	0.00126357	0.336538	0.736465
rs16896347	8	122886916	-0.000609693	0.000498256	-1.22365	0.221084	0.00106137	0.000675382	1.57151	0.116066
rs7837666	8	122888904	0.000976468	0.000796946	1.22526	0.220477	0.000787901	0.00108043	0.729247	0.465851
rs11779447	8	122898882	0.000309987	0.000453922	0.682906	0.494666	0.00148183	0.000615182	2.40876	0.0160073
rs7844723	8	122908503	0.000325413	0.000431514	0.75412	0.450778	0.000227405	0.000585003	0.388724	0.697481
rs956225	8	122909687	-0.000125508	0.000590335	-0.212604	0.831636	0.000604894	0.000800316	0.755819	0.449758
rs111860314	8	122909973	0.000843567	0.00195955	0.43049	0.666839	0.00593421	0.00265671	2.23367	0.0255055
rs13273790	8	122929693	0.000113403	0.000947992	0.119625	0.90478	-0.000476208	0.00128513	-0.370554	0.71097
rs7844659	8	122938388	-0.000104456	0.000503919	-0.207288	0.835785	0.000828813	0.000683236	1.21307	0.225104
rs10505414	8	122940788	0.000977949	0.00129383	0.755853	0.449738	0.00183368	0.00175388	1.0455	0.295794
rs1400431	8	122950675	-0.000836563	0.000429194	-1.94915	0.0512785	-0.000529507	0.00058204	-0.909743	0.362959
rs79396432	8	122951197	0.00153392	0.000824754	1.85985	0.0629079	0.00130094	0.00111795	1.16368	0.244555
rs7002206	8	122953638	0.000556502	0.000431337	1.29018	0.196989	9.82e-05	0.000584963	0.167849	0.866702
rs78914062	8	122963004	-0.00076252	0.00139205	-0.547767	0.583852	-0.00161231	0.00188842	-0.853787	0.393224
rs1109367	8	122963521	-0.000287493	0.000581715	-0.494216	0.621154	0.00141299	0.000788474	1.79206	0.0731242
rs17309033	8	122968763	-0.00214878	0.00129495	-1.65935	0.0970454	-0.00292865	0.00175692	-1.66692	0.0955307
rs16896441	8	122970273	-0.000193908	0.000428976	-0.452024	0.651252	0.00130954	0.00058153	2.25189	0.0243298
rs10505416	8	122973322	0.00315746	0.00153865	2.0521	0.0401608	0.0013419	0.00208632	0.643192	0.5201
rs79818106	8	122975869	-7.64e-05	0.000887578	-0.0861312	0.931362	-0.00143356	0.00120281	-1.19185	0.233323
rs10093362	8	122976545	0.000378517	0.00146929	0.25762	0.7967	8.73e-06	0.00199107	0.00438322	0.996503
rs72719451	8	122987277	-0.00096644	0.00117725	-0.82093	0.411687	0.00252374	0.00159586	1.58143	0.11378
rs17309981	8	122988966	-0.000410747	0.000503485	-0.815809	0.41461	0.00134412	0.000682413	1.96966	0.0488777
rs79898979	8	122998232	-0.00101168	0.00138508	-0.73041	0.46514	0.000525737	0.00187977	0.279681	0.779723
rs10956065	8	123001113	-0.000255278	0.000554388	-0.460468	0.645181	-0.00122764	0.000751617	-1.63334	0.102399
rs74845625	8	123006164	-0.001816	0.00130491	-1.39167	0.164024	-0.00145665	0.00176941	-0.823242	0.410371
rs16896536	8	123008772	-0.000344336	0.000598354	-0.575471	0.564973	0.00082428	0.000811181	1.01615	0.30956
rs57145558	8	123025496	-0.000194021	0.00152004	-0.127642	0.898432	0.00379342	0.0020602	1.84128	0.0655812
rs75829757	8	123027734	-0.000202881	0.00168978	-0.120064	0.904433	-0.0026926	0.0022905	-1.17555	0.239776
rs2136634	8	123029967	0.000195452	0.000622868	0.313794	0.753678	0.000577776	0.000844486	0.684175	0.493865
rs72719464	8	123041540	0.00106372	0.00118579	0.89706	0.369688	0.00208923	0.00160767	1.29954	0.193759
rs12679018	8	123042170	0.000451857	0.000450688	1.00259	0.316058	-0.000557198	0.000610968	-0.911992	0.361774
rs4262329	8	123043110	-0.000605974	0.000466872	-1.29795	0.194307	-0.000778878	0.000632888	-1.23067	0.218446
rs118028892	8	123043752	-2.15e-05	0.00149751	-0.0143287	0.988568	-0.0016627	0.00203006	-0.819042	0.412763
rs13262753	8	123046241	-0.000554605	0.000449672	-1.23336	0.217444	-0.000652056	0.000609594	-1.06966	0.284775
rs3902292	8	123046516	-0.000748325	0.000427605	-1.75004	0.0801126	-0.00151579	0.000579666	-2.61493	0.0089249
rs117084985	8	123047721	0.00136006	0.00145827	0.932657	0.350998	0.00100733	0.00197648	0.509658	0.610292
rs72719467	8	123057686	-0.000591238	0.000858263	-0.688877	0.490901	-0.00152035	0.00116353	-1.30667	0.191325
rs17318192	8	123060427	-0.000407367	0.00102943	-0.395721	0.692311	-0.00185035	0.0013956	-1.32584	0.184893
rs117737147	8	123076219	-0.000135004	0.0016882	-0.079969	0.936262	-0.00378837	0.00228818	-1.65563	0.0977984
rs12541121	8	123101743	-0.000313116	0.000437583	-0.715558	0.474265	0.00143622	0.00059306	2.42171	0.0154484
rs77560848	8	123113299	-0.0025204	0.0015762	-1.59904	0.109814	0.00217878	0.00213665	1.01972	0.307862
rs34773219	8	123138597	-0.000198858	0.000740369	-0.268593	0.788243	0.000303582	0.00100354	0.302511	0.762263
rs11994452	8	123139166	-0.000911844	0.000602663	-1.51302	0.130274	-0.000990116	0.000816899	-1.21204	0.225497
rs118127421	8	123139516	9.31e-05	0.00156529	0.0594869	0.952564	-0.00327629	0.00212248	-1.54361	0.122684
rs72719478	8	123148333	-0.00115113	0.00104116	-1.10563	0.268888	0.00353938	0.00141189	2.50684	0.0121821
rs117396871	8	123149668	0.00114657	0.00131703	0.870572	0.383988	0.00405272	0.00178549	2.26981	0.0232197
rs72719481	8	123156435	-0.000803018	0.00106633	-0.753068	0.45141	0.000673224	0.00144552	0.465731	0.641409
rs1510096	8	123159325	0.00197942	0.00136953	1.44533	0.148366	-0.00293916	0.00185679	-1.58293	0.113439
rs78145517	8	123161967	-0.000152255	0.00127756	-0.119176	0.905136	0.000628981	0.00173219	0.363114	0.71652
rs55830543	8	123166692	-0.000862739	0.00100035	-0.862435	0.388449	-0.000475935	0.00135607	-0.350967	0.725613
rs11783389	8	123168870	0.00101669	0.0010014	1.01527	0.309979	-0.000680531	0.00135743	-0.501338	0.616134
rs77303683	8	123171596	-0.000813321	0.00100129	-0.812273	0.416636	-0.00243182	0.00135769	-1.79114	0.0732718
rs77171565	8	123175751	0.00144705	0.00167348	0.864692	0.387208	-1.54e-05	0.00226866	-0.00678821	0.994584
rs7834348	8	123179252	-0.0005394	0.000461347	-1.16919	0.24233	0.000801595	0.000625189	1.28216	0.199786
rs72721602	8	123194305	0.00208821	0.00151095	1.38205	0.166957	0.00291324	0.00204848	1.42215	0.154985
rs76243776	8	123207885	-0.000964212	0.00167629	-0.575205	0.565153	0.00151986	0.00227285	0.668701	0.503687
rs74806736	8	123217536	0.000730783	0.00124078	0.588972	0.55588	0.0033701	0.00168192	2.00372	0.0451004
rs4871233	8	123225860	-0.000109013	0.000543897	-0.200429	0.841145	0.000290316	0.000737317	0.393747	0.693768
rs12541018	8	123249217	-0.00051573	0.00119529	-0.431469	0.666128	0.00153954	0.00162063	0.949965	0.342131
rs10956072	8	123265320	-0.00109637	0.00111264	-0.985377	0.32444	0.00094304	0.00150891	0.624983	0.531983
rs4308739	8	123275647	0.00072733	0.000437963	1.66071	0.0967728	-0.000126828	0.000593688	-0.213626	0.830839
rs113013292	8	123276696	-0.000403096	0.00100242	-0.402122	0.687594	0.00156537	0.00135939	1.15152	0.249517
rs10216766	8	123279212	0.000377403	0.00108116	0.349074	0.727034	0.00221155	0.00146586	1.5087	0.131377
rs74405410	8	123293808	-0.000809781	0.00138217	-0.585878	0.557958	-0.00189898	0.00187382	-1.01343	0.310856
rs7006321	8	123325745	-0.000742351	0.000505342	-1.46901	0.141832	-0.000889099	0.000685383	-1.29723	0.194553
rs113463826	8	123331101	-0.0011794	0.00120037	-0.982531	0.325839	-0.00157904	0.00162722	-0.970393	0.331851
rs6998809	8	123336500	-0.000598177	0.00071954	-0.831332	0.405787	4.91e-05	0.000975566	0.0503802	0.959819
rs4871247	8	123349541	-0.000310251	0.000440298	-0.704638	0.481036	0.000225611	0.000596893	0.377976	0.705449
rs193281875	8	123374415	0.00123298	0.000870258	1.4168	0.156542	0.00195759	0.00117986	1.65918	0.0970811
rs72723561	8	123376437	0.000258529	0.000614089	0.420996	0.673759	-0.000114786	0.000832772	-0.137836	0.89037
rs36037617	8	123379239	0.00137291	0.00165604	0.829032	0.407087	0.00321441	0.00224389	1.43252	0.151997
rs28623205	8	123396948	0.00104445	0.000429857	2.42976	0.0151094	0.000204266	0.000582993	0.350375	0.726058
rs117622014	8	123406505	-0.000682447	0.000988275	-0.690544	0.489853	0.000646279	0.00134022	0.482219	0.629651
rs72723575	8	123407656	0.000313472	0.000764344	0.410118	0.681719	0.00103491	0.00103671	0.998269	0.31815
rs11781551	8	123408091	0.00112569	0.000427621	2.63244	0.00847774	0.000320258	0.000579658	0.552495	0.58061
rs4146720	8	123435559	-0.000580792	0.000895826	-0.648331	0.516771	0.000320219	0.00121411	0.263748	0.791974
rs17270266	8	123443180	-0.000577589	0.000451677	-1.27877	0.20098	1.02e-05	0.000612284	0.0167142	0.986665
rs16896991	8	123446870	0.000267498	0.00109438	0.244429	0.806899	-0.000532292	0.00148344	-0.358822	0.719729
rs6994683	8	123448255	-0.000492093	0.00043735	-1.12517	0.260518	-3.45e-05	0.000593058	-0.0581569	0.953624
rs7014937	8	123448480	-0.000119795	0.000427143	-0.280456	0.779128	0.000380761	0.000579108	0.657497	0.510862
rs17342974	8	123448659	0.000161496	0.000859028	0.187999	0.850878	0.00179834	0.00116466	1.5441	0.122566
rs17270918	8	123448989	-0.000272929	0.000712149	-0.383247	0.701537	-0.000159694	0.000965606	-0.165382	0.868644
rs10098923	8	123449448	-5.06e-05	0.000548725	-0.0921839	0.926552	0.000827448	0.000744017	1.11214	0.266081
rs11778884	8	123453112	-0.00023158	0.00045325	-0.510933	0.609398	-0.00021744	0.00061435	-0.353935	0.723387
rs77889020	8	123454275	0.00110053	0.00106541	1.03296	0.301624	0.00231066	0.00144399	1.6002	0.109556
rs4242335	8	123456229	-0.000816333	0.00111457	-0.732421	0.463912	0.000447505	0.00151116	0.296134	0.767128
rs112392524	8	123464565	-7.96e-05	0.00157683	-0.0504823	0.959738	0.001365	0.00213798	0.638455	0.523178
rs4336618	8	123466981	-1.48e-05	0.000447272	-0.0331716	0.973538	0.000427535	0.000606361	0.705083	0.480759
rs117650609	8	123471574	-0.000795458	0.00196225	-0.40538	0.685199	0.00134647	0.00266027	0.506141	0.612758
rs55771812	8	123476594	-9.64e-05	0.000429569	-0.224477	0.822386	0.000721629	0.000582276	1.23932	0.215226
rs7460771	8	123477116	0.000372169	0.000499047	0.74576	0.455813	-0.0015986	0.000676387	-2.36344	0.0181069
rs61200008	8	123491435	-0.000246476	0.000658655	-0.374211	0.708248	0.00171383	0.00089279	1.91964	0.0549046
rs10096686	8	123494335	-7.69e-05	0.00135074	-0.0569103	0.954617	0.00281221	0.00183106	1.53584	0.124578
rs4506214	8	123495037	-0.000126059	0.000427538	-0.29485	0.768109	0.000341547	0.000579572	0.58931	0.555654
rs34043632	8	123495118	-0.000154794	0.000656949	-0.235625	0.813724	-0.00111241	0.000890554	-1.24912	0.211621
rs76331441	8	123495220	-0.000625089	0.000701409	-0.89119	0.372828	-0.00019867	0.00095052	-0.209012	0.834439
rs12682616	8	123495301	0.0024464	0.00121678	2.01055	0.0443739	0.00338745	0.00164867	2.05465	0.0399136
rs77951767	8	123498289	-0.000283375	0.000574382	-0.493357	0.621761	-0.000727755	0.00077859	-0.934709	0.349939
rs16897092	8	123513847	-0.000829991	0.000957192	-0.86711	0.385882	-0.00346626	0.00129759	-2.67131	0.00755596
rs117987381	8	123515720	-0.000739917	0.00188316	-0.392913	0.694384	0.000934202	0.0025545	0.365709	0.714583
rs77702061	8	123516657	0.00101166	0.00142164	0.711613	0.476705	0.000612431	0.00192731	0.317764	0.750664
rs76176719	8	123518220	-0.000255296	0.000574438	-0.444428	0.656734	0.000220165	0.000778809	0.282694	0.777412
rs7834029	8	123520762	-0.000187987	0.00051678	-0.363766	0.716033	-0.000382529	0.000700749	-0.545887	0.585144
rs75192736	8	123522101	0.000652996	0.000862007	0.75753	0.448733	-0.000307291	0.00116876	-0.262922	0.792611
rs78742528	8	123522484	0.000174386	0.00138794	0.125644	0.900014	-0.00391425	0.00188115	-2.08077	0.0374555
rs4637834	8	123525406	0.000156874	0.000518468	0.302572	0.762216	-0.000129128	0.000702956	-0.183692	0.854255
rs4568628	8	123525637	0.000196405	0.00108846	0.180443	0.856805	0.000530384	0.00147571	0.35941	0.719289
rs4871268	8	123527159	5.64e-05	0.000441642	0.127785	0.898319	-0.000591236	0.000598707	-0.987521	0.323388
rs75829460	8	123528053	-0.000299321	0.00114603	-0.26118	0.793954	-0.000207933	0.00155382	-0.133821	0.893545
rs77611219	8	123530369	-0.000318922	0.00119912	-0.265964	0.790267	-0.000538052	0.00162678	-0.330746	0.740837
rs10505421	8	123532207	0.000719075	0.00068254	1.05353	0.2921	0.000771152	0.000925395	0.833322	0.404664
rs4567045	8	123532291	-0.000193813	0.000521068	-0.371954	0.709927	-0.000419449	0.000706368	-0.593811	0.552639
rs77559550	8	123532295	0.000118444	0.000641794	0.184552	0.853581	-0.000519746	0.000870077	-0.597356	0.55027
rs10956090	8	123533701	0.000442432	0.000436526	1.01353	0.310808	0.00139204	0.000591826	2.35212	0.0186676
rs4242337	8	123536456	-2.57e-05	0.000535032	-0.0480416	0.961683	-0.00125429	0.000725392	-1.72912	0.0837888
rs6986952	8	123537857	-8.95e-05	0.000505492	-0.177093	0.859435	-0.00027611	0.000685279	-0.402917	0.68701
rs118121989	8	123537877	-0.00148781	0.00131365	-1.13258	0.257392	-0.000227071	0.00178063	-0.127523	0.898527
rs7017303	8	123540772	-0.000215625	0.00083037	-0.259673	0.795116	-0.00207691	0.00112563	-1.84512	0.0650218
rs13265730	8	123548436	0.000225256	0.000454377	0.495746	0.620074	0.00143446	0.000616099	2.3283	0.0198969
rs4871271	8	123551840	0.000416366	0.000426319	0.976653	0.328742	4.58e-05	0.000578527	0.0792178	0.936859
rs78284744	8	123552286	-0.00151218	0.00177806	-0.850466	0.395067	-0.00105953	0.00241033	-0.439577	0.660244
rs16886	8	123552796	-0.00066746	0.000460969	-1.44795	0.147632	0.000251157	0.000624811	0.401974	0.687704
rs55894808	8	123554099	0.00035154	0.000524588	0.670126	0.502778	-0.0004655	0.000711083	-0.654635	0.512703
rs1474312	8	123556781	-0.000646458	0.000464457	-1.39186	0.163966	0.000703946	0.000629557	1.11816	0.263499
rs75650099	8	123557562	-0.000170179	0.00119042	-0.142957	0.886325	-0.000178523	0.00161322	-0.110663	0.911884
rs10107063	8	123562235	-0.00232284	0.0020899	-1.11146	0.266372	-0.00176921	0.00283335	-0.624424	0.53235
rs75716985	8	123564173	-0.000707239	0.00134423	-0.52613	0.598799	-0.0042228	0.00182214	-2.31749	0.0204776
rs4871280	8	123568067	-0.000289408	0.000529555	-0.546512	0.584714	-0.000842831	0.000717734	-1.1743	0.240278
rs2140327	8	123570236	-0.00056264	0.000464665	-1.21085	0.225954	0.000636621	0.00063029	1.01004	0.312475
rs2948636	8	123578532	-0.000306555	0.000700949	-0.437343	0.661863	-0.000258248	0.000950065	-0.271822	0.785759
rs1403570	8	123585558	-0.00103915	0.0015641	-0.664379	0.506449	0.00297314	0.00212018	1.40231	0.160824
rs2948638	8	123585695	-4.88e-05	0.000924205	-0.0527726	0.957913	-0.00165739	0.00125399	-1.32169	0.186272
rs76119782	8	123585765	-0.00141743	0.00185596	-0.763718	0.445036	0.00423354	0.00251598	1.68266	0.0924417
rs75571944	8	123588331	-9.03e-05	0.000957286	-0.0942869	0.924881	0.000772777	0.00129766	0.595515	0.5515
rs41442744	8	123592541	-0.00141311	0.00144698	-0.976589	0.328773	-0.000996038	0.00196233	-0.50758	0.611748
rs1880014	8	123603473	-0.000795365	0.000439354	-1.81031	0.0702493	0.000335888	0.000595798	0.563763	0.572916
rs74911826	8	123605377	0.00069004	0.00131307	0.525517	0.599224	-0.00161423	0.00178024	-0.90675	0.36454
rs2177324	8	123605760	-0.00133754	0.00125759	-1.06357	0.287523	-0.000789322	0.00170463	-0.463045	0.643332
rs72711811	8	123610540	-0.00196591	0.00117676	-1.67061	0.0948002	-0.000142911	0.00159527	-0.0895842	0.928618
rs7846517	8	123615998	-0.000755584	0.000710165	-1.06396	0.287349	0.000172494	0.000962748	0.179169	0.857805
rs55904503	8	123617579	-0.000982469	0.00156444	-0.628002	0.530003	0.00318311	0.00212064	1.50102	0.133352
rs62521043	8	123619351	0.00204461	0.00165743	1.2336	0.217352	0.00234987	0.00224632	1.0461	0.295518
rs28670219	8	123625030	-0.000889636	0.000785901	-1.13199	0.257638	-0.000433003	0.00106524	-0.406484	0.684387
rs111290586	8	123628403	-0.00182301	0.0010596	-1.72046	0.0853493	-0.000859236	0.00143663	-0.598091	0.54978
rs56133770	8	123631328	0.000921421	0.000915771	1.00617	0.314335	-0.00115755	0.00124166	-0.932263	0.351202
rs28624552	8	123633499	-0.000104039	0.000457287	-0.227514	0.820024	-0.000887268	0.000619897	-1.43131	0.152341
rs112380012	8	123634215	0.000113376	0.00100278	0.113061	0.909982	0.000445646	0.00135917	0.327881	0.743002
rs56282802	8	123635578	9.79e-05	0.000449831	0.217702	0.827662	-0.00101079	0.000609679	-1.65791	0.0973361
rs74816642	8	123640129	0.000802483	0.000737842	1.08761	0.276769	4.74e-05	0.00100025	0.0473719	0.962217
rs16897242	8	123640989	-0.000922078	0.0012936	-0.712803	0.475969	-0.000534242	0.00175392	-0.304599	0.760672
rs78780916	8	123642656	-0.000146449	0.00124058	-0.118049	0.906029	-0.000110898	0.0016827	-0.0659046	0.947454
rs74980527	8	123644699	0.000847195	0.00138414	0.612074	0.540489	-0.000319887	0.00187658	-0.170463	0.864646
rs1568684	8	123647245	0.000371055	0.000434708	0.853573	0.393342	-0.000523431	0.00058921	-0.88836	0.374348
rs2140330	8	123649642	0.000388518	0.000438773	0.885465	0.375906	0.00141454	0.00059477	2.37829	0.0173936
rs9692955	8	123651639	-0.00103408	0.000697409	-1.48275	0.138143	-0.000560844	0.00094561	-0.593102	0.553113
rs76645474	8	123654329	-0.00317475	0.00151151	-2.10038	0.0356965	0.00154102	0.0020503	0.751607	0.452288
rs1523215	8	123656034	0.00517291	0.00164767	3.13952	0.0016924	0.00188288	0.00223336	0.84307	0.39919
rs6981569	8	123670996	2.84e-05	0.000521209	0.0544017	0.956615	0.00022949	0.000706348	0.324896	0.74526
rs79835433	8	123671523	0.000304427	0.00142002	0.214383	0.830249	0.000339613	0.00192573	0.176356	0.860015
rs940121	8	123673128	0.000708305	0.000997103	0.710363	0.47748	0.0019919	0.00135182	1.47349	0.14062
rs12114325	8	123676863	0.000361089	0.00090063	0.400929	0.688472	0.000787258	0.0012207	0.644925	0.518976
rs7836045	8	123684295	0.000798829	0.00082251	0.971209	0.331445	0.00118184	0.0011151	1.05984	0.289216
rs10094408	8	123694545	-0.000361755	0.000428064	-0.845095	0.398058	-0.000142814	0.000580383	-0.246068	0.80563
rs17284115	8	123699206	0.000382672	0.00043045	0.889006	0.374	5.78e-05	0.000583406	0.098994	0.921143
rs57031893	8	123703308	0.000541353	0.000748364	0.723383	0.469445	7.83e-05	0.00101436	0.0771949	0.938469
rs4871297	8	123706155	-0.000282517	0.000427055	-0.661546	0.508263	-0.000229525	0.000579032	-0.396395	0.691814
rs4289823	8	123706447	-0.00131869	0.00103019	-1.28005	0.200528	-0.00235733	0.0013962	-1.68839	0.0913372
rs77634305	8	123708823	0.00157185	0.00152374	1.03157	0.302273	-0.00205742	0.00206615	-0.995772	0.319362
rs117002441	8	123715524	-0.00213261	0.00212704	-1.00262	0.316045	-0.00158689	0.00288261	-0.550505	0.581973
rs55942129	8	123737642	0.00121579	0.001066	1.14051	0.254075	-0.000732903	0.001445	-0.5072	0.612015
rs16897324	8	123742422	-0.00140046	0.000434761	-3.22121	0.00127663	-0.000756406	0.000589296	-1.28358	0.199291
rs77503267	8	123746408	-0.00106972	0.00104329	-1.02534	0.305203	-0.00163758	0.00141481	-1.15745	0.247089
rs62523871	8	123747239	0.000734368	0.00108957	0.674001	0.500311	0.00251478	0.001477	1.70263	0.088639
rs77490943	8	123753964	0.00242219	0.00177283	1.36628	0.171851	-0.00118451	0.00240335	-0.492856	0.622115
rs7832769	8	123759802	-0.000823079	0.000544083	-1.51278	0.130336	-0.000155774	0.000737512	-0.211215	0.832719
rs74796913	8	123760560	-0.000106128	0.00179356	-0.0591717	0.952815	-0.0008914	0.00243075	-0.366719	0.713829
rs34236008	8	123763432	0.00117856	0.000560786	2.10162	0.0355872	0.00140091	0.000760456	1.84219	0.0654477
rs72714374	8	123767581	-2.53e-05	0.00191406	-0.0132351	0.98944	-0.00110616	0.00259327	-0.42655	0.669708
rs16897381	8	123771006	0.000945962	0.000815702	1.15969	0.246175	-0.00125329	0.00110579	-1.13339	0.257053
rs72714377	8	123771627	-0.000806544	0.000541418	-1.48969	0.136308	-0.000223183	0.000733832	-0.304134	0.761026
rs7001119	8	123773791	-0.00126325	0.000477969	-2.64295	0.00821922	-0.000741293	0.000648038	-1.1439	0.252664
rs8192652	8	123781617	-3.59e-05	0.000585405	-0.0613913	0.951048	0.000750502	0.000793619	0.94567	0.344318
rs8192653	8	123781712	-0.000486868	0.000944089	-0.515701	0.606064	-1.77e-05	0.00127939	-0.0138216	0.988972
rs8192654	8	123781728	0.000252589	0.00189138	0.133548	0.89376	-0.00306724	0.00256514	-1.19574	0.2318
rs6980880	8	123787061	-0.00099716	0.000430946	-2.31388	0.0206748	0.000382397	0.00058419	0.654576	0.512741
rs17286526	8	123787515	-0.00040776	0.00099518	-0.409735	0.682001	-0.00197166	0.00134906	-1.4615	0.143879
rs117355806	8	123791298	0.0025055	0.00202094	1.23977	0.21506	0.000275642	0.00273981	0.100606	0.919863
rs117229732	8	123795683	0.000991616	0.000993338	0.998267	0.318151	0.000671097	0.00134675	0.49831	0.618266
rs13255307	8	123797446	-0.000605204	0.000460518	-1.31418	0.188786	-0.000748932	0.000624458	-1.19933	0.2304
rs9297664	8	123798484	-0.000771765	0.000714005	-1.0809	0.279745	0.00168456	0.000968289	1.73973	0.0819077
rs13249092	8	123800071	0.000835879	0.00113622	0.735666	0.461934	0.00162358	0.00154108	1.05353	0.292097
rs7009772	8	123801083	0.000378256	0.000439997	0.859678	0.389967	0.000558009	0.000596417	0.935603	0.349478
rs11775943	8	123807378	-0.000150965	0.000439959	-0.343133	0.731499	-0.00118279	0.000596227	-1.9838	0.0472794
rs12681620	8	123812412	0.000730034	0.00137633	0.530422	0.595819	0.0026026	0.00186594	1.39479	0.163079
rs62523900	8	123813431	-0.000961426	0.00119554	-0.804174	0.421297	-0.00171872	0.00162056	-1.06057	0.288886
rs16897461	8	123816828	0.00179289	0.00155886	1.15013	0.250092	-0.000164087	0.00211264	-0.077669	0.938091
rs16897478	8	123819414	0.00105925	0.000763267	1.38778	0.165205	0.000465352	0.00103473	0.449731	0.652905
rs727221	8	123820420	6.64e-05	0.000441778	0.150406	0.880444	0.00145433	0.000598876	2.42844	0.0151645
rs11783327	8	123821998	-8.45e-06	0.000431387	-0.0195941	0.984367	0.00108336	0.000584707	1.85282	0.0639091
rs75919334	8	123822359	0.000513648	0.00107211	0.4791	0.631868	0.000209718	0.0014533	0.144304	0.88526
rs7830373	8	123822629	-0.000762152	0.000496054	-1.53643	0.124434	-0.00201097	0.000672405	-2.99071	0.00278357
rs117995076	8	123823019	-0.000638738	0.00112196	-0.569307	0.569148	-0.00169592	0.00152094	-1.11504	0.264833
rs13248893	8	123830208	0.000879003	0.000586605	1.49846	0.134016	0.00224699	0.000795544	2.82447	0.00473613
rs117940302	8	123834904	-0.000376711	0.00139989	-0.269099	0.787854	-0.00335801	0.00189811	-1.76913	0.0768735
rs79188580	8	123835375	0.000768013	0.0010239	0.750084	0.453205	-0.000699229	0.00138747	-0.503962	0.614289
rs79962891	8	123836643	-0.00177397	0.00081557	-2.17512	0.0296216	-0.00077582	0.00110601	-0.701459	0.483017
rs13265755	8	123837209	0.00141944	0.000682423	2.08	0.0375266	0.000905228	0.000925088	0.978532	0.327812
rs4871310	8	123840587	0.00221711	0.00100921	2.19688	0.02803	-0.00125766	0.00136773	-0.91952	0.357824
rs12675789	8	123840945	0.000154684	0.000440657	0.35103	0.725566	0.000209311	0.000597247	0.350459	0.725995
rs116919054	8	123846312	0.00279084	0.00126763	2.20163	0.0276925	0.000270661	0.0017179	0.157553	0.874809
rs17288269	8	123855065	0.00197997	0.00107891	1.83517	0.0664818	-1.63e-05	0.00146233	-0.0111378	0.991113
rs7002043	8	123856788	-0.000344078	0.000445389	-0.772532	0.4398	0.00126589	0.000603725	2.0968	0.0360121
rs16897544	8	123860203	-0.000796742	0.000904784	-0.880588	0.378541	0.00125882	0.00122675	1.02615	0.304823
rs78467235	8	123861295	0.0020758	0.000965238	2.15056	0.031512	-0.000349146	0.00130884	-0.26676	0.789654
rs117047657	8	123863575	0.00163708	0.00120288	1.36097	0.173525	-0.00031884	0.00163073	-0.195519	0.844986
rs75320558	8	123865573	-0.000869382	0.000556454	-1.56236	0.118204	-0.0017517	0.000754355	-2.32212	0.0202274
rs57628972	8	123871466	5.04e-05	0.000498302	0.101136	0.919443	1.41e-05	0.000675558	0.0208213	0.983388
rs58095579	8	123874360	0.00018997	0.000451688	0.420577	0.674064	-0.00160065	0.000612413	-2.61367	0.0089579
rs11776799	8	123877155	0.000233328	0.000590723	0.394987	0.692852	-0.00107621	0.000800868	-1.3438	0.179013
rs76960772	8	123878444	0.00183656	0.00161503	1.13717	0.255469	0.00262258	0.0021889	1.19813	0.230869
rs74754726	8	123878819	0.000692545	0.00103773	0.667366	0.504539	-4.77e-05	0.00140665	-0.0338871	0.972967
rs10112939	8	123884361	-0.000883147	0.000467239	-1.89014	0.0587402	0.00135338	0.000633355	2.13685	0.0326111
rs4593547	8	123884782	0.000770271	0.000497188	1.54926	0.121321	-0.000301855	0.000674153	-0.447754	0.654331
rs10089605	8	123885700	-0.000313842	0.000435845	-0.720077	0.471478	0.000692156	0.000590712	1.17173	0.241305
rs4871319	8	123889903	0.000665068	0.000501134	1.32713	0.184468	-0.000802036	0.000679612	-1.18014	0.237946
rs72717985	8	123890996	0.000572906	0.000968882	0.591306	0.554316	-0.00226331	0.00131364	-1.72293	0.0849018
rs4871320	8	123892069	-0.000643122	0.000471976	-1.36261	0.173005	-0.000842087	0.000639804	-1.31616	0.18812
rs80352412	8	123894455	0.00217379	0.00132613	1.6392	0.101173	0.00131944	0.00179697	0.734258	0.462792
rs75156433	8	123896425	-0.00121484	0.00141358	-0.859408	0.390116	0.00316498	0.00191692	1.65108	0.0987236
rs73711232	8	123898958	0.000405748	0.00206644	0.196351	0.844336	0.000213545	0.00280355	0.0761694	0.939284
rs112835929	8	123911850	0.00418549	0.00174051	2.40475	0.0161843	9.5e-05	0.00235858	0.0402967	0.967857
rs79508877	8	123914319	0.000884401	0.000822861	1.07479	0.282471	0.00261447	0.00111495	2.34491	0.0190321
rs73711242	8	123916765	-0.00115329	0.00182982	-0.630274	0.528516	0.000975483	0.00248014	0.393318	0.694085
rs17290181	8	123924428	-0.0001901	0.000643705	-0.295322	0.767748	-0.000832865	0.000872416	-0.954665	0.339748
rs7812750	8	123925998	-0.000351441	0.000429185	-0.818856	0.412869	-0.00131787	0.000581837	-2.26502	0.0235121
rs9792167	8	123940692	0.000143283	0.000504853	0.283811	0.776555	0.00137349	0.000684399	2.00685	0.0447664
rs17369447	8	123942725	0.0010605	0.00106469	0.996066	0.319219	-0.000204053	0.00144397	-0.141314	0.887622
rs4870828	8	123946096	0.000137575	0.000435642	0.315799	0.752155	0.00161817	0.000590638	2.7397	0.00614998
rs10956109	8	123952169	-0.000283493	0.000473416	-0.598824	0.549291	0.000918284	0.000642043	1.43025	0.152646
rs12677660	8	123955549	-0.000332285	0.00111745	-0.29736	0.766192	0.00144772	0.001516	0.954959	0.339599
rs74987997	8	123958536	-0.000966871	0.00119215	-0.811033	0.417348	-0.00122255	0.00161611	-0.756473	0.449366
rs10095656	8	123959613	-3.82e-05	0.000449298	-0.0849939	0.932266	-0.00198541	0.000608731	-3.26156	0.00110815
rs111726812	8	123965193	0.000485087	0.00144776	0.33506	0.73758	-0.00114979	0.0019626	-0.585848	0.557978
rs3802264	8	123966085	-0.00149183	0.00135005	-1.10502	0.269154	4.15e-05	0.00183033	0.022673	0.981911
rs3802265	8	123966159	-8.18e-05	0.000447555	-0.18271	0.855026	0.000667167	0.000606825	1.09944	0.271578
rs16897801	8	123967855	-0.00122818	0.00132204	-0.929001	0.352889	-0.00121281	0.00179246	-0.676617	0.498649
rs17370313	8	123968422	-0.000425475	0.000512152	-0.830759	0.40611	-8.19e-05	0.000694223	-0.117904	0.906144
rs117011634	8	123968788	-0.000220186	0.000842268	-0.26142	0.793769	-0.000769996	0.00114168	-0.67444	0.500032
rs75171278	8	123969462	0.00270193	0.00158551	1.70414	0.0883564	0.000170363	0.00214993	0.0792415	0.936841
rs78514145	8	123971090	0.000460565	0.00129272	0.356276	0.721634	0.000515058	0.00175254	0.293892	0.768841
rs10108684	8	123973068	-0.000177932	0.000649388	-0.274	0.784085	-9.02e-05	0.000880264	-0.102437	0.91841
rs17370473	8	123973663	-0.00151446	0.00127463	-1.18815	0.234773	-0.000931343	0.00172859	-0.538787	0.590034
rs6470127	8	123982099	0.000583889	0.000437939	1.33327	0.182445	-0.000350436	0.000593768	-0.59019	0.555064
rs74348540	8	123983110	-0.000800238	0.00119701	-0.668529	0.503796	-0.000502496	0.00162287	-0.309634	0.756839
rs4870837	8	123983288	-9.91e-05	0.00064728	-0.153178	0.878258	3.43e-05	0.000877541	0.0390647	0.968839
rs3802266	8	123985708	-0.000616357	0.000429705	-1.43437	0.151467	0.000291044	0.000582789	0.499398	0.6175
rs10216626	8	123987465	-0.000481002	0.00072914	-0.659684	0.509457	-0.000151362	0.00098891	-0.153059	0.878352
rs13248065	8	123988424	0.000190032	0.000500762	0.379485	0.704328	0.000374334	0.000678835	0.551436	0.581335
rs72720012	8	123991116	-0.000488227	0.000673187	-0.725248	0.4683	0.00034504	0.000912744	0.378025	0.705412
rs117308562	8	123991401	-0.00119049	0.00168367	-0.707082	0.479516	0.00108764	0.00228225	0.476563	0.633673
rs111718209	8	123992868	-0.000415604	0.00102939	-0.403737	0.686406	0.0015146	0.00139517	1.0856	0.277659
rs76190504	8	123994615	0.00251525	0.00172414	1.45885	0.144609	-0.000971173	0.0023377	-0.41544	0.67782
rs75044863	8	123995041	0.000505635	0.000913025	0.553802	0.579715	0.000906314	0.0012381	0.732022	0.464156
rs10106512	8	123995186	-0.00014229	0.00050619	-0.281099	0.778635	0.000507357	0.000686501	0.739048	0.459879
rs35276356	8	123997080	-0.000277569	0.000440377	-0.630298	0.5285	-0.000256	0.000597027	-0.428791	0.668076
rs12680465	8	124000806	-0.000564501	0.000686971	-0.821724	0.411235	0.000117354	0.000931051	0.126045	0.899696
rs28385415	8	124003749	0.000179705	0.000541822	0.331667	0.740141	0.000556047	0.000734476	0.757067	0.449011
rs73711615	8	124014948	0.00122006	0.000765845	1.59309	0.111141	0.00109627	0.00103822	1.05591	0.291012
rs12674715	8	124015289	0.000274711	0.000547378	0.501867	0.615761	0.000440075	0.000742098	0.593014	0.553172
rs75086414	8	124015761	0.000768491	0.00191632	0.401024	0.688403	-0.000697158	0.00259916	-0.268225	0.788527
rs13256060	8	124019095	0.000370629	0.000439621	0.843065	0.399193	-7.7e-05	0.000595742	-0.129242	0.897167
rs17312183	8	124020903	0.00116186	0.000767145	1.51452	0.129895	0.000837673	0.00103971	0.805683	0.420426
rs7812	8	124027562	0.000420427	0.000679418	0.618804	0.536046	0.00111085	0.000921202	1.20587	0.22787
rs7159	8	124027628	0.000270146	0.000446899	0.604491	0.545518	-0.000354916	0.000605907	-0.585759	0.558038
rs11781842	8	124028479	-0.000428586	0.00043356	-0.988526	0.322896	-8.43e-05	0.000587747	-0.143408	0.885968
rs117551449	8	124030795	-0.00208855	0.00151014	-1.38302	0.166661	-0.00160331	0.00204776	-0.782959	0.433652
rs2272722	8	124031541	0.00113253	0.000775096	1.46114	0.143977	0.000957319	0.00105068	0.911138	0.362223
rs62522694	8	124042534	0.00135687	0.000941757	1.44078	0.149648	-0.00119899	0.00127707	-0.938855	0.347806
rs2891672	8	124042733	-0.000198173	0.000731821	-0.270795	0.786549	-0.00121052	0.000992053	-1.22022	0.222384
rs56000719	8	124049148	0.00160396	0.00209382	0.766045	0.44365	-0.00311727	0.0028395	-1.09783	0.272281
rs2385073	8	124054842	0.000113054	0.000643764	0.175614	0.860597	-0.00164152	0.000873124	-1.88005	0.0601022
rs62520580	8	124055710	-0.000500729	0.000681448	-0.734802	0.462461	0.000375894	0.000923708	0.40694	0.684052
rs72720099	8	124056407	-0.00281968	0.00131385	-2.14611	0.0318647	1.46e-05	0.001781	0.00817519	0.993477
rs7826050	8	124068128	0.000327647	0.000462704	0.708114	0.478875	-0.000362175	0.000627371	-0.57729	0.563744
rs12676466	8	124069554	0.000810844	0.000604521	1.3413	0.179824	0.00112395	0.000819508	1.37149	0.170223
rs17313372	8	124070432	0.000828713	0.00049229	1.68338	0.0923019	-0.000203644	0.000667684	-0.305	0.760366
rs79703446	8	124072273	0.0023733	0.0020926	1.13414	0.256737	-0.00187662	0.0028367	-0.661548	0.508261
rs62520591	8	124077923	0.000784271	0.000853072	0.91935	0.357913	0.00138272	0.00115636	1.19575	0.231794
rs4871342	8	124080340	-3.89e-05	0.000432099	-0.0899897	0.928295	-0.000637498	0.000585784	-1.08828	0.276472
rs12541131	8	124085716	0.000277312	0.000556957	0.497905	0.618551	0.00137318	0.000755131	1.81847	0.0689939
rs4870843	8	124091971	-6.44e-05	0.000464895	-0.138523	0.889828	0.000155615	0.00063075	0.246714	0.80513
rs7842192	8	124092625	0.000758584	0.000456483	1.6618	0.096554	-0.000314514	0.000618795	-0.508268	0.611266
rs16897941	8	124094309	0.000872403	0.000526415	1.65725	0.0974692	-0.000391237	0.000713666	-0.548207	0.58355
rs71514796	8	124098566	0.000601262	0.000986487	0.609498	0.542195	0.00063425	0.0013375	0.474205	0.635354
rs74597467	8	124108618	-8.09e-05	0.000905415	-0.0893893	0.928773	-0.000682257	0.00122718	-0.555954	0.578243
rs72722012	8	124115429	-0.00276786	0.0008477	-3.26514	0.00109421	0.000314349	0.00114947	0.273473	0.78449
rs73337885	8	124116300	-0.000300671	0.000644687	-0.466382	0.640942	-0.000259778	0.000873813	-0.297292	0.766243
rs7841111	8	124120289	3.49e-05	0.000434019	0.0804122	0.93591	0.000395132	0.000588203	0.671762	0.501736
rs73337892	8	124122725	0.000854712	0.000571141	1.4965	0.134525	0.0017231	0.000774374	2.22516	0.0260715
rs4870846	8	124126490	0.000483432	0.000466779	1.03567	0.300355	0.00101438	0.000632846	1.60288	0.108962
rs117515476	8	124128457	-1.35e-05	0.00168427	-0.00801007	0.993609	0.000186463	0.00228284	0.0816805	0.934901
rs6470141	8	124129195	-4.96e-05	0.000429399	-0.115563	0.907999	0.000469538	0.000582171	0.806531	0.419938
rs73713923	8	124130559	-0.000686645	0.000553735	-1.24002	0.214968	-0.00130747	0.000750704	-1.74165	0.08157
rs79263185	8	124142396	0.00130311	0.00102417	1.27235	0.203249	0.00258671	0.00138844	1.86303	0.0624592
rs75783220	8	124145893	-0.00147816	0.00134848	-1.09617	0.273004	-0.000742391	0.0018277	-0.406188	0.684605
rs10101626	8	124154697	-0.000662065	0.000564621	-1.17258	0.240964	-0.00133055	0.000765545	-1.73804	0.0822049
rs16898043	8	124155886	-0.000103602	0.000738383	-0.140309	0.888416	-0.000446669	0.00100098	-0.446234	0.655429
rs7002086	8	124157623	-0.000517536	0.000491496	-1.05298	0.29235	-0.00195235	0.000666659	-2.92856	0.00340564
rs16898060	8	124172895	0.000595773	0.000709193	0.840072	0.400869	0.00114533	0.000961385	1.19133	0.233524
rs117983267	8	124174485	-0.00115191	0.00131915	-0.87322	0.382544	-0.000367919	0.00178853	-0.205711	0.837017
rs74932216	8	124176343	0.000138589	0.00150998	0.0917818	0.926871	0.000424177	0.00204744	0.207174	0.835874
rs896682	8	124177416	0.000302981	0.00112994	0.268138	0.788593	0.000218831	0.0015326	0.142784	0.886461
rs17375962	8	124179171	-0.000305096	0.000568217	-0.536936	0.591312	-0.00143128	0.000770379	-1.85789	0.0631851
rs1713744	8	124183422	-0.00139293	0.00102478	-1.35925	0.174069	-0.00237728	0.00138966	-1.71068	0.0871403
rs57165742	8	124184559	0.000210952	0.000732319	0.28806	0.773301	6.74e-05	0.000992764	0.0678598	0.945897
rs1621182	8	124190715	0.000383994	0.000474463	0.809324	0.41833	0.00132984	0.000643207	2.06752	0.0386858
rs76268475	8	124190874	-3.88e-05	0.00160329	-0.0242155	0.980681	0.000591662	0.00217366	0.272197	0.785471
rs11780863	8	124194181	-0.000127418	0.000486097	-0.262124	0.793226	-0.000488995	0.000658977	-0.742051	0.458057
rs74739765	8	124199408	-1.02e-05	0.00195034	-0.00523907	0.99582	0.00147927	0.00264473	0.559329	0.575938
rs117916579	8	124201255	-0.000791253	0.00154349	-0.512638	0.608205	-0.0017444	0.00209238	-0.833693	0.404455
rs75131087	8	124203536	-0.00151936	0.000827842	-1.83533	0.0664578	0.00158005	0.0011222	1.40799	0.159134
rs7813708	8	124206324	-0.000145916	0.000538529	-0.270953	0.786427	-0.000719869	0.000730065	-0.986035	0.324117
rs7817153	8	124212367	-0.000111276	0.000529674	-0.210085	0.833601	-0.000719923	0.00071816	-1.00246	0.316125
rs114120847	8	124218689	-0.00157296	0.00133466	-1.17855	0.238578	0.00251844	0.0018089	1.39225	0.163848
rs80309164	8	124221723	-0.00129331	0.00154507	-0.837054	0.402563	-0.00173184	0.00209457	-0.82682	0.40834
rs116855193	8	124228255	-0.000306689	0.00118696	-0.258381	0.796113	0.00128715	0.00160898	0.799983	0.423721
rs61752957	8	124238771	-0.00282544	0.00193572	-1.45963	0.144392	0.000814948	0.00262407	0.310566	0.756131
rs117287535	8	124250500	0.0018357	0.00176724	1.03874	0.298927	-0.0020047	0.00239569	-0.836793	0.402709
rs4871353	8	124253851	0.000315261	0.000618238	0.509935	0.610097	-0.000140567	0.000838154	-0.167711	0.866811
rs13261992	8	124259431	0.00105792	0.00106532	0.99305	0.320686	0.00233216	0.00144425	1.61479	0.106356
rs117507592	8	124284161	-0.00323016	0.00191602	-1.68587	0.0918213	-0.00172709	0.00259699	-0.665036	0.506028
rs117504011	8	124287284	-0.000199232	0.00165431	-0.120432	0.904141	0.00146508	0.00224307	0.653161	0.513653
rs6470145	8	124322739	-0.000865158	0.000904083	-0.956944	0.338596	0.000590901	0.00122576	0.482069	0.629758
rs9021	8	124332900	2.32e-05	0.000450529	0.0515333	0.958901	0.00101374	0.000610738	1.65986	0.0969442
rs55911846	8	124350197	-8.53e-06	0.00146279	-0.00583154	0.995347	0.000178158	0.00198275	0.0898542	0.928403
rs76768131	8	124352671	-0.000820674	0.0012099	-0.6783	0.497582	0.00330152	0.0016402	2.01288	0.0441283
rs34136040	8	124354968	0.00141485	0.00086398	1.6376	0.101507	0.000949718	0.00117113	0.810943	0.417399
rs16898247	8	124357253	-0.000936491	0.00161112	-0.581268	0.561061	-0.00297592	0.00218437	-1.36237	0.173082
rs79736655	8	124359794	0.000470825	0.0010625	0.443128	0.657673	0.00013214	0.00143995	0.0917671	0.926883
rs117625505	8	124362692	-0.00228855	0.00164243	-1.3934	0.1635	0.00109732	0.00222697	0.49274	0.622197
rs75595989	8	124363611	-0.00027553	0.00149022	-0.184892	0.853314	-0.000487582	0.00202015	-0.241359	0.809277
rs72722098	8	124372113	-0.000688703	0.000876164	-0.786044	0.431842	-0.00114647	0.00118851	-0.964632	0.33473
rs3857956	8	124381525	-0.000348084	0.00130218	-0.267307	0.789233	-0.000721175	0.00176553	-0.408475	0.682925
