## Supplementary material for "Local genetic covariance between serum urate and kidney function obtained from local Bayesian regressions": S2 Table (part 34 of 64)

### Sheet: S2 Table (continued)
RS.ID	Chromosome	Base Pair Position	sCr Estimate	sCr SE	sCr tValue	sCr pValue	sU Estimate	sU SE	sU tValue	sU pValue
rs16898261	8	124389608	0.000250097	0.0010576	0.236476	0.813063	0.00197556	0.00143368	1.37797	0.168215
rs77203513	8	124393224	0.00207468	0.0013286	1.56155	0.118395	0.00158941	0.00180124	0.882395	0.377564
rs10956125	8	124397629	-0.000752128	0.000558944	-1.34562	0.178426	-0.00143703	0.000757906	-1.89605	0.0579546
rs75030731	8	124407145	-0.000202088	0.0010994	-0.183818	0.854157	0.00115416	0.00149006	0.774574	0.438592
rs3779983	8	124407846	0.000215739	0.000476016	0.453218	0.650392	0.000964428	0.000645273	1.49461	0.135018
rs12541494	8	124429395	0.000627586	0.000454647	1.38038	0.16747	0.000877626	0.00061641	1.42377	0.154514
rs4871366	8	124431000	-2.64e-05	0.000450642	-0.0586524	0.953229	-0.00104492	0.000610833	-1.71064	0.087148
rs6999234	8	124440174	-0.000783113	0.000448646	-1.7455	0.0808984	-0.000115257	0.000608569	-0.18939	0.849788
rs10505435	8	124440260	-0.00162158	0.00154363	-1.0505	0.29349	0.00157165	0.00209224	0.751181	0.452545
rs9297669	8	124448689	0.000444204	0.000801766	0.554031	0.579558	0.000499331	0.00108671	0.459487	0.645885
rs7014678	8	124448736	-0.000730725	0.000459698	-1.58958	0.111931	-3.96e-05	0.000623608	-0.0635426	0.949334
rs6470147	8	124448804	-0.000810213	0.000448819	-1.80521	0.0710427	-0.000153971	0.000608514	-0.253028	0.800247
rs3824250	8	124449466	-0.000784825	0.000448653	-1.74929	0.0802418	-0.000105829	0.000608345	-0.173963	0.861895
rs13265801	8	124460546	-0.000853908	0.000448568	-1.90363	0.0569592	-0.000127793	0.000608052	-0.210168	0.833536
rs3824255	8	124461333	-0.000814102	0.000448231	-1.81625	0.0693326	-0.000100698	0.000607706	-0.165702	0.868391
rs78868247	8	124468491	0.00106338	0.000995523	1.06816	0.285449	0.000194441	0.00135002	0.144028	0.885479
rs116898781	8	124468873	-0.000688269	0.00116474	-0.590918	0.554576	0.00178882	0.00157871	1.13309	0.257179
rs118073676	8	124476686	0.000793153	0.00128961	0.615032	0.538534	0.000853771	0.00174839	0.488319	0.625324
rs62519255	8	124481114	-0.000843694	0.00134828	-0.625758	0.531474	8.99e-05	0.0018277	0.0492011	0.960759
rs56083998	8	124486753	0.00010788	0.000496752	0.21717	0.828076	-0.000527776	0.000673268	-0.783901	0.433099
rs74852246	8	124490075	0.0014458	0.00120722	1.19763	0.231064	0.00392947	0.0016363	2.40143	0.0163316
rs3857959	8	124491143	-0.00201701	0.000895325	-2.25283	0.0242708	-0.0025061	0.00121314	-2.06579	0.0388491
rs10100643	8	124495604	0.000402713	0.000807733	0.498571	0.618082	0.000369834	0.001095	0.337749	0.735552
rs77594485	8	124497289	0.000807596	0.00120875	0.668127	0.504053	0.00407714	0.00163919	2.48729	0.0128725
rs118039809	8	124498250	-0.000254313	0.00148433	-0.171332	0.863963	0.00383457	0.00201164	1.90619	0.056627
rs12548263	8	124498734	0.000854723	0.000483674	1.76715	0.0772044	0.000334735	0.000655572	0.5106	0.609631
rs12541188	8	124498903	-0.000261147	0.000445662	-0.585976	0.557892	0.000596181	0.000604201	0.986727	0.323777
rs73330046	8	124513882	0.000483548	0.000826815	0.584832	0.558661	-0.000136563	0.00112021	-0.121909	0.902971
rs3739284	8	124514400	0.000255594	0.000520049	0.49148	0.623088	0.00139472	0.00070479	1.97892	0.0478263
rs10956136	8	124516531	0.000393064	0.000554961	0.708274	0.478776	-0.00027757	0.000752446	-0.36889	0.71221
rs72709026	8	124517407	7.8e-05	0.00142151	0.054861	0.956249	-0.000235107	0.00192682	-0.122018	0.902885
rs10093411	8	124518530	0.000207153	0.000492955	0.420227	0.67432	0.000672196	0.000668162	1.00604	0.314398
rs2294088	8	124526607	8.58e-05	0.00048197	0.178002	0.858722	0.0010764	0.000653365	1.64747	0.0994626
rs7000759	8	124528676	0.00245124	0.000983076	2.49344	0.0126516	0.000189901	0.00133285	0.142477	0.886703
rs7834179	8	124529004	-0.000774378	0.000685736	-1.12926	0.258787	0.000711911	0.000929703	0.76574	0.443832
rs13266414	8	124532668	-0.00164127	0.000951386	-1.72513	0.0845045	-0.000711246	0.00129012	-0.551302	0.581427
rs75006910	8	124535085	0.000548594	0.000960608	0.57109	0.567939	0.00363058	0.00130214	2.78817	0.00530094
rs62521278	8	124538182	0.00287901	0.00183208	1.57145	0.11608	-0.00224204	0.00248402	-0.902582	0.366748
rs10101794	8	124541764	0.000592337	0.000427064	1.387	0.165443	-0.000156994	0.000578934	-0.271178	0.786255
rs117041855	8	124543608	-0.00210517	0.00139589	-1.50812	0.131525	0.00184668	0.001892	0.976046	0.329043
rs117766100	8	124549920	0.00152952	0.000884786	1.72869	0.0838653	-0.000699186	0.0011995	-0.582897	0.559963
rs2280920	8	124551822	0.00046471	0.000437719	1.06166	0.28839	0.000396142	0.000593502	0.667466	0.504475
rs62521286	8	124551975	0.00164487	0.000853289	1.92768	0.0538961	-0.00108055	0.00115722	-0.93375	0.350433
rs72709040	8	124555281	0.000655644	0.000805969	0.813484	0.415941	0.000574019	0.00109263	0.525355	0.599337
rs6983670	8	124555484	-0.00162223	0.00065604	-2.47277	0.0134077	-6.38e-05	0.000889267	-0.0717989	0.942762
rs74787016	8	124560004	0.00121949	0.0010996	1.10903	0.26742	0.00121202	0.00149081	0.812993	0.416223
rs28369198	8	124574961	-0.00143311	0.000745058	-1.92349	0.0544193	-0.00238251	0.00100993	-2.3591	0.01832
rs13256524	8	124577712	-0.000678656	0.000471884	-1.43818	0.150383	-0.000891809	0.000639713	-1.39408	0.163296
rs79841465	8	124578339	0.000625013	0.0013445	0.464866	0.642028	0.00108489	0.00182262	0.595237	0.551686
rs16898574	8	124579494	0.000729937	0.000725672	1.00588	0.314475	0.000801662	0.000983587	0.81504	0.41505
rs7816943	8	124580660	0.000602161	0.000987035	0.610071	0.541815	0.000825411	0.00133784	0.616973	0.537253
rs4871389	8	124581213	-0.000104911	0.000560403	-0.187206	0.851499	0.000544327	0.000759904	0.71631	0.4738
rs75846556	8	124586839	0.00175721	0.000745745	2.35631	0.018458	0.00132132	0.001011	1.30694	0.191233
rs16898590	8	124587044	-0.000532011	0.000769291	-0.69156	0.489214	5.9e-05	0.00104293	0.0565259	0.954923
rs10088524	8	124587776	-0.00176273	0.000750817	-2.34775	0.0188879	-0.00310844	0.00101789	-3.05382	0.00225968
rs74598630	8	124593792	0.00124825	0.00174743	0.714333	0.475022	0.00292631	0.00236826	1.23564	0.216595
rs2385452	8	124600292	0.00113196	0.00107761	1.05043	0.29352	0.00171357	0.00146073	1.17309	0.24076
rs10105316	8	124601844	-0.000149204	0.000430681	-0.346439	0.729013	0.000691594	0.000584032	1.18417	0.236347
rs7832861	8	124604789	0.00148881	0.000864533	1.7221	0.085053	-0.000730934	0.00117173	-0.623806	0.532756
rs6470161	8	124616796	0.000753362	0.000549203	1.37174	0.170147	-0.000296773	0.00074449	-0.398626	0.690169
rs6986850	8	124616867	-0.000996549	0.000725695	-1.37323	0.169681	0.000219152	0.000983681	0.222788	0.823701
rs72711218	8	124620875	0.000100994	0.000792293	0.127471	0.898568	-0.000285456	0.00107405	-0.265775	0.790413
rs116909266	8	124620931	-0.000588275	0.00137628	-0.427439	0.66906	0.00270195	0.00186622	1.44782	0.147668
rs4871395	8	124623095	0.00156664	0.000508809	3.07904	0.00207691	0.00142575	0.000689825	2.06682	0.0387516
rs28587740	8	124631362	0.000699773	0.000706249	0.99083	0.321769	-0.00112945	0.000957656	-1.17939	0.238244
rs2891778	8	124634012	-0.000757437	0.00117587	-0.644148	0.51948	0.000697692	0.00159365	0.437794	0.661536
rs11991567	8	124634511	-0.000793003	0.000786226	-1.00862	0.313158	0.000208781	0.00106595	0.195863	0.844717
rs2385440	8	124636860	0.00100599	0.000428182	2.34945	0.0188019	0.000267627	0.000580412	0.461099	0.644728
rs62518562	8	124644200	-0.00109009	0.0013914	-0.78345	0.433364	-0.00255036	0.00188631	-1.35204	0.176365
rs4541894	8	124653574	-0.000487844	0.000492955	-0.989631	0.322355	0.000579822	0.000668201	0.867736	0.38554
rs72711231	8	124658203	0.000251265	0.00115247	0.218024	0.827411	0.000248465	0.0015628	0.158987	0.873679
rs75119354	8	124658553	-0.00083251	0.000631066	-1.31921	0.187099	0.000645751	0.000855487	0.754834	0.450349
rs10505438	8	124661919	2.87e-05	0.0008962	0.0320576	0.974426	-0.000645226	0.00121529	-0.530922	0.595473
rs16898691	8	124663987	0.00026474	0.00111469	0.2375	0.812269	-0.000540289	0.00151134	-0.357491	0.720724
rs11784175	8	124664113	0.000155767	0.000626613	0.248585	0.803682	-0.000454996	0.000849563	-0.535564	0.59226
rs11780509	8	124664130	-0.000343878	0.000520814	-0.660271	0.50908	-0.000455666	0.000705979	-0.645439	0.518643
rs11784192	8	124664167	-0.000418677	0.000610319	-0.685997	0.492716	0.000293672	0.000827773	0.354773	0.72276
rs7386562	8	124664874	-0.000648346	0.000603279	-1.0747	0.282508	0.000136662	0.000818026	0.167063	0.867321
rs61910739	8	124665124	0.000382788	0.000856153	0.447103	0.654801	-0.00167066	0.00116059	-1.43949	0.150013
rs10956142	8	124666349	-0.00101786	0.000760828	-1.33783	0.180953	0.00074053	0.0010312	0.718124	0.472681
rs34300449	8	124666451	-0.000159634	0.00144094	-0.110785	0.911787	0.00144423	0.00195306	0.739468	0.459624
rs80093288	8	124667195	0.00105285	0.00186397	0.564844	0.57218	-0.00385488	0.00252646	-1.5258	0.127061
rs56151564	8	124667790	0.000143722	0.000625676	0.229706	0.81832	-0.000456673	0.000848167	-0.538423	0.590285
rs56123029	8	124673630	-0.000724227	0.000530118	-1.36616	0.17189	0.000577694	0.00071879	0.803704	0.421569
rs75054009	8	124674893	0.00173538	0.00114702	1.51295	0.130293	0.00132724	0.00155526	0.853387	0.393445
rs56737136	8	124679955	0.000172401	0.0010623	0.162291	0.871077	8.65e-06	0.00144023	0.00600405	0.995209
rs56365944	8	124684870	-4.81e-05	0.000976588	-0.0492402	0.960728	-0.000558899	0.00132375	-0.422209	0.672873
rs72713122	8	124686466	0.000362804	0.000699532	0.518638	0.604013	-0.000629773	0.000948314	-0.664097	0.506629
rs56290760	8	124689840	0.000157663	0.000533476	0.295539	0.767582	0.00064175	0.000723084	0.887517	0.374801
rs767768	8	124689963	-0.000116196	0.000469946	-0.247254	0.804711	0.000372454	0.000637171	0.584543	0.558855
rs11781273	8	124696177	0.000265071	0.000470608	0.563251	0.573264	3.31e-05	0.000637975	0.0519275	0.958586
rs2294015	8	124696867	-0.0004591	0.000431128	-1.06488	0.28693	0.000151653	0.000584607	0.25941	0.795319
rs17256536	8	124699175	-1.75e-05	0.000440428	-0.0397102	0.968324	-0.00102791	0.000597112	-1.72148	0.0851651
rs9297673	8	124699279	0.000111625	0.000458314	0.243557	0.807574	-0.000158781	0.000621355	-0.25554	0.798307
rs6995099	8	124710664	0.00182136	0.000777517	2.34254	0.0191536	0.000455796	0.00105393	0.432472	0.665399
rs2294013	8	124710729	-0.000471492	0.000453051	-1.04071	0.298013	-0.00155536	0.000614234	-2.53219	0.0113357
rs6470173	8	124712743	-0.000273618	0.000683363	-0.400399	0.688863	0.000635915	0.000926495	0.686366	0.492483
rs113662426	8	124714026	-0.000149511	0.000980053	-0.152554	0.87875	0.000515356	0.00132878	0.387842	0.698133
rs13258681	8	124714722	-0.000566773	0.000463445	-1.22296	0.221347	-0.00155809	0.000628292	-2.47988	0.0131433
rs80217293	8	124717275	0.000328402	0.000581019	0.565217	0.571927	0.00140507	0.000787709	1.78375	0.0744655
rs3824247	8	124721949	0.000711854	0.00044333	1.6057	0.108341	-3.21e-05	0.0006009	-0.053382	0.957428
rs7002380	8	124722391	-0.0012409	0.00123864	-1.00182	0.31643	0.00175237	0.00167933	1.04349	0.296721
rs4401839	8	124737769	0.000726216	0.000431959	1.68121	0.0927224	0.000433545	0.000585643	0.740289	0.459125
rs17342982	8	124740136	-0.000995469	0.000476055	-2.09108	0.0365218	-0.000873413	0.000645364	-1.35336	0.175941
rs36052426	8	124742807	-0.00150029	0.000819006	-1.83184	0.0669756	-0.000589346	0.0011102	-0.530848	0.595524
rs10956146	8	124749704	0.00125167	0.00042602	2.93806	0.00330302	0.000347429	0.000577606	0.601499	0.547508
rs4870865	8	124758189	0.0011519	0.00100525	1.14588	0.251847	-0.000950398	0.0013625	-0.697539	0.485466
rs7460871	8	124760369	0.00129053	0.00087614	1.47297	0.14076	-0.00061069	0.00118754	-0.514248	0.607079
rs77662148	8	124762069	0.000780349	0.00152801	0.510697	0.609563	-0.0023847	0.00207235	-1.15072	0.249848
rs4339622	8	124762826	-0.000362285	0.000588425	-0.615686	0.538102	0.000618438	0.000797908	0.775074	0.438297
rs10088262	8	124765702	0.000194983	0.000472307	0.412832	0.67973	-0.00114144	0.000640296	-1.78267	0.0746404
rs117049161	8	124766765	-0.000846708	0.00121727	-0.695581	0.486692	0.000402812	0.00165046	0.244061	0.807184
rs13439358	8	124777140	0.000779927	0.00117043	0.666359	0.505182	-0.00156947	0.0015864	-0.989329	0.322503
rs34625307	8	124777907	-0.000628635	0.00150985	-0.416356	0.67715	-0.00109973	0.00204696	-0.537251	0.591095
rs28412991	8	124781462	0.00134103	0.000944975	1.41911	0.155867	-0.000495568	0.00128055	-0.386998	0.698758
rs62519924	8	124782173	0.000519003	0.000871107	0.595797	0.551311	-0.000131075	0.00118085	-0.111	0.911616
rs76243620	8	124798783	0.00193305	0.00125341	1.54222	0.12302	0.00189832	0.00169887	1.11741	0.263822
rs72715041	8	124807111	0.00202639	0.00153774	1.31777	0.18758	0.000434575	0.0020847	0.208459	0.834871
rs76940713	8	124809484	0.00211275	0.00188199	1.12261	0.261602	0.00399699	0.00255139	1.56659	0.117212
rs62519928	8	124812731	0.00311431	0.00117234	2.6565	0.00789601	0.00294652	0.00158933	1.85394	0.0637493
rs17260111	8	124814272	-0.000378539	0.000551823	-0.68598	0.492726	0.000376628	0.000747974	0.50353	0.614592
rs4871415	8	124814481	-0.00112469	0.000579014	-1.94241	0.052088	-0.00186939	0.000785057	-2.38122	0.0172561
rs2001966	8	124829395	0.000798003	0.000578024	1.38057	0.167412	0.000715489	0.000783548	0.91314	0.36117
rs10481151	8	124831834	-0.00164563	0.00077255	-2.13013	0.0331615	-0.00170056	0.00104721	-1.6239	0.104398
rs9792207	8	124837723	-0.00209242	0.000998958	-2.09461	0.0362069	-0.000847772	0.00135413	-0.626065	0.531273
rs117042827	8	124838414	0.00293114	0.0018613	1.57478	0.115308	-0.00201754	0.00252302	-0.799652	0.423913
rs117870492	8	124844675	0.00104219	0.00128605	0.810385	0.41772	0.00236859	0.00174376	1.35832	0.174363
rs74421814	8	124845627	-0.000739502	0.00112756	-0.655841	0.511927	-0.00270663	0.00153033	-1.76866	0.0769514
rs1560513	8	124849416	0.00160233	0.000815743	1.96425	0.0495015	0.000376768	0.00110589	0.340694	0.733334
rs72715074	8	124850413	-0.000960235	0.000991761	-0.968212	0.332939	0.00118654	0.0013451	0.882124	0.37771
rs118122552	8	124853140	-4.96e-05	0.0015793	-0.0314258	0.97493	0.00031163	0.00214047	0.14559	0.884246
rs1367827	8	124855104	0.000679564	0.000582802	1.16603	0.243603	-0.000842128	0.000789917	-1.0661	0.286381
rs1821116	8	124855313	-0.000220498	0.000599048	-0.368081	0.712813	-0.00135952	0.000812268	-1.67373	0.0941852
rs79304596	8	124857734	0.000270909	0.00119513	0.226677	0.820675	-0.00199635	0.00162032	-1.23207	0.217924
rs7834359	8	124860816	0.000507385	0.00147528	0.343924	0.730904	-0.0022662	0.0019995	-1.13338	0.257054
rs4870870	8	124862057	7.23e-05	0.000942419	0.0767539	0.938819	0.00130076	0.00127779	1.01798	0.308687
rs6470192	8	124862503	-0.000379454	0.000426606	-0.889472	0.37375	-0.000245748	0.000578329	-0.424928	0.67089
rs16898960	8	124863313	-0.000932661	0.00114666	-0.813371	0.416006	-0.00226956	0.00155447	-1.46002	0.144285
rs75988709	8	124863458	-0.000291739	0.00128157	-0.227641	0.819925	-0.000377808	0.00173739	-0.217457	0.827852
rs1897319	8	124864523	0.000398299	0.000486905	0.818021	0.413346	-0.000286588	0.000660038	-0.4342	0.664144
Affx-31498854	8	124865217	0.00173617	0.00152183	1.14085	0.253934	0.00059935	0.00206261	0.290578	0.771374
rs79303731	8	124867451	0.00158902	0.00156313	1.01656	0.309362	0.0018395	0.00211903	0.868085	0.385348
rs1816368	8	124882769	-0.000258853	0.000434749	-0.595408	0.551571	-0.000870987	0.00058946	-1.4776	0.139515
rs112516450	8	124884280	0.00299232	0.00210959	1.41844	0.156064	0.00472543	0.00286115	1.65159	0.0986199
rs77369640	8	124884876	0.00164675	0.00197748	0.832753	0.404985	-0.000858924	0.00267939	-0.320567	0.748539
rs61124376	8	124886355	0.000250557	0.000601602	0.416484	0.677056	-0.000210918	0.000815166	-0.258742	0.795835
rs76848307	8	124888411	-0.000994911	0.00162212	-0.613342	0.539651	-0.00428601	0.0021988	-1.94925	0.0512667
rs9656949	8	124897201	-3.04e-05	0.000432627	-0.070321	0.943938	-0.000497183	0.000586466	-0.847762	0.396571
rs62518670	8	124898989	0.00131602	0.00101688	1.29417	0.195609	0.00151965	0.00137821	1.10263	0.270189
rs16898998	8	124899116	9.64e-06	0.000610422	0.0157859	0.987405	-0.000805363	0.000827607	-0.973122	0.330493
rs117543790	8	124909160	-0.00313898	0.00142207	-2.20733	0.0272915	-0.00149843	0.00192808	-0.777163	0.437063
rs79158474	8	124918216	-2.11e-05	0.00124716	-0.0168867	0.986527	0.000195	0.00169037	0.115359	0.90816
rs35306088	8	124922831	-0.00075279	0.00164936	-0.456413	0.648093	-0.00258799	0.00223723	-1.15678	0.247362
rs34943415	8	124923909	0.00025151	0.000514155	0.489171	0.624721	0.000165598	0.000697004	0.237586	0.812203
rs16899037	8	124926726	0.000408119	0.00048291	0.845123	0.398043	0.000409484	0.000654742	0.625412	0.531701
rs78065753	8	124929342	0.000326752	0.000888209	0.367877	0.712965	-0.000282265	0.0012042	-0.234401	0.814674
rs78756489	8	124938328	0.00205201	0.00122279	1.67814	0.0933216	0.000518874	0.00165794	0.312964	0.754309
rs62518728	8	124943022	0.000465571	0.000432717	1.07592	0.281962	-0.000152536	0.000586782	-0.259953	0.7949
rs79488497	8	124946754	-0.000824318	0.00149666	-0.550771	0.581791	-0.000441753	0.00202921	-0.217697	0.827666
rs4870880	8	124951527	0.000145924	0.000500723	0.291427	0.770725	0.00061141	0.000678784	0.900744	0.367725
rs78608788	8	124963071	-0.00112604	0.000956533	-1.17721	0.239112	-0.00250795	0.00129696	-1.93372	0.0531485
rs13269707	8	124964254	9.77e-05	0.000497291	0.196408	0.844291	0.000407612	0.000674011	0.604755	0.545342
rs11781147	8	124969725	0.000636564	0.000670915	0.9488	0.342723	-0.00019894	0.000909501	-0.218735	0.826856
rs10956157	8	124970848	-9.96e-05	0.00043866	-0.227156	0.820303	0.00111131	0.000594989	1.86779	0.0617926
rs7465584	8	124987478	0.000353185	0.000426681	0.827749	0.407813	0.00118195	0.000578381	2.04355	0.0409994
rs16899163	8	124989360	0.000310576	0.000559965	0.554636	0.579144	0.000493011	0.000759027	0.649531	0.515996
rs4475459	8	125010936	-0.000339493	0.00113766	-0.298414	0.765387	-0.000144245	0.00154265	-0.0935046	0.925503
rs10094301	8	125020626	-0.000339111	0.00213165	-0.159084	0.873603	-0.00204154	0.00288987	-0.706445	0.479912
rs7844981	8	125022733	6.8e-08	0.000816837	8.32e-05	0.999934	-0.000917762	0.00110755	-0.828639	0.40731
rs12156023	8	125024704	0.000430302	0.000427597	1.00633	0.31426	0.000512304	0.000579532	0.883997	0.376699
rs78766676	8	125031111	0.00294823	0.00168819	1.74639	0.0807451	0.00430683	0.00228892	1.8816	0.0598917
rs76113060	8	125031391	-0.000569693	0.00164855	-0.345572	0.729664	0.00155932	0.00223526	0.697599	0.485428
rs7002952	8	125032182	0.00304741	0.00166924	1.82563	0.0679069	0.00468451	0.00226336	2.06972	0.0384797
rs74711419	8	125038658	0.00323225	0.0015166	2.13125	0.0330691	0.00511351	0.00205609	2.487	0.012883
rs6470212	8	125038729	-0.000221071	0.000431228	-0.512654	0.608194	-0.00108952	0.0005846	-1.8637	0.062365
rs4389918	8	125044339	-0.000236617	0.000447953	-0.528218	0.597348	-0.00107634	0.000607454	-1.77189	0.0764136
rs79943225	8	125052329	5.95e-05	0.00106974	0.0556392	0.955629	-0.000221909	0.00145029	-0.153011	0.87839
rs13253810	8	125054074	0.000851654	0.00136903	0.622087	0.533885	-0.000520329	0.00185582	-0.280378	0.779188
rs72714691	8	125056958	0.000745876	0.000882561	0.845127	0.398041	0.000831434	0.00119634	0.694981	0.487068
rs4871455	8	125057728	0.000426784	0.000427351	0.998674	0.317954	-0.000897535	0.000579339	-1.54924	0.121325
rs77289455	8	125061233	-0.000948841	0.00160997	-0.589352	0.555625	-0.00361702	0.00218409	-1.65607	0.0977081
rs4870887	8	125061895	-0.000258367	0.000425866	-0.606686	0.54406	0.000699268	0.000577235	1.21141	0.22574
rs72714697	8	125066303	-0.00283678	0.00165008	-1.71918	0.0855826	0.000769103	0.0022376	0.343717	0.731059
rs10113218	8	125068891	0.0023178	0.00202427	1.145	0.252208	-0.000336136	0.00274393	-0.122502	0.902502
rs9987271	8	125074916	-0.000543416	0.000437592	-1.24183	0.214299	-0.00106123	0.000593233	-1.7889	0.0736323
rs7012186	8	125076589	0.000877211	0.000630537	1.39121	0.164162	0.000866346	0.000853274	1.01532	0.309954
rs34113380	8	125084168	0.00025943	0.000501539	0.517269	0.604969	-7.15e-05	0.000679857	-0.10514	0.916265
rs1073178	8	125086031	0.00114045	0.000601977	1.89451	0.0581589	0.00121077	0.000816135	1.48354	0.137932
rs13261229	8	125095089	0.00109199	0.000664892	1.64236	0.100516	0.0019882	0.000901655	2.20506	0.0274507
rs17358212	8	125102919	0.000364143	0.00171245	0.212644	0.831605	-0.000654836	0.0023209	-0.282147	0.777831
rs4870888	8	125108977	-4.32e-05	0.00042742	-0.101175	0.919411	0.000629516	0.00057936	1.08657	0.277227
rs74665800	8	125115032	-0.000978373	0.00109546	-0.893114	0.371797	0.00164857	0.00148594	1.10945	0.267237
rs56132579	8	125115420	-0.000783919	0.000796461	-0.984252	0.324992	0.00110691	0.00107986	1.02504	0.305343
rs4870889	8	125122130	-0.000378081	0.000563886	-0.670492	0.502545	-0.00011398	0.000764322	-0.149126	0.881454
rs117948957	8	125127230	-0.000182814	0.00126035	-0.145051	0.884671	-0.00485356	0.00170831	-2.84114	0.0044955
rs77133345	8	125129490	-0.000425231	0.0013609	-0.312462	0.754689	0.00133191	0.00184487	0.721953	0.470324
rs116848584	8	125131372	-0.00124509	0.00137338	-0.906583	0.364628	-0.00399685	0.00186201	-2.14652	0.0318323
rs76072284	8	125151231	-9.39e-05	0.00130553	-0.07192	0.942666	-0.00406142	0.00176922	-2.29561	0.0216991
rs13251598	8	125154360	0.000863827	0.000486703	1.77485	0.0759232	0.000560551	0.000660137	0.849144	0.395802
rs55695941	8	125154514	0.000692761	0.000812837	0.852275	0.394062	0.000652348	0.00110198	0.591975	0.553868
rs75099520	8	125160636	0.000327742	0.00118057	0.277613	0.781309	-0.000891583	0.00160051	-0.557062	0.577486
rs72720638	8	125174081	-0.000116405	0.000986515	-0.117996	0.906071	-0.00225387	0.00133702	-1.68574	0.0918464
rs4871469	8	125190015	0.000869051	0.000521573	1.66621	0.0956721	5.24e-05	0.000707041	0.0741074	0.940925
rs62520856	8	125197122	0.000761392	0.000664585	1.14567	0.251934	0.000339983	0.00090122	0.377248	0.70599
rs4625015	8	125203806	-0.00146131	0.000941627	-1.5519	0.120687	-0.00326272	0.00127651	-2.55597	0.0105896
rs28444072	8	125209874	2.28e-05	0.00195453	0.0116639	0.990694	-0.00321091	0.00264913	-1.21206	0.225489
rs79776724	8	125211598	-0.000271392	0.000758661	-0.357725	0.720549	0.00140519	0.00102882	1.36582	0.171995
rs143128353	8	125217827	0.000404451	0.00128882	0.313814	0.753662	-0.00369506	0.00174699	-2.1151	0.034422
rs6985725	8	125224714	-0.000869692	0.000604937	-1.43766	0.150532	0.000478703	0.000819989	0.583791	0.559361
rs10096791	8	125232152	1.8e-05	0.000469491	0.0382878	0.969458	-0.000274983	0.0006366	-0.431956	0.665774
rs59332106	8	125235037	-0.000193507	0.000469944	-0.411766	0.680511	0.000535087	0.000637235	0.839701	0.401077
rs78154819	8	125236350	0.000677536	0.00148709	0.455611	0.64867	8.06e-05	0.00201548	0.0400127	0.968083
rs10505443	8	125238245	0.000206159	0.0012618	0.163385	0.870216	-0.0041671	0.00170995	-2.43698	0.014811
rs118118220	8	125239873	-0.000181479	0.000810413	-0.223934	0.822809	0.000409577	0.00109867	0.372794	0.709302
rs117690094	8	125245607	-0.00256125	0.00152101	-1.68391	0.0921999	0.00358745	0.00206256	1.73932	0.0819791
rs72722897	8	125245926	-0.000792396	0.000585233	-1.35398	0.175742	-0.000711568	0.00079335	-0.896915	0.369765
rs66873422	8	125247268	-0.00138799	0.000687081	-2.02012	0.0433715	0.000896371	0.000931249	0.962548	0.335775
rs74688553	8	125249908	-0.00138078	0.00129543	-1.06589	0.286475	-0.00166863	0.00175621	-0.950129	0.342048
rs12679375	8	125250560	0.00263215	0.00121478	2.16676	0.0302538	0.00255076	0.0016466	1.54911	0.121357
rs7843699	8	125251068	-0.000779547	0.000432507	-1.80239	0.0714852	0.000238753	0.000586294	0.407223	0.683844
rs55777105	8	125261138	-0.00140058	0.000683572	-2.04891	0.0404721	0.000550207	0.000926692	0.593732	0.552692
rs57274156	8	125265644	0.000119008	0.000478807	0.248551	0.803709	-0.000760918	0.000649109	-1.17225	0.241098
rs16899475	8	125266006	-0.00011953	0.000459267	-0.260262	0.794662	-0.000667846	0.000622563	-1.07274	0.28339
rs4871480	8	125269095	-0.000845508	0.000428867	-1.9715	0.0486682	-0.00058311	0.00058146	-1.00284	0.31594
rs72719387	8	125275230	-0.00152156	0.000677691	-2.24521	0.0247555	-0.000500922	0.000918583	-0.54532	0.585534
rs56218959	8	125281318	-0.000332271	0.000468515	-0.709201	0.4782	-0.000549743	0.00063517	-0.865505	0.386762
rs7827281	8	125284668	-0.000919357	0.000596588	-1.54102	0.123312	-0.000165396	0.000808831	-0.204488	0.837973
rs117978268	8	125287880	0.00182015	0.00103806	1.75342	0.0795315	-0.000512665	0.00140681	-0.364417	0.715547
rs4870895	8	125291320	0.000226197	0.00057745	0.391717	0.695267	0.000486351	0.000782871	0.621241	0.534442
rs62527857	8	125298461	-0.000978381	0.00109688	-0.89197	0.37241	0.000755782	0.00148762	0.508048	0.61142
rs11997412	8	125300254	-0.00103171	0.000444209	-2.32259	0.020202	-8.86e-05	0.000602231	-0.147135	0.883025
rs72721413	8	125300795	0.000100858	0.00154925	0.0651011	0.948094	0.000785247	0.00210034	0.373866	0.708504
rs73332111	8	125311760	0.000429731	0.000501582	0.85675	0.391584	-0.000295866	0.000680115	-0.435023	0.663546
rs79377674	8	125315554	0.000128374	0.00163526	0.0785033	0.937428	0.000576517	0.00221641	0.260113	0.794776
rs72721431	8	125316244	-0.000191203	0.00205016	-0.0932625	0.925695	0.00308145	0.00277877	1.10893	0.267463
rs4316136	8	125319990	-0.000471195	0.000788605	-0.597504	0.550171	0.000625063	0.00106901	0.58471	0.558743
rs75911166	8	125326594	-0.00181045	0.00153266	-1.18125	0.237506	-0.00473248	0.00207782	-2.27762	0.0227498
rs11992924	8	125338216	0.000156192	0.000564079	0.276898	0.781858	0.000389937	0.000764483	0.510067	0.610005
rs62529967	8	125343130	0.00186934	0.00122393	1.52732	0.126683	0.00414245	0.00165983	2.49571	0.0125711
rs117723105	8	125359974	-0.000619702	0.00145261	-0.426614	0.669661	-0.000451642	0.00197	-0.22926	0.818667
rs72711187	8	125376734	-0.00044006	0.00203196	-0.216569	0.828544	0.00383664	0.00275411	1.39306	0.163603
rs7005950	8	125386709	-0.000977064	0.000528855	-1.84751	0.0646743	-0.000652205	0.000717094	-0.90951	0.363082
rs58908685	8	125388989	-0.00131808	0.000875572	-1.50539	0.132224	-0.000364211	0.00118704	-0.306823	0.758978
rs10111526	8	125394012	0.000995383	0.000448861	2.21758	0.0265846	0.000574296	0.000608627	0.943593	0.345378
rs73704238	8	125396959	-0.000351198	0.00108178	-0.324649	0.745447	-0.00180408	0.00146674	-1.22999	0.2187
rs4311643	8	125400389	-0.000409907	0.000433987	-0.944515	0.344907	-0.000335227	0.000588393	-0.569733	0.568859
rs6998593	8	125427742	0.000668535	0.000429512	1.5565	0.119591	0.000595789	0.000582259	1.02324	0.306197
rs10086126	8	125428176	0.00105831	0.000451477	2.3441	0.0190735	0.000663926	0.000612511	1.08394	0.278391
rs10111582	8	125431341	0.000727766	0.000438585	1.65935	0.0970466	0.000687479	0.000594409	1.15658	0.247447
rs59083016	8	125434527	-0.000132634	0.000511962	-0.259069	0.795582	0.000525633	0.000694066	0.757324	0.448856
rs72710899	8	125435084	0.000564865	0.000963876	0.586035	0.557853	0.00109165	0.00130684	0.835338	0.403528
rs117808098	8	125438405	0.00158862	0.000787578	2.0171	0.0436859	0.000668901	0.00106769	0.626496	0.53099
rs73337998	8	125438963	-0.000124655	0.000743173	-0.167733	0.866794	-0.00029163	0.00100711	-0.289571	0.772145
rs57062690	8	125439757	2.41e-05	0.000624711	0.0385398	0.969257	0.00104762	0.000846996	1.23687	0.216138
rs114275964	8	125440192	-0.00395	0.0019273	-2.0495	0.0404144	0.000167895	0.00261188	0.0642813	0.948746
rs35630807	8	125442251	0.00150407	0.000884746	1.7	0.0891316	0.00182632	0.0011995	1.52257	0.127867
rs57586093	8	125445860	-0.000444069	0.000767624	-0.578498	0.562929	2e-05	0.00104032	0.0192624	0.984632
rs62527876	8	125447641	0.000327833	0.00101757	0.322173	0.747322	0.000449868	0.00137866	0.326309	0.744191
rs77647659	8	125450606	0.000594043	0.00113893	0.52158	0.601963	-0.00120847	0.00154397	-0.782702	0.433803
rs78609812	8	125455389	-0.000957078	0.00136467	-0.701327	0.483099	-0.000130925	0.00185061	-0.0707469	0.943599
rs10095847	8	125457705	0.00110584	0.000608028	1.81873	0.0689536	-0.000555348	0.000824082	-0.673898	0.500376
rs3812474	8	125463098	-0.000849325	0.000429667	-1.97671	0.0480757	0.000519314	0.000582338	0.891774	0.372515
rs3812475	8	125463250	-0.000723379	0.000427091	-1.69373	0.0903168	0.000573163	0.000579136	0.989686	0.322328
rs61752958	8	125463428	-0.00066505	0.00188765	-0.352316	0.724602	-0.0021623	0.0025588	-0.845045	0.398086
rs61737278	8	125463435	-0.000725058	0.00160175	-0.452667	0.650789	0.000779031	0.00217032	0.358948	0.719634
Affx-31507482	8	125463544	-0.000596023	0.000445091	-1.3391	0.180538	0.000107475	0.000603339	0.178134	0.858618
rs79036781	8	125473712	-0.000869225	0.00120188	-0.72322	0.469545	-0.00138898	0.00162919	-0.852556	0.393906
rs10105517	8	125477797	0.000290664	0.000599898	0.484521	0.628016	-0.000885668	0.000813115	-1.08923	0.276054
rs4128469	8	125479475	-0.000352927	0.000497665	-0.709165	0.478223	0.00145289	0.000674353	2.1545	0.0312021
rs77560444	8	125480023	0.000495099	0.00139071	0.356004	0.721838	-0.000491175	0.00188561	-0.260486	0.794489
rs72713051	8	125486449	0.00171574	0.00141607	1.21162	0.225657	-0.000647874	0.00191966	-0.337494	0.735745
rs77481784	8	125494644	0.000501393	0.00116935	0.428781	0.668083	-0.000223916	0.00158575	-0.141205	0.887708
rs72713076	8	125519644	-0.000876476	0.00125367	-0.699128	0.484473	0.00116563	0.00169952	0.685857	0.492804
rs17298171	8	125531989	-1.93e-06	0.000835389	-0.00230652	0.99816	0.000446065	0.00113255	0.393859	0.693686
rs62527912	8	125550875	0.00179494	0.00201144	0.892365	0.372198	-0.00208598	0.00272736	-0.764837	0.444369
rs34095749	8	125559415	0.000985646	0.000928042	1.06207	0.288205	-0.00258211	0.00125837	-2.05194	0.0401764
rs3829037	8	125565328	-0.000378391	0.000505403	-0.748693	0.454043	-0.00115436	0.000684986	-1.68523	0.0919448
rs3829036	8	125568623	-0.000680297	0.000625907	-1.0869	0.277083	0.00232586	0.000848472	2.74123	0.00612126
rs34504452	8	125569049	-0.0004976	0.00065573	-0.75885	0.447943	-6.56e-05	0.000888928	-0.0737758	0.941189
rs16899688	8	125569380	9.64e-05	0.000438556	0.219881	0.825964	-9.41e-05	0.000594665	-0.158259	0.874253
rs55827301	8	125569757	-0.000313561	0.000636596	-0.492559	0.622325	0.00250292	0.000862831	2.90082	0.00372211
rs116834121	8	125570293	-6.97e-06	0.00117513	-0.00593221	0.995267	-0.000349234	0.00159432	-0.219049	0.826612
rs10099056	8	125576082	0.000207906	0.000429576	0.483979	0.628401	-0.000316672	0.000582358	-0.543776	0.586596
rs80070255	8	125577405	-0.000788275	0.000660513	-1.19343	0.232702	-0.00167431	0.000895357	-1.86999	0.0614858
rs80235845	8	125579083	0.00180043	0.00175242	1.0274	0.304234	0.00103932	0.00237565	0.437486	0.661759
rs6470251	8	125579973	0.000163436	0.000460305	0.355061	0.722544	0.000743064	0.000623977	1.19085	0.233713
rs17372186	8	125585542	0.00169587	0.00151128	1.12214	0.261803	-0.00285283	0.00204971	-1.39182	0.163977
rs6997175	8	125588890	0.000314628	0.000428465	0.734314	0.462758	0.00106564	0.000580853	1.83462	0.0665637
rs10505445	8	125593594	1.86e-05	0.000458212	0.0405769	0.967633	0.00074718	0.000621097	1.203	0.228978
rs17372597	8	125595153	-0.0016252	0.00162414	-1.00065	0.316995	-0.000365426	0.00220172	-0.165973	0.868178
rs7011780	8	125596990	0.000651749	0.000638147	1.02131	0.307106	0.000748392	0.000865128	0.865065	0.387004
rs7010757	8	125600410	8.19e-05	0.000444255	0.184424	0.853681	-1.36e-05	0.00060229	-0.0225816	0.981984
rs4007923	8	125600644	0.000594282	0.0004285	1.38689	0.165477	0.000707482	0.000580855	1.218	0.223225
rs11783199	8	125603124	0.00192442	0.00172457	1.11589	0.264472	0.00166373	0.00233834	0.711499	0.476776
rs74377016	8	125605954	0.000631034	0.000898113	0.702621	0.482292	-0.0026259	0.00121765	-2.15653	0.0310431
rs4871512	8	125606145	0.000526973	0.000805883	0.653908	0.513172	0.000411295	0.00109234	0.376528	0.706525
rs4007926	8	125606229	0.000317528	0.000430962	0.736789	0.461251	0.000285119	0.000584346	0.487928	0.625601
rs80220466	8	125606875	-0.00180814	0.000958751	-1.88593	0.0593048	-0.000247349	0.00130014	-0.190248	0.849115
rs12335318	8	125607276	-0.000608002	0.000711801	-0.854174	0.393009	0.000981323	0.000965155	1.01675	0.309273
rs35314147	8	125609103	0.000753638	0.000790787	0.953022	0.34058	0.00138953	0.00107208	1.2961	0.194941
rs117077407	8	125612074	-0.000744477	0.00151192	-0.492405	0.622433	6.46e-05	0.00204961	0.0315386	0.97484
rs62530666	8	125612599	-0.000465635	0.000620094	-0.750911	0.452707	-0.00130399	0.000840353	-1.55172	0.12073
rs74456966	8	125612861	0.000597455	0.00129224	0.462341	0.643837	2.02e-05	0.0017514	0.0115108	0.990816
rs752492	8	125615738	-0.000476745	0.000549501	-0.867596	0.385616	-0.000369612	0.000744828	-0.496238	0.619727
rs77477207	8	125617524	0.00020895	0.00140241	0.148994	0.881559	0.00421432	0.00190146	2.21636	0.0266674
rs12114612	8	125622405	0.00306578	0.00100089	3.06307	0.00219099	0.000732958	0.00135678	0.540218	0.589047
rs62530670	8	125627950	-0.00102943	0.000589987	-1.74483	0.081016	-0.00122473	0.000799723	-1.53144	0.125662
rs62530673	8	125637327	-0.000474648	0.00124913	-0.379981	0.703959	0.000898853	0.00169361	0.530732	0.595605
rs4871521	8	125639117	0.000245746	0.00101221	0.242781	0.808175	0.00098622	0.00137222	0.718702	0.472325
rs7015124	8	125639968	-0.000591084	0.000471688	-1.25312	0.210161	0.00043535	0.000639442	0.680828	0.495981
rs77836998	8	125640038	-0.000527387	0.00131134	-0.402174	0.687556	0.000605667	0.00177757	0.340728	0.733308
rs4510845	8	125654560	-0.0015006	0.000623747	-2.40579	0.0161382	-0.000214488	0.00084621	-0.253469	0.799906
rs12545201	8	125654805	0.000956997	0.00122117	0.78367	0.433234	0.00275598	0.00165573	1.66451	0.0960121
rs112121124	8	125656126	-0.00300586	0.00172355	-1.74399	0.0811612	-0.00193644	0.00233615	-0.8289	0.407162
rs117815297	8	125660274	0.00108568	0.0019106	0.568241	0.569871	0.00125676	0.00259016	0.485207	0.62753
rs7844234	8	125663219	-0.00121813	0.00058261	-2.09081	0.0365457	0.000244522	0.000789769	0.309612	0.756856
rs16899921	8	125663519	-0.00251069	0.000875418	-2.86799	0.00413119	-9.96e-05	0.00118691	-0.0839475	0.933098
rs13248930	8	125664204	-0.000281878	0.00092788	-0.303787	0.76129	-0.000690384	0.00125773	-0.548912	0.583066
rs111871952	8	125664701	-0.00134871	0.00148377	-0.908976	0.363363	-0.000725752	0.00201159	-0.360786	0.71826
rs7824860	8	125666321	0.00372367	0.00164059	2.26971	0.0232261	-0.00180663	0.00222348	-0.812522	0.416493
rs16899942	8	125673083	-0.0030623	0.00147191	-2.08049	0.0374811	0.000126349	0.0019951	0.0633298	0.949504
rs62530694	8	125675902	-0.00100203	0.00086981	-1.15201	0.249319	-0.00220354	0.00117924	-1.86862	0.0616772
rs11774868	8	125681410	-0.000276882	0.000913776	-0.303009	0.761883	-6.57e-05	0.00123823	-0.0530825	0.957666
rs117411818	8	125681549	-0.0010157	0.0010034	-1.01226	0.311416	-0.00218062	0.00136	-1.6034	0.108847
rs28449265	8	125682134	-0.000519548	0.00197601	-0.262927	0.792607	0.000555668	0.0026799	0.207346	0.83574
rs35262726	8	125682357	-0.0014509	0.000742868	-1.95311	0.0508072	0.00105957	0.00100734	1.05185	0.292868
rs6470258	8	125683042	-0.000778774	0.000428265	-1.81844	0.0689977	-0.000220918	0.000580553	-0.380531	0.703552
rs7831518	8	125683083	-0.00070986	0.000561746	-1.26367	0.206351	-0.000425104	0.00076159	-0.558179	0.576723
rs117144053	8	125685202	-0.000697698	0.00110232	-0.632934	0.526777	-0.000343687	0.0014942	-0.230015	0.818081
rs16893083	8	125685977	-0.00156165	0.00100078	-1.56043	0.118658	0.000396867	0.00135692	0.292477	0.769922
rs12550017	8	125689449	-0.000936657	0.000489284	-1.91434	0.0555778	0.000201862	0.000663483	0.304245	0.760941
rs73345813	8	125692535	0.0011228	0.00139784	0.803241	0.421836	0.000841755	0.00189574	0.444025	0.657025
rs12677084	8	125693155	0.000957686	0.000617581	1.5507	0.120974	0.00122898	0.000837313	1.46777	0.142168
rs72714759	8	125696512	0.000968681	0.000601331	1.6109	0.107203	0.000226661	0.000815205	0.278042	0.78098
rs74575844	8	125699290	0.000895825	0.000788944	1.13547	0.256178	0.00113783	0.00106967	1.06372	0.287459
rs56114959	8	125702147	-0.0011291	0.00142903	-0.790112	0.429463	0.00162021	0.0019375	0.836237	0.403022
rs111845440	8	125702996	-0.000233893	0.00185279	-0.126238	0.899543	-0.00110198	0.00251156	-0.438763	0.660833
rs73345838	8	125706036	0.000562577	0.00103424	0.543954	0.586473	-0.000598471	0.00140212	-0.426834	0.669501
rs9643203	8	125706297	-0.000767003	0.000435246	-1.76223	0.0780316	-5.18e-05	0.000590075	-0.0877636	0.930065
rs113546470	8	125714062	0.0015343	0.000926592	1.65586	0.0977522	-8.7e-05	0.00125598	-0.0692976	0.944753
rs55989724	8	125715461	0.000624955	0.000476177	1.31244	0.189372	-0.000613561	0.000645474	-0.950558	0.341829
rs11781525	8	125721366	-0.0012678	0.00103363	-1.22655	0.219995	-0.000813356	0.00140108	-0.580522	0.561563
rs72714778	8	125723820	-0.00103448	0.0012135	-0.852476	0.393951	0.00010175	0.00164582	0.0618231	0.950704
rs10956199	8	125728284	9.73e-05	0.000470573	0.206664	0.836273	-0.000993028	0.000637977	-1.55653	0.119584
rs12547678	8	125728361	-9.99e-05	0.000547003	-0.182716	0.855021	0.000718777	0.00074147	0.969394	0.33235
rs12547684	8	125728593	-0.000548665	0.000431048	-1.27286	0.203068	-0.000212105	0.000584395	-0.362948	0.716644
rs75778290	8	125728717	5.93e-05	0.00120914	0.0490531	0.960877	-0.00208051	0.00163936	-1.26909	0.204408
rs75980960	8	125729383	-0.000855943	0.000526025	-1.62719	0.103698	0.000123769	0.000712967	0.173597	0.862183
rs117045236	8	125730794	0.000863893	0.00154612	0.558748	0.576334	-0.000310853	0.00209525	-0.148361	0.882058
rs1430852	8	125731615	0.000368078	0.000475996	0.773281	0.439357	0.000411742	0.000645171	0.638191	0.52335
rs1430851	8	125731626	-0.00119872	0.000739409	-1.62119	0.104978	0.0015448	0.00100242	1.54107	0.1233
rs117410913	8	125736284	-0.000293785	0.00205219	-0.143157	0.886166	-0.001175	0.00278226	-0.42232	0.672792
rs74355816	8	125737094	-0.000100887	0.00130339	-0.0774035	0.938303	0.000734882	0.00176728	0.415826	0.677538
rs117127725	8	125737252	2.71e-05	0.00081091	0.0334761	0.973295	0.000411055	0.0010997	0.373788	0.708562
rs72714789	8	125738032	0.000636458	0.000756624	0.841182	0.400247	0.00185439	0.0010258	1.80774	0.0706473
rs62528792	8	125741792	-0.000124231	0.00108611	-0.114382	0.908935	-0.00259057	0.00147291	-1.75882	0.0786097
rs891540	8	125742308	9.64e-05	0.000433263	0.222496	0.823928	0.000650322	0.000587552	1.10683	0.268367
rs891539	8	125743821	1.82e-05	0.000592041	0.0308017	0.975428	0.000321807	0.000802488	0.401011	0.688412
rs7000805	8	125750063	-0.000702403	0.00066331	-1.05894	0.28963	0.00154821	0.000899131	1.7219	0.0850886
rs10113303	8	125750569	0.000356885	0.000426539	0.8367	0.402762	-0.000821842	0.00057841	-1.42086	0.155357
rs71510319	8	125751663	0.00119498	0.000965595	1.23756	0.21588	-0.000432656	0.00130895	-0.330536	0.740995
rs723057	8	125751902	0.000505708	0.000590112	0.856968	0.391463	-0.000311958	0.000799827	-0.390032	0.696513
rs713557	8	125755529	-0.000619299	0.000508364	-1.21822	0.223142	0.000556771	0.000689198	0.807854	0.419175
rs4412352	8	125756683	0.000916185	0.000428394	2.13865	0.0324647	-0.000989942	0.000580769	-1.70454	0.088282
rs62528825	8	125761506	6.78e-05	0.00108743	0.0623807	0.95026	-0.00246547	0.00147399	-1.67266	0.0943959
rs59379063	8	125763112	-0.000714439	0.000831165	-0.859563	0.39003	3.39e-05	0.00112672	0.0301309	0.975963
rs16900003	8	125763884	-0.000751843	0.000461421	-1.62941	0.103227	0.000168414	0.000625657	0.26918	0.787791
rs55963093	8	125764163	0.00110541	0.00133614	0.827312	0.408061	0.000423492	0.00181103	0.233841	0.815109
rs77066389	8	125765790	-0.00209046	0.00148648	-1.40631	0.159632	-0.00026921	0.00201519	-0.13359	0.893727
rs7833381	8	125768517	0.000614704	0.000577794	1.06388	0.287383	0.000825293	0.000783405	1.05347	0.292127
rs4870926	8	125769156	-0.000373505	0.00043247	-0.863655	0.387778	0.000264604	0.000586635	0.451054	0.651951
rs16900006	8	125769955	0.0013597	0.000910283	1.49371	0.135251	-0.000354774	0.00123437	-0.287412	0.773797
rs11785536	8	125784945	0.000498515	0.000506413	0.984406	0.324917	0.00112438	0.000686526	1.63778	0.101469
rs60947347	8	125786172	-0.00069449	0.000844158	-0.822701	0.410679	-0.000157243	0.00114408	-0.13744	0.890683
rs117772542	8	125794780	-0.002031	0.00121352	-1.67364	0.0942021	-0.00140176	0.00164534	-0.851959	0.394237
rs62530567	8	125801903	0.000856854	0.000533118	1.60725	0.108001	0.000287395	0.000722846	0.397588	0.690934
rs4871546	8	125803141	1.06e-05	0.000490812	0.0216658	0.982715	-0.000979236	0.000665356	-1.47175	0.14109
rs74434493	8	125813181	0.00276246	0.00109786	2.51623	0.0118624	0.0011177	0.00148825	0.751014	0.452645
rs72716947	8	125818930	0.000843245	0.000942838	0.89437	0.371125	0.00104166	0.00127863	0.814668	0.415263
rs74860691	8	125820336	0.00146355	0.000812827	1.80057	0.0717718	0.000678134	0.00110212	0.615298	0.538358
rs79116259	8	125821793	-0.000683212	0.000987388	-0.691938	0.488977	0.000352356	0.00133852	0.263243	0.792364
rs149385088	8	125824035	0.0001165	0.00151358	0.0769702	0.938647	0.00174807	0.00205223	0.851786	0.394334
rs72716951	8	125829280	-0.000492593	0.00109083	-0.451574	0.651576	0.00226625	0.00147877	1.53252	0.125394
rs6990218	8	125831016	-3.15e-05	0.000502082	-0.0628144	0.949914	-0.000514447	0.000680699	-0.755762	0.449793
rs7005642	8	125839368	2.9e-05	0.000676719	0.0429225	0.965763	-0.00139711	0.000917394	-1.52291	0.127782
rs118040942	8	125839433	0.000816755	0.00144402	0.565612	0.571658	0.0010783	0.00195817	0.550666	0.581863
rs72716962	8	125840315	0.000182437	0.000915428	0.199291	0.842035	0.00179554	0.0012408	1.44709	0.147872
rs28512213	8	125840772	0.000949094	0.000571746	1.65999	0.0969171	0.00178996	0.000775276	2.3088	0.0209551
rs11783197	8	125841302	-0.00206264	0.00136237	-1.51401	0.130025	-0.00374249	0.00184678	-2.0265	0.0427146
rs34688659	8	125843837	-0.00182785	0.000800469	-2.28348	0.0224029	-0.00222442	0.00108502	-2.05012	0.0403534
rs75016022	8	125846406	0.00333592	0.00205536	1.62304	0.104583	-0.000642161	0.00278678	-0.230431	0.817757
rs72716967	8	125846422	-0.00188442	0.000769762	-2.44806	0.0143633	3.57e-05	0.00104343	0.0341769	0.972736
rs12216831	8	125847357	-0.00100496	0.000686327	-1.46426	0.143124	-0.00148076	0.000930615	-1.59116	0.111574
rs117984195	8	125856145	-0.000142586	0.00130919	-0.108912	0.913272	0.000453034	0.00177499	0.255232	0.798544
rs35614515	8	125856679	-0.00176976	0.000597755	-2.96069	0.00306978	-0.00169318	0.000810158	-2.08994	0.0366244
rs74828088	8	125856888	-0.00187826	0.00145205	-1.29352	0.195832	0.00104096	0.00196827	0.528871	0.596896
rs6992468	8	125871971	0.000266065	0.000426326	0.624088	0.532571	-1.63e-05	0.000577934	-0.0282042	0.977499
rs79746492	8	125874775	-0.00092227	0.00123396	-0.747408	0.454818	0.00169674	0.00167273	1.01435	0.310416
rs12542527	8	125876444	0.000900195	0.000473443	1.90138	0.0572532	0.000998066	0.000641897	1.55487	0.119978
rs10110021	8	125883275	0.000111899	0.000426982	0.26207	0.793268	-0.000265377	0.000578988	-0.458347	0.646704
rs67698519	8	125884635	0.00106271	0.00138353	0.768117	0.442418	0.00276353	0.00187463	1.47417	0.140437
rs117354947	8	125889592	0.00085577	0.0013681	0.625516	0.531633	0.00117346	0.00185472	0.632688	0.526938
rs117892572	8	125891654	-0.0020774	0.00137773	-1.50784	0.131597	-0.00325511	0.00186748	-1.74305	0.0813261
rs116969830	8	125893707	-0.00286084	0.00156561	-1.8273	0.0676562	-0.00369316	0.00212329	-1.73936	0.0819725
rs6470319	8	125905658	0.000823685	0.000430507	1.91329	0.0557119	0.000573135	0.000583964	0.981457	0.326368
rs6986033	8	125909292	6.71e-05	0.00062615	0.107204	0.914628	0.00129294	0.000848794	1.52327	0.127692
rs117300675	8	125910950	0.00106763	0.0013698	0.779408	0.43574	0.00206796	0.00185668	1.1138	0.265367
rs28556288	8	125912150	-0.00100578	0.000442051	-2.27525	0.0228914	-0.000303023	0.000599531	-0.505433	0.613255
rs77367543	8	125926472	6.83e-05	0.000889821	0.0767371	0.938833	-0.000515262	0.00120623	-0.427169	0.669256
rs78805591	8	125927560	0.000408773	0.00129648	0.315294	0.752538	0.0027025	0.00175746	1.53773	0.124116
rs2555714	8	125931350	0.00215633	0.00102983	2.09387	0.0362722	0.0015473	0.00139618	1.10824	0.267761
rs11780865	8	125931992	0.00022555	0.000448433	0.502973	0.614984	-0.000221131	0.000607858	-0.363788	0.716017
rs1427088	8	125939445	-0.000487189	0.000438671	-1.1106	0.266741	-0.00068317	0.00059499	-1.1482	0.250885
rs72718761	8	125940785	-0.000702127	0.00201459	-0.348521	0.727449	-0.00292089	0.00273023	-1.06984	0.284694
rs4567058	8	125942108	-0.000245035	0.000431457	-0.567924	0.570087	-0.000697207	0.000584995	-1.19182	0.233334
rs2590662	8	125950209	-0.00114806	0.000587193	-1.95516	0.0505648	-0.0010277	0.000796137	-1.29086	0.196753
rs16900122	8	125951173	3.61e-05	0.000916892	0.0393879	0.968581	-0.00100064	0.00124323	-0.804871	0.420895
rs117362350	8	125953345	-0.0017266	0.00131906	-1.30896	0.190549	-0.00324578	0.00178824	-1.81507	0.0695144
rs10956225	8	125954124	-0.000607261	0.000532603	-1.14018	0.254214	-0.000527814	0.000721999	-0.731046	0.464752
rs2555723	8	125954274	0.000155599	0.000426893	0.364491	0.715491	-0.000609071	0.000578925	-1.05207	0.292767
rs72718773	8	125956491	0.000638897	0.00170598	0.374505	0.708029	0.00531744	0.00231303	2.29891	0.0215107
rs72718774	8	125956662	0.00181508	0.00149802	1.21165	0.225647	0.0022621	0.00203084	1.11387	0.265334
rs10099730	8	125960124	0.000429285	0.000427264	1.00473	0.315028	0.00086834	0.000579241	1.4991	0.133849
rs77858329	8	125962312	-0.00158466	0.00131512	-1.20495	0.228223	-0.00187696	0.00178225	-1.05314	0.292277
rs16900152	8	125964024	0.000342391	0.00062136	0.551035	0.58161	0.00128765	0.000841674	1.52986	0.126052
rs74353440	8	125966942	9.86e-05	0.000782879	0.125906	0.899806	0.000186842	0.00106118	0.17607	0.860239
rs7822266	8	125972400	0.000501871	0.000821725	0.610754	0.541363	0.000667833	0.00111409	0.599443	0.548878
rs2725880	8	125979866	0.00312532	0.00157521	1.98407	0.0472494	0.00402516	0.00213522	1.88513	0.0594137
rs10216983	8	125983513	0.00222936	0.00109677	2.03266	0.0420881	0.00214394	0.00148686	1.44192	0.149326
rs79900793	8	125983732	0.00386961	0.00114478	3.38023	0.000724343	0.00355	0.00155197	2.28741	0.0221726
rs79265633	8	125985984	0.00126554	0.000995305	1.27151	0.203549	0.000688683	0.00134921	0.510433	0.609749
rs10104558	8	125989460	0.00204087	0.00109564	1.86272	0.0625028	0.00249893	0.00148571	1.68197	0.0925756
rs10105106	8	125989649	0.00232404	0.00109303	2.12623	0.0334846	0.00227998	0.00148189	1.53857	0.123911
rs10107774	8	125989852	0.00249133	0.00112246	2.21953	0.0264517	0.00252745	0.0015218	1.66083	0.0967486
rs117815995	8	126004135	0.00105026	0.00108501	0.967969	0.333061	0.00146235	0.00147111	0.994044	0.320202
rs3763545	8	126009021	0.00410474	0.00149086	2.75327	0.0059006	0.00436346	0.00202149	2.15854	0.0308869
rs13265195	8	126016021	0.00087155	0.000522281	1.66874	0.0951707	0.00111173	0.000707622	1.57107	0.116167
rs118130263	8	126021414	-0.00384195	0.00157547	-2.43861	0.0147444	-0.0033798	0.00213533	-1.5828	0.113468
rs77493571	8	126031646	-0.000400976	0.000747264	-0.536593	0.591549	0.00082294	0.0010135	0.811975	0.416807
rs6989548	8	126033096	0.00418896	0.00146342	2.86244	0.00420417	0.00576032	0.00198409	2.90325	0.00369337
rs2293985	8	126034052	0.00314255	0.00143059	2.19667	0.0280446	0.00538995	0.00193928	2.77935	0.00544704
rs73704517	8	126037318	0.00199964	0.00092627	2.15881	0.0308657	0.00107606	0.00125565	0.856971	0.391461
rs76375119	8	126043020	-0.00231266	0.001927	-1.20013	0.230088	-0.000241503	0.00261454	-0.092369	0.926405
rs36114239	8	126043324	-0.000136398	0.0015834	-0.0861421	0.931353	-0.0020546	0.00214619	-0.957324	0.338404
rs11542889	8	126044527	0.00105492	0.00117177	0.900275	0.367975	-0.00223468	0.00158858	-1.40672	0.159511
rs75554479	8	126049385	-0.00227749	0.00120989	-1.88239	0.0597847	-0.00228652	0.00164009	-1.39414	0.163275
rs6981164	8	126065585	0.00295501	0.00142421	2.07484	0.0380022	0.00555749	0.00193073	2.87844	0.00399673
rs2303523	8	126068873	0.000438051	0.000728471	0.601329	0.547621	0.00108989	0.000987432	1.10376	0.269699
rs62529096	8	126080092	-0.000417131	0.00146121	-0.285469	0.775285	-0.00442026	0.00198078	-2.23157	0.025644
rs56005734	8	126080584	0.00135638	0.00117846	1.15097	0.249744	-0.00231636	0.00159769	-1.44982	0.14711
rs74999306	8	126088767	0.000362754	0.00144972	0.250223	0.802415	0.000741584	0.00196602	0.3772	0.706025
rs116848917	8	126090581	-0.000925027	0.00111824	-0.827216	0.408115	-0.00078059	0.00151553	-0.515062	0.60651
rs7812319	8	126091094	0.0039571	0.00147039	2.69119	0.00712023	0.00561992	0.00199375	2.81876	0.00482121
rs79465975	8	126093815	-0.000963621	0.000919037	-1.04851	0.294403	-0.00192548	0.00124541	-1.54606	0.122092
rs79849800	8	126100821	0.00216389	0.00120801	1.79128	0.0732491	0.00216883	0.00163748	1.32449	0.185341
rs728532	8	126101429	-0.000311789	0.000527562	-0.590998	0.554522	0.000694655	0.000715186	0.971293	0.331403
rs118162018	8	126120004	0.00206808	0.00110435	1.87268	0.0611142	0.00264224	0.00149643	1.76569	0.0774487
rs117639622	8	126122655	0.00140288	0.00177415	0.790734	0.4291	0.000827261	0.00240566	0.34388	0.730936
rs10112583	8	126123256	0.000920714	0.000793764	1.15993	0.246076	0.000875806	0.00107615	0.813832	0.415742
rs74490237	8	126127430	0.00284324	0.0017455	1.62889	0.103336	0.0032903	0.00236636	1.39045	0.164394
rs117766003	8	126131876	-0.00401886	0.00163838	-2.45295	0.0141697	-0.00358843	0.00222103	-1.61566	0.106169
rs117148127	8	126162174	-0.00195381	0.00127886	-1.52778	0.126569	0.0013309	0.00173401	0.767527	0.442769
rs117538685	8	126167906	-0.00156168	0.0019857	-0.786463	0.431597	-0.0011638	0.00269513	-0.431818	0.665874
rs2891630	8	126190091	0.000527179	0.000521504	1.01088	0.312074	0.000789736	0.000706907	1.11717	0.263922
rs7461265	8	126190164	0.000363509	0.00122272	0.297296	0.766241	-0.00298314	0.0016581	-1.79913	0.0719987
rs79452480	8	126206569	-9.42e-06	0.000571867	-0.0164636	0.986865	-0.000506501	0.000775155	-0.653418	0.513487
rs73349893	8	126215272	0.00181536	0.000839258	2.16305	0.0305381	0.000882079	0.00113811	0.775041	0.438316
rs117995962	8	126218391	-0.000537272	0.00138974	-0.386598	0.699054	0.000336055	0.00188419	0.178355	0.858444
rs17401491	8	126218780	-0.000941427	0.00100358	-0.938071	0.348209	-0.0029222	0.00136097	-2.14715	0.0317822
rs75530622	8	126236993	-0.00208177	0.00141714	-1.46899	0.141836	-0.00385423	0.00192119	-2.00617	0.0448393
rs79867381	8	126241439	-0.00136771	0.00131412	-1.04078	0.297979	-0.0033082	0.00178162	-1.85685	0.0633332
rs16900452	8	126243100	-0.000211238	0.000812003	-0.260144	0.794753	0.000332294	0.00110106	0.301796	0.762808
rs74343026	8	126258883	0.00114064	0.000904698	1.2608	0.207382	0.000462378	0.00122659	0.376964	0.706201
rs7010992	8	126259201	0.000951481	0.00173829	0.547364	0.584129	0.000563962	0.00235733	0.239238	0.810921
rs72720571	8	126265632	0.000475083	0.00051442	0.92353	0.355732	0.000613636	0.000697471	0.879802	0.378967
rs11987707	8	126265982	0.00156109	0.00123194	1.26717	0.205094	0.00147015	0.0016702	0.880219	0.378741
rs17311104	8	126266550	5.46e-05	0.00148474	0.0367817	0.970659	0.00071269	0.00201296	0.354051	0.723301
rs7008482	8	126267630	0.000464917	0.000467539	0.994392	0.320033	0.000678201	0.000634044	1.06964	0.284781
rs16900479	8	126267928	0.000798888	0.00200972	0.397513	0.69099	0.00262048	0.00272283	0.962408	0.335845
rs74315899	8	126283820	-7.26e-05	0.000946605	-0.0766691	0.938887	6.86e-06	0.00128345	0.00534211	0.995738
rs34556187	8	126288007	0.000317971	0.000746323	0.42605	0.670072	0.000438646	0.00101159	0.433621	0.664564
rs7816350	8	126289605	0.000668934	0.000647914	1.03244	0.301865	0.00150959	0.000878448	1.71847	0.0857122
rs72720581	8	126295353	-0.00103868	0.00114958	-0.903535	0.366243	0.000688253	0.00155929	0.441389	0.658932
rs78085118	8	126300935	-0.000375024	0.00116246	-0.322611	0.74699	-0.00109882	0.00157592	-0.697259	0.485641
rs4242367	8	126302269	0.000445664	0.000444738	1.00208	0.316304	-0.000243069	0.000603047	-0.403067	0.686899
rs7003102	8	126303493	0.000519957	0.000602961	0.862339	0.388502	0.00137096	0.000817423	1.67718	0.0935093
rs6989594	8	126303867	0.00204356	0.00137195	1.48953	0.136349	0.00132866	0.00185973	0.714439	0.474956
rs78655437	8	126308155	-0.000295736	0.000770435	-0.383856	0.701085	0.00127698	0.00104446	1.22262	0.221473
rs73336837	8	126309873	0.00129777	0.000856873	1.51454	0.129891	-0.000571868	0.00116161	-0.492305	0.622504
rs79086755	8	126335896	0.00199185	0.000829296	2.40186	0.0163124	-0.00137114	0.00112418	-1.21969	0.222584
rs6989383	8	126342923	0.00103476	0.000428638	2.41407	0.0157762	-6.44e-05	0.000581123	-0.110823	0.911757
rs79634415	8	126344793	0.00154553	0.000750864	2.05833	0.0395591	0.00227439	0.00101804	2.23408	0.0254786
rs10505454	8	126345076	-0.000405194	0.000643895	-0.629286	0.529162	-0.00100557	0.000872983	-1.15188	0.249373
rs2385092	8	126346977	-0.00112803	0.00045746	-2.46586	0.0136689	-0.000434772	0.0006202	-0.701019	0.483291
rs74484427	8	126349516	-0.00147513	0.000977798	-1.50862	0.131396	-0.00131569	0.00132548	-0.992617	0.320897
rs17319046	8	126350794	-0.00113088	0.000807021	-1.40131	0.161124	-0.000439484	0.00109397	-0.401734	0.68788
rs78973660	8	126350887	0.000364506	0.000619466	0.58842	0.556251	-0.000700373	0.000839871	-0.833905	0.404335
rs77777704	8	126353153	0.000161792	0.000759574	0.213003	0.831324	-0.000360255	0.00102987	-0.349805	0.726485
rs112409727	8	126358019	-0.000194426	0.00199425	-0.0974933	0.922335	-0.00689878	0.00270607	-2.54937	0.0107922
rs116290799	8	126360196	-0.000699814	0.00157371	-0.444692	0.656543	-0.00311477	0.00213338	-1.46001	0.144287
rs77368857	8	126374706	0.00269146	0.00111699	2.40958	0.0159717	0.000527398	0.00151423	0.348294	0.727619
rs10808543	8	126378360	0.000587071	0.000508768	1.15391	0.24854	-0.000628028	0.000689478	-0.910875	0.362362
rs72722621	8	126399416	-0.000146168	0.000973803	-0.1501	0.880686	0.00020298	0.00132047	0.153718	0.877832
rs76373859	8	126400474	-0.0015405	0.0016381	-0.94042	0.347003	-0.00493644	0.00222148	-2.22214	0.0262748
rs10097822	8	126401023	-0.000463204	0.000514346	-0.900568	0.367819	0.000843376	0.000696973	1.21006	0.226259
rs2980851	8	126402446	0.000246187	0.000485062	0.507538	0.611778	0.000628963	0.000657732	0.956261	0.338941
rs34614341	8	126402564	0.000740825	0.000900679	0.822518	0.410783	-0.000974006	0.00122057	-0.797994	0.424875
rs10093318	8	126405786	-4.04e-06	0.000428964	-0.00942788	0.992478	-0.000433717	0.000581505	-0.745852	0.455757
rs118146239	8	126408745	0.000843349	0.00172753	0.488181	0.625422	0.00315874	0.00234242	1.3485	0.177499
rs2980864	8	126408898	0.000380699	0.000737574	0.516151	0.605749	0.000265095	0.000999937	0.265112	0.790923
rs2980866	8	126409504	2.82e-05	0.00042914	0.0657006	0.947616	0.000502768	0.000581631	0.86441	0.387363
rs4870939	8	126409668	-0.000227561	0.00043028	-0.528868	0.596897	-0.000283099	0.000583278	-0.485359	0.627422
rs11779139	8	126414170	-0.000362201	0.00112247	-0.322681	0.746937	0.000358324	0.00152203	0.235424	0.81388
rs72722630	8	126415668	0.0031312	0.00158036	1.98132	0.047556	0.00257512	0.0021426	1.20187	0.229417
rs73704983	8	126415695	-0.00337761	0.00147294	-2.29311	0.0218422	-0.00247097	0.00199654	-1.23763	0.215856
rs2954006	8	126417243	-7.92e-05	0.0004268	-0.185521	0.852821	-0.000899519	0.000578645	-1.55453	0.12006
rs2954007	8	126417614	0.000137857	0.000433956	0.317674	0.750732	-0.00070901	0.000588364	-1.20505	0.228184
rs74375736	8	126421983	-0.000631645	0.00103465	-0.610495	0.541535	-0.00218015	0.0014023	-1.55469	0.120021
rs78590626	8	126422538	-0.00148367	0.00116864	-1.26958	0.204237	-0.00181929	0.00158409	-1.14847	0.250775
rs2954011	8	126424379	-7.47e-06	0.000427423	-0.0174878	0.986048	0.000981119	0.000579469	1.69313	0.0904311
rs77443697	8	126428622	-0.00159536	0.00103856	-1.53612	0.12451	-0.002448	0.00140769	-1.73902	0.0820327
rs58903771	8	126438027	-0.000304252	0.000453965	-0.67021	0.502724	0.000888964	0.0006153	1.44477	0.148525
rs72722639	8	126438141	-0.000743109	0.000894713	-0.830556	0.406225	0.000851534	0.00121278	0.702132	0.482597
rs55814914	8	126438565	0.000103945	0.00136408	0.076202	0.939258	-0.000264121	0.00184911	-0.142837	0.886419
rs4242369	8	126439406	0.000495976	0.000431586	1.1492	0.250476	-0.00132486	0.0005853	-2.26355	0.0236024
rs117906845	8	126440319	-0.00136845	0.00127092	-1.07673	0.2816	0.000332789	0.00172265	0.193184	0.846815
rs55637010	8	126444268	0.00107081	0.000894227	1.19747	0.231125	-0.00120153	0.00121219	-0.991201	0.321588
rs2980874	8	126444788	0.000492412	0.000437861	1.12459	0.260766	-0.00120514	0.000593611	-2.03019	0.0423379
rs55709232	8	126447844	-0.00202444	0.000470415	-4.30351	1.68e-05	0.00133959	0.000638106	2.09933	0.0357888
rs62521034	8	126448845	0.00171176	0.000533629	3.20777	0.00133784	-0.00116921	0.00072332	-1.61644	0.105999
rs17405319	8	126449406	-0.00239004	0.000558241	-4.28137	1.86e-05	0.000708262	0.000756989	0.935629	0.349465
rs17663005	8	126464388	5.01e-05	0.00065605	0.076373	0.939122	0.00153268	0.000889613	1.72286	0.0849143
rs79336077	8	126469424	0.000853458	0.00182724	0.467074	0.640447	-0.00164018	0.00247766	-0.661987	0.50798
rs4871601	8	126471577	-0.00323815	0.000900309	-3.59671	0.000322321	0.00136675	0.00122074	1.11961	0.262881
rs10216709	8	126472487	-0.00251854	0.000436416	-5.77097	7.89e-09	0.000755562	0.000591636	1.27707	0.201578
rs11781960	8	126477116	0.00270384	0.00135125	2.00099	0.0453947	-0.00299308	0.00183175	-1.634	0.10226
rs2001945	8	126477978	-0.00488045	0.000426702	-11.4376	2.75e-30	0.00158183	0.000578539	2.73418	0.00625404
rs6982636	8	126479315	0.0048531	0.000426863	11.3692	6.04e-30	-0.00187939	0.000578772	-3.2472	0.00116559
rs6982502	8	126479362	-0.00490889	0.000427396	-11.4856	1.58e-30	0.00162079	0.000579431	2.79722	0.00515482
rs72722651	8	126481061	-0.00089194	0.00135126	-0.660081	0.509202	0.00157713	0.00183139	0.861164	0.389148
rs2954020	8	126481952	-0.00400072	0.000459444	-8.70775	3.11e-18	0.00221853	0.000622897	3.56163	0.000368613
rs2954026	8	126484526	-0.00399464	0.000463963	-8.60982	7.35e-18	0.00223827	0.000629034	3.55826	0.000373372
rs17321515	8	126486409	0.00476757	0.000426785	11.1709	5.74e-29	-0.00195758	0.000578698	-3.38273	0.000717794
rs34604874	8	126487857	-0.00259722	0.0005553	-4.67715	2.91e-06	-0.00034785	0.000752605	-0.462194	0.643942
rs2954033	8	126493746	-0.00397022	0.000464174	-8.55328	1.2e-17	0.0021724	0.00062935	3.45182	0.000556891
rs62523860	8	126498687	0.00294807	0.00137826	2.13898	0.0324382	-0.0013629	0.00186912	-0.729168	0.4659
rs76993561	8	126499543	-0.00183522	0.00117481	-1.56214	0.118256	0.00282809	0.00159337	1.77491	0.0759139
rs117673551	8	126502303	0.00259634	0.00119268	2.1769	0.0294891	-0.00207423	0.001617	-1.28277	0.199575
rs6987702	8	126504726	-0.00218618	0.000485075	-4.5069	6.58e-06	-0.000371792	0.000657573	-0.5654	0.571802
rs2954038	8	126507389	-0.00409218	0.00046547	-8.7915	1.48e-18	0.00250589	0.000631076	3.97082	7.16e-05
rs76599771	8	126513718	-0.00146827	0.0016439	-0.893163	0.371771	-0.00283871	0.00222893	-1.27358	0.202814
rs17419403	8	126514539	-0.00209837	0.00123899	-1.6936	0.0903415	-0.00156676	0.00167892	-0.933192	0.350721
rs118140434	8	126515749	-0.00451544	0.0017747	-2.54433	0.0109491	0.00030173	0.00240582	0.125416	0.900194
rs7832357	8	126516197	-0.00166648	0.000450188	-3.70175	0.000214158	0.00114186	0.000610195	1.8713	0.0613038
rs4598262	8	126516511	5.2e-05	0.000649331	0.0800738	0.936179	0.000225792	0.000880252	0.256508	0.797559
rs72722668	8	126520008	-0.000294368	0.00118654	-0.24809	0.804065	0.000583966	0.0016081	0.36314	0.716501
rs16900666	8	126526686	-0.00166112	0.000523107	-3.17548	0.00149602	0.00125552	0.000709142	1.77048	0.0766479
rs78309295	8	126528722	-0.000149118	0.00143278	-0.104076	0.917109	0.00499132	0.00194282	2.56911	0.0101965
rs4404935	8	126528849	-0.000598369	0.000504808	-1.18534	0.235884	0.00197332	0.000684441	2.88311	0.00393802
rs4006563	8	126531464	-0.00215213	0.000771279	-2.79034	0.00526556	0.00154484	0.0010457	1.47733	0.139589
rs117665181	8	126535893	0.000903527	0.00121898	0.741215	0.458564	0.00095879	0.00165335	0.579909	0.561976
rs72722680	8	126536579	0.00238356	0.00103686	2.29883	0.0215155	-0.000157091	0.00140627	-0.111708	0.911055
rs4871611	8	126537570	-0.00147565	0.000439871	-3.35474	0.000794503	0.00215382	0.000596243	3.61231	0.000303526
rs1551398	8	126540051	-0.00149808	0.000439806	-3.40622	0.000658783	0.00217036	0.000596201	3.64031	0.00027235
rs4871612	8	126540587	-0.00061299	0.000524529	-1.16865	0.242547	0.00188043	0.000710991	2.64481	0.00817416
rs73706832	8	126548064	-0.00308049	0.00105765	-2.9126	0.00358463	0.000168221	0.00143355	0.117345	0.906587
rs28579719	8	126548891	0.00154291	0.00042673	3.61567	0.000299624	-0.00233415	0.000578489	-4.03491	5.46e-05
rs10107633	8	126569784	0.000607875	0.000427022	1.42352	0.154586	-0.00127191	0.000578998	-2.19674	0.0280399
rs879986	8	126569934	-0.00351523	0.00112353	-3.12874	0.00175575	0.00172229	0.00152258	1.13117	0.257986
rs7829236	8	126570279	-0.000330372	0.000878005	-0.376276	0.706712	0.00255369	0.00119046	2.14512	0.0319438
rs4870945	8	126575987	-0.000100445	0.000432794	-0.232085	0.816472	0.00194615	0.000586921	3.31587	0.000913694
rs1809165	8	126576772	0.00272403	0.0010661	2.55513	0.0106152	0.000638125	0.00144539	0.441489	0.658859
rs897149	8	126580618	0.000403741	0.00046406	0.87002	0.38429	0.00199951	0.000629153	3.1781	0.00148258
rs1015109	8	126590593	0.000222504	0.000579129	0.384204	0.700828	6.03e-06	0.000785489	0.00767715	0.993875
rs75124873	8	126591276	-0.000500363	0.00131795	-0.379654	0.704203	-0.00337817	0.00178665	-1.89079	0.058654
rs117971146	8	126603909	-0.00467986	0.00161797	-2.89243	0.00382307	-0.00196556	0.00219277	-0.896382	0.370049
rs78917940	8	126606407	-0.000261215	0.00140397	-0.186055	0.852402	0.000197763	0.00190372	0.103882	0.917263
rs10094725	8	126606706	-0.000184362	0.000433994	-0.424804	0.67098	-0.00157317	0.000588016	-2.67538	0.00746488
rs6470367	8	126608587	0.000613056	0.000859738	0.713073	0.475801	0.000922282	0.00116557	0.791271	0.428787
rs6470368	8	126615293	-0.000296117	0.000469526	-0.630672	0.528255	0.00172625	0.000636489	2.71215	0.00668521
rs117665524	8	126615750	-0.00112328	0.00165823	-0.677399	0.498153	-0.00358543	0.00224841	-1.59465	0.110792
rs10481155	8	126621119	4.93e-05	0.000550151	0.0896712	0.928549	-0.000503465	0.000745909	-0.674968	0.499696
rs7004432	8	126621937	-0.000129504	0.000550254	-0.235352	0.813935	-0.00116658	0.000746095	-1.56359	0.117916
rs62521592	8	126633531	0.00247748	0.0009533	2.59884	0.00935438	-0.00436931	0.00129237	-3.38086	0.000722695
rs72724627	8	126635162	-0.000371122	0.000599635	-0.618914	0.535974	7.49e-05	0.000812916	0.0921736	0.92656
rs4870949	8	126635594	0.00301757	0.00124661	2.42062	0.0154948	0.00266327	0.00168977	1.57611	0.115001
rs6995413	8	126636054	-0.00189616	0.00163949	-1.15655	0.247456	-0.00316629	0.00222248	-1.42466	0.154256
rs13273592	8	126645810	-0.0010172	0.000472544	-2.15261	0.0313504	0.000228655	0.000640607	0.356935	0.72114
rs16900768	8	126649511	-0.00167618	0.000853871	-1.96303	0.0496434	0.00094356	0.00115805	0.814782	0.415198
rs72724631	8	126649924	-0.000201022	0.000808565	-0.248616	0.803658	-0.0014715	0.00109625	-1.3423	0.1795
rs1979223	8	126651158	-0.00154339	0.00106624	-1.4475	0.147757	-0.00156659	0.00144514	-1.08404	0.278348
rs897147	8	126653448	0.000159269	0.000440446	0.361609	0.717645	0.000212495	0.000597009	0.355933	0.721891
rs7015007	8	126654034	1.86e-05	0.000432779	0.043039	0.96567	-1.1e-05	0.000586712	-0.0188332	0.984974
rs16900784	8	126664035	-0.000136444	0.00060551	-0.225338	0.821717	-1.15e-05	0.000821042	-0.0139863	0.988841
rs75956643	8	126664243	-0.00090886	0.00145855	-0.623126	0.533202	-0.00100488	0.00197717	-0.508242	0.611284
rs72724638	8	126668628	0.00053737	0.00158953	0.338068	0.735312	0.00258034	0.00215691	1.19631	0.231576
rs1551405	8	126669721	0.000392763	0.000451808	0.869312	0.384677	0.000390085	0.000612402	0.636976	0.524141
rs4871625	8	126670481	0.000351888	0.000684263	0.514259	0.607071	0.000662887	0.000927845	0.714438	0.474957
rs729005	8	126672313	0.000298964	0.000839054	0.356311	0.721608	0.000183766	0.00113734	0.161576	0.87164
rs116128379	8	126673762	-0.00333357	0.00187034	-1.78233	0.0746959	-0.00248602	0.00253698	-0.979914	0.327129
rs117664196	8	126673909	0.000620032	0.00130714	0.474341	0.635257	-0.00114083	0.00177162	-0.643947	0.51961
rs78290682	8	126675858	-0.000167374	0.0012959	-0.129157	0.897233	-0.000442075	0.00175751	-0.251536	0.8014
rs13280534	8	126676454	-0.000178676	0.000443089	-0.403251	0.686764	-0.00112028	0.000601019	-1.86398	0.0623262
rs56058442	8	126676974	-8.22e-05	0.000436518	-0.188328	0.850619	0.000133476	0.000591894	0.225506	0.821586
rs11997786	8	126689039	-0.000165165	0.000765373	-0.215797	0.829146	0.000434209	0.00103748	0.418523	0.675565
rs76316415	8	126697113	-0.00108683	0.00129787	-0.837398	0.40237	-1.84e-06	0.00175945	-0.00104791	0.999164
rs7821386	8	126700303	0.00102165	0.000436564	2.3402	0.0192739	0.000943625	0.000591792	1.59452	0.11082
rs74475920	8	126700799	-0.0012869	0.00109516	-1.17508	0.239962	-0.00161688	0.00148454	-1.08914	0.276091
rs7821099	8	126702095	-0.000222775	0.000836608	-0.266283	0.790021	0.000510279	0.00113406	0.449957	0.652742
rs117210413	8	126706280	0.00151707	0.00137281	1.10508	0.269125	-0.002435	0.00186094	-1.30847	0.190714
rs117196384	8	126711161	0.00205784	0.00136966	1.50245	0.132982	-0.00200089	0.0018578	-1.07702	0.281471
rs78850671	8	126712907	0.000167479	0.00174993	0.0957062	0.923754	0.0011981	0.00237232	0.505034	0.613535
rs75459927	8	126717575	0.000400042	0.00117247	0.341197	0.732956	-0.000906306	0.00158948	-0.57019	0.568549
rs73705020	8	126718360	-0.00120955	0.00142081	-0.85131	0.394598	-0.00151142	0.00192611	-0.784701	0.43263
rs72724672	8	126728809	0.000334405	0.000581689	0.574885	0.565369	0.000648617	0.000788298	0.822807	0.410619
rs72724677	8	126732732	-0.00160311	0.000651164	-2.46191	0.0138206	6.98e-05	0.000882924	0.0790604	0.936985
rs72724679	8	126739185	-0.00139483	0.00101681	-1.37177	0.170136	0.00270399	0.00137864	1.96135	0.0498391
rs74646441	8	126739707	-0.00201644	0.00132014	-1.52744	0.126653	0.00137512	0.00179005	0.768199	0.44237
rs28624769	8	126742169	-0.00135739	0.000618681	-2.194	0.0282359	5.1e-05	0.000838881	0.0607817	0.951533
rs117977481	8	126743549	-0.00081262	0.000899351	-0.903563	0.366228	0.00183692	0.0012188	1.50715	0.131773
rs118185357	8	126744720	0.000414963	0.00123826	0.335118	0.737536	0.000321716	0.00167908	0.191603	0.848054
rs117696813	8	126750047	-0.0016762	0.00132901	-1.26124	0.207224	-0.00284113	0.00180181	-1.57682	0.114837
rs28614058	8	126755126	0.00160535	0.0013652	1.17591	0.239634	-0.00211844	0.00185199	-1.14387	0.252677
rs56397610	8	126756136	0.0011625	0.00119569	0.972245	0.33093	-0.00235951	0.00162077	-1.45579	0.145451
rs7007082	8	126756518	0.000673344	0.000796006	0.845903	0.397608	0.00091585	0.00107909	0.848728	0.396033
rs62522775	8	126761140	4.34e-05	0.000452835	0.0957961	0.923683	-0.00174621	0.000613954	-2.8442	0.00445262
rs3087723	8	126761402	-0.000445742	0.000435276	-1.02404	0.305816	0.000751619	0.000590747	1.27232	0.203261
rs1133621	8	126761459	-0.00148694	0.000695665	-2.13744	0.0325632	0.000139094	0.000943222	0.147467	0.882763
rs4871637	8	126763557	-0.0005661	0.000599545	-0.944215	0.34506	0.000250255	0.000812943	0.307839	0.758205
rs6470376	8	126765435	-0.00145688	0.00187701	-0.776169	0.43765	-0.00310446	0.00254478	-1.21993	0.222491
rs118131315	8	126765546	-0.00149976	0.00123592	-1.21348	0.224949	0.0009827	0.00167579	0.586411	0.5576
rs11775468	8	126765996	-0.00159514	0.000688254	-2.31765	0.0204688	-0.00170507	0.000933424	-1.82668	0.0677486
rs13266127	8	126766585	-0.000257434	0.00042945	-0.599451	0.548873	0.0002041	0.000582094	0.35063	0.725866
rs11780356	8	126771107	0.000443267	0.00132473	0.334611	0.737919	-0.0039404	0.00179549	-2.19461	0.0281924
rs72724699	8	126771303	3.07e-05	0.000776739	0.0394787	0.968509	-7.08e-06	0.00105342	-0.00672459	0.994635
rs11777198	8	126773131	-0.000678461	0.000887226	-0.7647	0.444451	-0.00173171	0.00120318	-1.43927	0.150075
rs73705054	8	126774731	0.000333121	0.00082335	0.404593	0.685777	0.00263654	0.00111649	2.36146	0.0182039
rs4871639	8	126778591	-0.000395464	0.000447431	-0.883856	0.376775	-0.000823087	0.000606678	-1.35671	0.174874
rs78786429	8	126784103	0.000582619	0.000771727	0.754955	0.450277	0.000835323	0.00104855	0.796649	0.425656
rs75232052	8	126798365	0.00123439	0.00184766	0.668082	0.504082	0.00440006	0.00250601	1.7558	0.0791231
rs116901075	8	126801355	-1.44e-05	0.00120679	-0.011892	0.990512	-0.00056115	0.0016356	-0.343085	0.731535
rs75938028	8	126802167	0.00124033	0.0011347	1.09309	0.274356	-0.000267871	0.00153835	-0.174129	0.861764
rs79618142	8	126803810	0.000817945	0.000965511	0.847163	0.396905	0.00223771	0.0013088	1.70974	0.0873153
rs34356752	8	126805047	-0.000545855	0.00119026	-0.458601	0.646521	0.00061307	0.00161341	0.379985	0.703957
rs1550702	8	126805819	0.000180674	0.000654263	0.27615	0.782433	-0.000994071	0.000886955	-1.12077	0.262387
rs77779435	8	126817030	-0.00101077	0.00129244	-0.782059	0.434181	-0.000681531	0.00175232	-0.38893	0.697328
rs10093750	8	126838133	0.00053054	0.000895655	0.592349	0.553618	-0.000646375	0.00121418	-0.532357	0.594479
rs12549549	8	126859104	-0.000246347	0.000448648	-0.549088	0.582946	-0.00072542	0.000608031	-1.19307	0.232845
rs75638298	8	126859520	9.5e-05	0.00120343	0.0789775	0.937051	-0.00128968	0.0016317	-0.790391	0.4293
rs10086625	8	126861260	-0.000707037	0.000560813	-1.26074	0.207405	-3.28e-05	0.000760132	-0.0432062	0.965537
rs117754637	8	126862455	-0.000276901	0.00119432	-0.231848	0.816656	0.000622999	0.00161999	0.38457	0.700556
rs11781589	8	126867184	2.64e-05	0.000489031	0.0540605	0.956887	-0.000477916	0.000663025	-0.720812	0.471026
rs3955453	8	126867463	-0.000446504	0.000479012	-0.932135	0.351268	9.52e-05	0.000649046	0.146668	0.883394
rs186808727	8	126867554	-0.000445298	0.00121933	-0.365199	0.714963	0.00102755	0.00165316	0.621568	0.534226
rs6470391	8	126868230	-5.53e-05	0.000447245	-0.123563	0.901661	-0.000294222	0.000606328	-0.485252	0.627498
rs117217659	8	126869970	0.00239124	0.00154894	1.54379	0.122641	0.00205794	0.00210078	0.979605	0.327282
rs72726365	8	126872556	0.00129562	0.0019657	0.659111	0.509825	-0.00207021	0.00266364	-0.777212	0.437034
rs10092499	8	126873484	5.73e-05	0.000468037	0.122338	0.902632	-0.000254097	0.000634436	-0.400508	0.688782
rs78444291	8	126881632	-0.000629332	0.000669513	-0.939984	0.347227	0.000152628	0.000907594	0.168167	0.866452
rs72726366	8	126882372	0.00301852	0.00149173	2.0235	0.0430223	0.00159139	0.00202161	0.787191	0.431171
rs117206365	8	126883835	-0.000793791	0.0013493	-0.5883	0.556332	-0.00198011	0.00182909	-1.08256	0.279003
rs79358390	8	126886750	0.000877625	0.00115166	0.76205	0.446031	-0.00224648	0.00156079	-1.43932	0.15006
rs79527941	8	126908794	0.00207709	0.00109853	1.8908	0.0586522	-0.000938553	0.00148919	-0.630246	0.528534
rs62522824	8	126911836	0.000823785	0.000943073	0.873512	0.382385	-0.00215363	0.00127832	-1.68474	0.0920398
rs62522825	8	126912280	0.000487184	0.000494708	0.98479	0.324728	0.000800179	0.000670493	1.19342	0.232706
rs35731997	8	126912876	-0.00193662	0.00122117	-1.58587	0.11277	0.000460208	0.00165557	0.277975	0.781032
rs76426062	8	126914474	0.00199391	0.00160243	1.24431	0.213387	9.96e-05	0.00217367	0.0458401	0.963438
rs74984722	8	126921725	-0.00110192	0.000937416	-1.17548	0.239802	-0.000916595	0.00127071	-0.721323	0.470711
rs7007303	8	126924851	5.11e-05	0.000437335	0.116957	0.906894	0.00119171	0.000593401	2.00827	0.0446153
rs74362692	8	126925080	-0.00206886	0.000971471	-2.12962	0.0332041	-0.000483461	0.00131704	-0.367082	0.713558
rs13276931	8	126927107	-0.0022512	0.00126344	-1.7818	0.0747832	0.00178478	0.00171249	1.04221	0.297315
rs16900959	8	126930124	-0.000896135	0.000604834	-1.48162	0.138442	0.000611896	0.000820021	0.746196	0.45555
rs16900968	8	126939013	-0.00101145	0.00191223	-0.528937	0.596849	0.00502715	0.00259075	1.94042	0.0523293
rs71518630	8	126942564	-0.00131774	0.00114531	-1.15055	0.249917	2.29e-05	0.00155263	0.0147771	0.98821
rs75256568	8	126943557	0.000889804	0.00109063	0.815861	0.41458	-0.00125513	0.00147857	-0.848882	0.395948
rs56356643	8	126951387	0.00012451	0.000471581	0.264026	0.79176	-0.000374206	0.000639285	-0.585351	0.558312
rs11780638	8	126961401	-1.48e-05	0.000440668	-0.0334734	0.973297	-0.000444254	0.000597451	-0.743583	0.45713
rs57175579	8	126961528	-8.5e-05	0.000470708	-0.180585	0.856693	-0.000352517	0.000638289	-0.552285	0.580753
rs72728308	8	126962667	0.000743909	0.000439877	1.69118	0.0908043	0.000116745	0.0005963	0.195782	0.844781
rs7840807	8	126968513	-0.00161815	0.00135256	-1.19636	0.231557	0.000555669	0.00183357	0.303053	0.76185
rs16900999	8	126970966	-0.000297267	0.000428655	-0.693488	0.488004	0.000957897	0.000581223	1.64807	0.0993393
rs10505465	8	126975220	-0.000340173	0.000698267	-0.487167	0.62614	-0.000727753	0.00094654	-0.768855	0.44198
rs12548578	8	126982214	-0.000644651	0.00063377	-1.01717	0.309074	-0.00103528	0.000859052	-1.20514	0.228151
rs56282058	8	126982874	0.00137592	0.00104852	1.31224	0.189439	-0.00048628	0.00142189	-0.341994	0.732355
rs72728318	8	126990824	0.00161255	0.00145876	1.10542	0.268976	0.00134169	0.00197828	0.678211	0.497638
rs148815837	8	126995981	-0.0019967	0.00163358	-1.22228	0.221602	-0.000206	0.00221352	-0.0930647	0.925852
rs62521374	8	126996741	-0.000844231	0.000836355	-1.00942	0.312775	8.36e-05	0.00113405	0.0737567	0.941204
rs62521376	8	127003663	0.000731464	0.000508461	1.43858	0.150269	-0.000360431	0.000689389	-0.522826	0.601095
rs74518562	8	127005790	-0.000165149	0.000899868	-0.183526	0.854385	-0.00167072	0.00122034	-1.36906	0.170981
rs12678192	8	127006346	-0.000184024	0.000455155	-0.404311	0.685984	-3.5e-05	0.000616909	-0.0566808	0.9548
rs12546177	8	127007166	-0.0005339	0.000781428	-0.683237	0.494458	-1.92e-05	0.00105966	-0.0181099	0.985551
rs6470399	8	127008916	0.000432837	0.000432859	0.99995	0.317336	-0.000317704	0.00058692	-0.541307	0.588296
rs56358642	8	127009326	0.000628701	0.000493413	1.27419	0.202598	-0.000281156	0.000669136	-0.420177	0.674356
rs16901028	8	127010042	-0.000324986	0.000860082	-0.377854	0.705539	-0.0015326	0.00116638	-1.31398	0.188853
rs10113614	8	127032911	-0.000901224	0.00054386	-1.65709	0.0975025	0.000372146	0.000737603	0.504534	0.613887
rs76943407	8	127033780	-0.000797255	0.0016234	-0.491102	0.623355	-0.00241266	0.00220025	-1.09654	0.272844
rs75212967	8	127034863	0.000617188	0.00136067	0.453592	0.650123	0.00170389	0.00184462	0.923708	0.355639
rs28830337	8	127042174	-0.000348494	0.000576292	-0.604717	0.545367	-0.00139259	0.00078139	-1.78219	0.0747188
rs76731596	8	127046914	-0.000402254	0.00149196	-0.269614	0.787458	0.00184911	0.00202291	0.914088	0.360671
rs7820593	8	127050090	-4.87e-05	0.0013191	-0.0369039	0.970562	-0.0031422	0.00178832	-1.75707	0.0789065
rs1032373	8	127050229	-7.22e-05	0.00044778	-0.161237	0.871907	-0.000891139	0.000607061	-1.46796	0.142117
rs17431080	8	127051018	-0.000498047	0.000621112	-0.801864	0.422632	-0.00102968	0.000841998	-1.2229	0.221369
rs117369194	8	127051787	-0.00319967	0.00144621	-2.21246	0.0269358	0.000733649	0.00196066	0.374184	0.708268
rs72728362	8	127054086	0.000357321	0.00158248	0.225798	0.821359	-0.00257777	0.00214539	-1.20154	0.229543
rs7814452	8	127054168	0.00107474	0.000773079	1.39021	0.164466	0.000650574	0.00104818	0.620672	0.534816
rs1491461	8	127054333	0.00067541	0.000685265	0.985618	0.324322	-0.000453408	0.0009289	-0.488113	0.62547
rs12543713	8	127058720	-0.000611156	0.000611009	-1.00024	0.317195	-0.00141011	0.000827993	-1.70305	0.0885596
rs76391996	8	127062073	-0.000841084	0.00143121	-0.587672	0.556753	0.000179103	0.00193951	0.0923446	0.926424
rs16901065	8	127063786	0.000551765	0.00120605	0.457498	0.647313	0.00121268	0.00163486	0.741761	0.458232
rs10095468	8	127069450	-1.52e-05	0.00123212	-0.0123001	0.990186	0.00138405	0.00167104	0.828257	0.407526
rs983956	8	127076935	-0.000480824	0.00137434	-0.349858	0.726446	-0.000827185	0.00186294	-0.444021	0.657028
rs780319	8	127082888	0.000259956	0.000507793	0.511932	0.608699	0.000800404	0.000688364	1.16276	0.244927
rs74454357	8	127084424	0.001169	0.00115453	1.01254	0.311282	-0.0014852	0.00156492	-0.949059	0.342591
rs117930708	8	127092536	0.000601907	0.00104871	0.573949	0.566003	-0.0018077	0.00142163	-1.27156	0.203529
rs1906493	8	127092882	-0.000521629	0.000596035	-0.875165	0.381485	0.000770443	0.000808099	0.953402	0.340387
rs116857616	8	127095115	-0.00342085	0.00132157	-2.58847	0.00964066	-0.000549149	0.00179181	-0.306476	0.759242
rs77091856	8	127095647	0.000618842	0.00114289	0.541472	0.588183	-0.00128687	0.00154947	-0.830525	0.406243
rs6470405	8	127097525	0.000148672	0.00056922	0.261185	0.79395	0.00122893	0.000771613	1.59268	0.111234
rs1542691	8	127103854	-0.000254984	0.000449346	-0.567455	0.570405	0.00104054	0.000609186	1.70809	0.0876211
rs72712736	8	127112691	-0.00063327	0.000677364	-0.934903	0.349839	0.000148146	0.000918165	0.16135	0.871818
rs75513840	8	127118098	0.000528291	0.00104609	0.505013	0.61355	0.00285771	0.00141822	2.015	0.0439056
rs56117220	8	127121088	-0.00158463	0.0011099	-1.42772	0.153374	-0.000503795	0.00150434	-0.334895	0.737705
rs77436226	8	127142943	-0.000190735	0.00174217	-0.109481	0.912821	-0.00284877	0.00236102	-1.20658	0.227594
rs72714074	8	127148356	2.93e-05	0.000810564	0.0362051	0.971119	0.000669453	0.00109888	0.609211	0.542385
rs7006495	8	127150370	0.000198665	0.000479213	0.414564	0.678461	0.000108271	0.000649606	0.166672	0.867628
rs77978126	8	127153933	-0.000439338	0.00103452	-0.424679	0.671071	-0.00111999	0.00140302	-0.798272	0.424713
rs77702683	8	127155369	0.0008949	0.00193725	0.461943	0.644123	0.00163326	0.00262656	0.621827	0.534056
rs7844204	8	127157539	-0.000525192	0.000503208	-1.04369	0.296631	-0.000329645	0.00068214	-0.483251	0.628918
rs7837471	8	127168283	-0.000843402	0.00129613	-0.650708	0.515235	0.00179511	0.00175686	1.02177	0.306891
rs16901140	8	127170984	6.19e-05	0.00108229	0.0571638	0.954415	-0.000561617	0.00146713	-0.382801	0.701868
rs4871661	8	127174013	-5.09e-05	0.000591988	-0.085964	0.931495	-0.000235395	0.000802529	-0.293316	0.769281
rs10103019	8	127180144	1.93e-05	0.000493135	0.0390868	0.968821	2.97e-05	0.000668576	0.0444436	0.964551
rs2385523	8	127181094	-0.000185645	0.0005054	-0.367324	0.713378	-0.000549583	0.000684953	-0.802366	0.422342
rs77857610	8	127185415	-0.0013951	0.00107898	-1.29298	0.196018	-3.34e-05	0.0014629	-0.022859	0.981763
rs6993488	8	127188030	0.000340839	0.000468998	0.726739	0.467386	0.000240054	0.000635574	0.377697	0.705656
rs1488015	8	127191303	0.000869396	0.000732971	1.18613	0.235573	0.000924719	0.000993474	0.930793	0.351961
rs79190975	8	127201108	-0.00101971	0.000838658	-1.21588	0.224032	-0.000770012	0.00113692	-0.677278	0.49823
rs7006823	8	127208437	0.00014881	0.000449405	0.331127	0.740549	2.63e-05	0.000609212	0.0431376	0.965592
rs4871669	8	127209336	0.000330169	0.000467477	0.706278	0.480016	0.000406766	0.000633827	0.641763	0.521028
rs78948736	8	127211197	-0.000863257	0.00123753	-0.697566	0.485449	0.000134807	0.0016774	0.0803665	0.935946
rs72716144	8	127224110	0.000684451	0.000965454	0.708943	0.478361	0.000550073	0.00130982	0.419961	0.674514
rs7013723	8	127227419	0.000252232	0.00047123	0.535264	0.592468	0.00043723	0.000638736	0.684524	0.493645
rs62521446	8	127236278	-0.000824884	0.0016999	-0.485255	0.627496	-0.00107671	0.00230472	-0.467174	0.640375
rs78603552	8	127238732	-0.00282148	0.00153461	-1.83857	0.0659798	-0.000854274	0.00208143	-0.410426	0.681494
rs1488026	8	127246607	0.000313116	0.000470039	0.666149	0.505316	0.000402342	0.00063746	0.631164	0.527934
rs11777410	8	127254903	0.00173034	0.00123949	1.39601	0.162712	-9.76e-05	0.00168019	-0.0581132	0.953659
rs4510819	8	127262332	0.000363784	0.000443231	0.820756	0.411786	9.36e-05	0.000600845	0.155846	0.876154
rs78333827	8	127262925	0.00149952	0.00142198	1.05453	0.291641	0.000122474	0.00192716	0.0635514	0.949327
rs79283829	8	127265175	0.00024001	0.00132664	0.180916	0.856434	0.000616976	0.00179804	0.343137	0.731495
rs72716173	8	127269092	0.000396015	0.00126295	0.313564	0.753853	0.00254317	0.00171207	1.48543	0.13743
rs62523473	8	127274995	-0.000844977	0.00131784	-0.641186	0.521403	0.000919082	0.00178697	0.514323	0.607027
rs79280063	8	127277193	0.00066894	0.00112525	0.594478	0.552193	-0.000774486	0.00152542	-0.507721	0.611649
rs13259816	8	127281028	-0.000612434	0.000442979	-1.38254	0.166808	-0.000131019	0.000600675	-0.218119	0.827336
rs62523506	8	127289981	0.000334102	0.000675201	0.494818	0.620729	0.000361605	0.000915372	0.395036	0.692816
rs118124624	8	127313966	-0.00114546	0.00110074	-1.04063	0.298049	0.000550687	0.00149184	0.369132	0.71203
rs10094322	8	127315409	-0.000754151	0.000440341	-1.71265	0.0867775	0.000131754	0.000596891	0.220733	0.8253
rs117532846	8	127317288	-0.000742937	0.00141696	-0.524317	0.600058	0.000713171	0.00192116	0.371219	0.710475
rs76551823	8	127321273	-0.00123197	0.00118733	-1.0376	0.299459	0.000824807	0.00160939	0.512498	0.608303
rs77295795	8	127332950	-0.00111413	0.00196719	-0.566357	0.571151	0.000533399	0.00266777	0.199942	0.841526
rs6983370	8	127334273	-0.000467642	0.000470081	-0.994811	0.319829	0.000220429	0.000637281	0.34589	0.729426
rs117505118	8	127337991	-0.00102201	0.00184211	-0.554803	0.57903	-3.32e-06	0.00249767	-0.0013274	0.998941
rs75635651	8	127339271	-0.00131347	0.00167587	-0.783753	0.433186	0.00214318	0.00227173	0.943412	0.345471
rs2223037	8	127340696	0.000552559	0.000475065	1.16312	0.244781	-0.000159751	0.000643953	-0.248079	0.804073
rs80152758	8	127345082	-5.96e-06	0.00117131	-0.00508585	0.995942	-0.000871535	0.00158741	-0.54903	0.582985
rs16901313	8	127346311	0.000751217	0.00044306	1.69552	0.0899778	0.000322933	0.000600582	0.5377	0.590785
rs11785669	8	127348406	0.000726738	0.000463573	1.56769	0.116955	0.000644897	0.000628693	1.02577	0.304999
rs28839175	8	127349404	0.00100739	0.000514107	1.9595	0.0500548	0.00101117	0.000696859	1.45105	0.146768
rs7822845	8	127369364	0.000946267	0.00048961	1.93269	0.0532748	0.00098713	0.000663717	1.48728	0.136943
rs7839342	8	127369615	-0.000541283	0.000710381	-0.761962	0.446083	-0.00126785	0.000963311	-1.31614	0.188129
rs74475986	8	127374239	0.000998034	0.00113188	0.881746	0.377915	-0.000508004	0.0015348	-0.330989	0.740653
rs10110319	8	127379807	0.000280193	0.000680208	0.411923	0.680396	0.000209771	0.000922248	0.227457	0.820069
rs11783521	8	127386194	-0.000135256	0.000429519	-0.314901	0.752837	-0.000156156	0.000582111	-0.268258	0.788501
rs6470435	8	127388342	1.76e-05	0.000448181	0.0393024	0.968649	0.000387885	0.00060762	0.638368	0.523234
rs16901349	8	127391445	0.000623776	0.000609987	1.0226	0.306496	-0.000168352	0.000827055	-0.203556	0.838701
rs117857273	8	127391626	-0.000856771	0.00185026	-0.463054	0.643326	-0.000412724	0.00250811	-0.164556	0.869294
rs28515989	8	127393272	0.0010615	0.000796952	1.33195	0.182878	0.00257571	0.00108035	2.38414	0.0171196
rs117096056	8	127403777	0.00188316	0.00135422	1.39058	0.164354	0.00146592	0.00183596	0.798448	0.424611
rs72718045	8	127404946	-0.000480088	0.00124402	-0.385917	0.699558	0.00095042	0.00168637	0.563588	0.573035
rs11778777	8	127405869	-9.91e-06	0.000427586	-0.0231835	0.981504	-0.000488985	0.000579621	-0.843628	0.398878
rs78136756	8	127414720	-0.00174658	0.00188892	-0.924646	0.355151	-3.55e-05	0.00256106	-0.0138657	0.988937
rs72718056	8	127416069	-0.000561957	0.000773613	-0.726406	0.46759	-0.000896503	0.00104894	-0.854676	0.392731
rs76300933	8	127420258	0.000892227	0.000930901	0.958455	0.337834	-0.000279344	0.00126187	-0.221374	0.824802
rs7814955	8	127422090	3.36e-06	0.000439586	0.00763366	0.993909	0.000602235	0.000595882	1.01066	0.31218
rs56412117	8	127422952	0.00115702	0.000533417	2.16908	0.0300777	5.07e-05	0.000723035	0.0700984	0.944115
rs4871710	8	127434397	0.00113538	0.00111053	1.02237	0.306608	0.000989129	0.00150513	0.657172	0.511071
rs997461	8	127436542	0.00166795	0.000666488	2.50259	0.0123292	0.00075577	0.00090344	0.836547	0.402848
rs77397398	8	127437379	-0.00242839	0.00114437	-2.12204	0.0338353	-0.000285147	0.00155156	-0.18378	0.854186
rs1078700	8	127437434	-0.00112403	0.000505023	-2.22571	0.0260345	0.00032422	0.000684661	0.473548	0.635823
rs118090543	8	127440597	0.000333667	0.00209411	0.159336	0.873404	-0.000948686	0.00283901	-0.334161	0.738258
rs2735992	8	127442649	-4.73e-05	0.000441533	-0.107048	0.914751	-0.000885855	0.00059855	-1.48	0.138874
rs17367800	8	127443949	0.00165266	0.00160273	1.03115	0.302469	0.000650885	0.0021733	0.299492	0.764565
rs10216863	8	127448578	-0.00105099	0.000476992	-2.20337	0.0275697	-0.000601323	0.00064671	-0.929819	0.352466
rs79328235	8	127448644	-0.00216335	0.00134786	-1.60503	0.108489	-0.000977471	0.00182718	-0.53496	0.592678
rs2735984	8	127448900	0.00108796	0.000603736	1.80204	0.0715397	0.000819854	0.000818446	1.00172	0.316479
rs79140023	8	127452190	0.00140309	0.00110539	1.26932	0.20433	-0.000187456	0.00149851	-0.125095	0.900449
rs72718097	8	127453078	0.00157281	0.000603623	2.60562	0.00917137	0.00172689	0.000818215	2.11055	0.0348117
rs116851679	8	127458740	-0.00215483	0.00180324	-1.19498	0.232096	-0.000857819	0.00244613	-0.350683	0.725826
rs72718101	8	127462080	0.00134191	0.00113113	1.18634	0.235489	-0.000148647	0.0015332	-0.0969526	0.922764
rs117012718	8	127463054	-0.00151372	0.00158858	-0.952878	0.340653	-0.00270794	0.00215314	-1.25767	0.208512
rs78661276	8	127477671	-0.00144673	0.00119124	-1.21448	0.224566	-0.000836122	0.00161515	-0.517675	0.604685
rs6985268	8	127477739	0.000543554	0.000579826	0.937445	0.348531	0.000166121	0.000785941	0.211366	0.832602
rs13278571	8	127479944	-0.00075707	0.000498267	-1.51941	0.128662	-0.000343482	0.000675413	-0.508552	0.611067
rs41465454	8	127480322	-0.00209094	0.000961855	-2.17386	0.0297161	6.77e-05	0.00130382	0.0519416	0.958575
rs3922907	8	127483918	-0.000138399	0.000445902	-0.310379	0.756273	-0.000239111	0.000604424	-0.395602	0.692399
rs76755388	8	127485974	-0.000474562	0.00147001	-0.322829	0.746825	0.000676076	0.00199369	0.339108	0.734529
rs80269013	8	127486073	0.00211384	0.00110104	1.91985	0.0548776	0.00182685	0.00149252	1.224	0.220953
rs11989898	8	127489030	0.000647208	0.000607273	1.06576	0.286532	0.00121896	0.000823412	1.48038	0.138774
rs75237686	8	127491803	0.000488675	0.00137618	0.355094	0.722519	0.00200892	0.00186781	1.07555	0.282131
rs67980578	8	127502950	0.000852806	0.000913077	0.933992	0.350309	0.000207096	0.00123762	0.167334	0.867107
rs16901435	8	127505233	0.000672959	0.000959952	0.701033	0.483283	7.75e-05	0.00130114	0.059549	0.952515
rs6470448	8	127510476	0.00147308	0.000854943	1.72301	0.0848876	0.000233191	0.00115884	0.201228	0.84052
rs16901453	8	127511862	0.000582441	0.000749515	0.777091	0.437106	0.000264048	0.00101624	0.259828	0.794997
rs78697394	8	127520538	0.00177402	0.00186667	0.950366	0.341927	0.00382537	0.002529	1.5126	0.130382
rs17740564	8	127520748	0.000972171	0.00097222	0.99995	0.317336	-0.000122199	0.00131795	-0.0927189	0.926127
rs16901466	8	127520930	-0.00119557	0.00131119	-0.911819	0.361865	-0.00124139	0.00177759	-0.698358	0.484954
rs73705672	8	127521201	0.00303223	0.00114545	2.64719	0.00811682	0.00100981	0.0015532	0.650151	0.515596
rs10105985	8	127524012	7.9e-05	0.000434912	0.181681	0.855833	-0.000857571	0.000589794	-1.45402	0.145942
rs35230981	8	127529904	0.000565513	0.000829162	0.682029	0.495221	0.000118477	0.0011238	0.105425	0.916038
rs2385676	8	127531903	0.00101785	0.0006341	1.60518	0.108454	5.88e-05	0.000859728	0.0683622	0.945497
rs7006963	8	127539542	0.000908482	0.000584574	1.55409	0.120164	-0.000236723	0.000792512	-0.298699	0.76517
rs78345607	8	127546401	-0.00127213	0.00156448	-0.813136	0.416141	-0.00361629	0.00212108	-1.70493	0.0882094
rs62529757	8	127549410	-0.00023793	0.00140127	-0.169796	0.865171	0.00125439	0.00189997	0.660213	0.509118
rs7826788	8	127558528	0.000578396	0.000599084	0.965467	0.334312	0.000274782	0.000812396	0.338237	0.735185
rs78045217	8	127571356	-0.00097041	0.00117793	-0.823829	0.410037	-0.00033063	0.00159703	-0.207027	0.835989
rs72720156	8	127574680	-0.00105967	0.00118932	-0.890987	0.372937	-0.000504217	0.00161247	-0.312698	0.754511
rs74957358	8	127575116	0.00142274	0.000973151	1.462	0.143743	0.000879887	0.00131904	0.667064	0.504732
rs7839958	8	127575595	0.000709652	0.000631651	1.12349	0.261232	0.00101105	0.00085639	1.18059	0.237765
rs34485659	8	127578989	0.000759776	0.000632779	1.2007	0.229869	0.000925716	0.000857822	1.07915	0.280523
rs60780305	8	127580818	0.000795674	0.00050039	1.59011	0.111811	0.000405887	0.000678507	0.598205	0.549703
rs74959710	8	127582879	0.00133787	0.0013687	0.977478	0.328333	-0.00222727	0.00185559	-1.2003	0.230024
rs72720164	8	127583598	-0.000172938	0.000914997	-0.189004	0.85009	-0.00132237	0.0012406	-1.06591	0.286463
rs11995937	8	127588784	-0.000508205	0.000982806	-0.517096	0.605089	-0.000805077	0.00133235	-0.604252	0.545676
rs78670116	8	127590407	-0.000910316	0.00080838	-1.1261	0.260125	-0.00235241	0.00109582	-2.14671	0.0318174
rs6470452	8	127592581	-0.000441355	0.000464116	-0.950958	0.341626	-0.0014568	0.000629342	-2.31481	0.0206242
rs2385690	8	127597291	-0.000771219	0.000839231	-0.91896	0.358117	-0.00148974	0.00113776	-1.30936	0.190414
rs115861939	8	127607768	0.0031023	0.00179835	1.72508	0.0845137	-0.00189386	0.00243752	-0.77696	0.437183
rs17815379	8	127609293	0.000130203	0.000427482	0.304581	0.760685	0.000899818	0.00057934	1.55318	0.120381
rs117032319	8	127617519	-0.000109009	0.00110218	-0.0989027	0.921216	-0.00226067	0.00149412	-1.51305	0.130269
rs74667217	8	127617915	-0.000504657	0.00141759	-0.355995	0.721844	-0.00297982	0.00192135	-1.5509	0.120926
rs10113364	8	127626469	-0.000847336	0.000585109	-1.44817	0.147571	-0.00177101	0.000793399	-2.23218	0.0256039
rs74715219	8	127629946	3.25e-05	0.00184129	0.0176574	0.985912	0.000104408	0.00249494	0.041848	0.96662
rs10505498	8	127630571	-0.000701237	0.000900335	-0.778863	0.436061	-0.00165054	0.00122101	-1.35177	0.176448
rs10441522	8	127635246	-0.000269658	0.0010148	-0.265726	0.790451	8.54e-05	0.00137557	0.0621126	0.950473
rs118029986	8	127637687	-0.000467354	0.00142847	-0.327171	0.743538	0.000444905	0.00193685	0.229706	0.818321
rs17821432	8	127639091	4.58e-05	0.000619531	0.073995	0.941014	-0.00126102	0.000839748	-1.50167	0.133183
rs78018422	8	127641934	-0.00357711	0.00208454	-1.71602	0.0861594	-0.00219832	0.00282578	-0.777952	0.436598
rs10106601	8	127649536	-3.98e-05	0.000532778	-0.0747257	0.940433	-0.00158508	0.000722102	-2.1951	0.0281575
rs10110041	8	127650064	2.8e-05	0.0010087	0.0277177	0.977887	-0.00109925	0.00136823	-0.803415	0.421735
rs11777597	8	127651470	0.000533846	0.000792286	0.673804	0.500436	-0.000816457	0.00107404	-0.760174	0.447151
rs74822123	8	127652265	0.000422207	0.000878871	0.480397	0.630945	-0.00109844	0.00119132	-0.92204	0.356508
rs10100833	8	127660414	0.000423523	0.000514368	0.823384	0.41029	-0.000812124	0.000697014	-1.16515	0.243961
rs13260284	8	127661447	2.72e-05	0.000626465	0.0433422	0.965429	-0.000551967	0.000849297	-0.649911	0.51575
rs11781140	8	127662282	-0.00164658	0.00109002	-1.5106	0.130891	-0.0027065	0.00147725	-1.83212	0.0669347
rs13262625	8	127663402	0.000725954	0.000598494	1.21297	0.225143	-0.000474055	0.000811593	-0.584105	0.55915
rs10282776	8	127669146	0.000147475	0.000734859	0.200685	0.840945	-0.00122453	0.00099597	-1.22949	0.218889
rs10090062	8	127675166	0.000340765	0.000595189	0.572533	0.566961	-0.000378825	0.00080683	-0.469523	0.638696
rs13259479	8	127675332	0.000888756	0.00068066	1.30573	0.191646	-0.000598426	0.000922786	-0.648499	0.516663
rs7817894	8	127678326	0.000193503	0.000607254	0.318653	0.74999	-0.000857231	0.000823275	-1.04124	0.297763
rs17822388	8	127679785	-0.000875054	0.0013369	-0.65454	0.512765	0.0022896	0.00181232	1.26336	0.206462
rs4416795	8	127680122	-0.000531821	0.00110155	-0.482794	0.629242	-9.4e-05	0.00149395	-0.0629441	0.949811
rs74626110	8	127681529	-0.000753853	0.00111602	-0.675486	0.499368	-0.0019074	0.00151305	-1.26063	0.207444
rs2891842	8	127681578	-6.52e-06	0.000551746	-0.0118143	0.990574	-0.000779064	0.000748087	-1.04141	0.297686
rs4871725	8	127682380	0.000346644	0.000529657	0.654469	0.51281	2.44e-05	0.000718086	0.0339543	0.972914
rs116646742	8	127684868	-0.00252198	0.00129593	-1.94608	0.0516455	-0.000450071	0.00175701	-0.256157	0.79783
rs28532688	8	127687138	-0.000721281	0.0004565	-1.58002	0.114103	-0.000949009	0.000618893	-1.5334	0.125179
rs72720193	8	127690675	-0.000283093	0.000909568	-0.311239	0.755619	0.000471208	0.0012328	0.382227	0.702293
rs7828662	8	127692210	-7.58e-05	0.000429168	-0.176594	0.859828	-0.000156855	0.000581836	-0.269587	0.787479
rs62531415	8	127693318	-0.000364046	0.000881346	-0.413056	0.679566	-0.00127598	0.0011945	-1.06822	0.285423
rs76612183	8	127694194	0.00329554	0.00120395	2.73728	0.00619531	0.000476298	0.00163234	0.291789	0.770448
rs6470459	8	127701948	0.000831908	0.000521729	1.59452	0.110821	0.00115565	0.000707326	1.63384	0.102294
rs34332605	8	127702400	-0.000538157	0.000477007	-1.12819	0.259239	-0.000544228	0.00064682	-0.84139	0.40013
rs76211269	8	127704090	-0.00200089	0.00142192	-1.40718	0.159376	-0.001785	0.00192712	-0.926253	0.354315
rs13263991	8	127707148	1.64e-05	0.000433116	0.0379449	0.969732	0.000421383	0.000587319	0.717469	0.473085
rs10956324	8	127707310	9.08e-05	0.000535072	0.169718	0.865232	0.000839559	0.000725356	1.15744	0.247092
rs12547907	8	127708268	-9.88e-05	0.000843745	-0.11706	0.906813	-0.00104644	0.00114389	-0.914803	0.360296
rs4871730	8	127708772	-0.000434851	0.000426631	-1.01927	0.308077	-0.000346548	0.0005784	-0.599149	0.549074
rs11786956	8	127725862	-0.00111758	0.000796997	-1.40224	0.160846	0.000904069	0.00108029	0.836876	0.402663
rs117079786	8	127736814	-0.0010158	0.00140776	-0.721568	0.47056	-0.000458371	0.00190821	-0.24021	0.810168
rs74965714	8	127737339	-0.00191177	0.0018466	-1.03529	0.300533	-0.00361066	0.00250328	-1.44237	0.149198
rs6470466	8	127739184	-0.000266994	0.000528648	-0.505051	0.613523	-0.000328578	0.000716723	-0.458445	0.646633
rs72722216	8	127742290	6.71e-05	0.000818197	0.0820236	0.934628	0.00169031	0.0011091	1.52405	0.127498
rs1906880	8	127744383	-0.000212955	0.000774131	-0.275089	0.783248	-0.000582916	0.00104942	-0.555466	0.578576
rs72722219	8	127747655	0.0015203	0.00167607	0.907065	0.364373	0.000585125	0.00227167	0.257575	0.796735
rs79295055	8	127762557	0.00204569	0.00152322	1.343	0.179272	8.4e-05	0.00206502	0.0406882	0.967545
rs719797	8	127764303	-0.000416827	0.000641726	-0.64954	0.51599	-0.000669281	0.000870047	-0.769247	0.441747
rs7822787	8	127767127	-0.000706018	0.000427738	-1.65059	0.0988243	-0.000594094	0.000579949	-1.02439	0.305652
rs4871739	8	127768683	0.00016297	0.000435605	0.374123	0.708313	0.000237566	0.000590828	0.40209	0.687618
rs78419170	8	127769430	0.00272637	0.00130851	2.08356	0.0372007	0.000203078	0.00177428	0.114457	0.908876
rs116937600	8	127776701	-0.00107268	0.00100686	-1.06537	0.286709	0.000492671	0.00136553	0.36079	0.718257
rs35366857	8	127777550	-0.000990708	0.000847731	-1.16866	0.242543	0.000276839	0.00114896	0.240948	0.809596
rs12543473	8	127781440	-0.000836637	0.000746261	-1.12111	0.262244	0.000496031	0.00101149	0.490397	0.623854
rs62529784	8	127782903	0.00275869	0.00197102	1.39963	0.161625	-0.0010967	0.0026708	-0.410628	0.681346
rs117143699	8	127784535	-0.00346737	0.00159932	-2.16803	0.0301572	-0.000487501	0.00216855	-0.224805	0.822131
rs2016435	8	127805302	-0.000123708	0.000438789	-0.28193	0.777998	-0.000405238	0.00059496	-0.681119	0.495797
rs16901700	8	127810194	-0.000726878	0.000850228	-0.854922	0.392595	0.000241379	0.00115256	0.209428	0.834114
rs6982174	8	127818331	0.000156638	0.000500061	0.313237	0.754101	0.000609061	0.000677827	0.89855	0.368893
rs78072686	8	127821880	-0.00111654	0.00137685	-0.81094	0.417401	-0.000662052	0.00186616	-0.354766	0.722765
rs34002467	8	127822911	-0.00210591	0.00122517	-1.71887	0.0856399	-0.00189216	0.00166122	-1.13902	0.254696
rs979003	8	127823662	-0.00045296	0.000427854	-1.05868	0.289747	-0.00115752	0.000580137	-1.99526	0.046016
rs6994585	8	127838101	-0.000713099	0.000768195	-0.928279	0.353264	-0.000415864	0.00104127	-0.39938	0.689613
rs10089880	8	127842405	0.000168153	0.000508029	0.330991	0.740651	-0.000258366	0.000688806	-0.375092	0.707592
rs16901751	8	127843901	-0.000790069	0.000900936	-0.876943	0.380519	-0.000613673	0.00122106	-0.502572	0.615266
rs10956330	8	127854459	-0.00015021	0.000596642	-0.25176	0.801227	0.000220505	0.000808828	0.272622	0.785144
rs11781472	8	127857892	-0.000631814	0.00117841	-0.536156	0.591851	-0.0023943	0.00159775	-1.49855	0.133992
rs62529848	8	127860110	0.000257829	0.000823359	0.313143	0.754172	-0.00196744	0.00111607	-1.76283	0.0779308
rs62529851	8	127864363	-0.00041176	0.000847963	-0.485588	0.62726	-0.000944998	0.00114961	-0.822015	0.411069
rs11782420	8	127864704	0.00230993	0.00179215	1.28892	0.197428	0.00293376	0.00242916	1.20773	0.227153
rs115270721	8	127869680	-0.000781305	0.00192404	-0.406075	0.684688	3.9e-05	0.00260853	0.0149382	0.988082
rs16901803	8	127870165	-0.000427492	0.000838036	-0.510111	0.609974	3.57e-05	0.00113578	0.0314266	0.974929
rs62529852	8	127877053	-3.72e-05	0.00140293	-0.0265089	0.978851	-0.00315393	0.00190163	-1.65854	0.09721
rs9656963	8	127880801	0.000517334	0.000724954	0.71361	0.475469	3.64e-05	0.00098268	0.0370599	0.970437
rs4871747	8	127883917	-0.000201873	0.000484372	-0.416773	0.676845	0.00061776	0.00065663	0.940804	0.346806
rs10112646	8	127888462	-0.00202872	0.00169219	-1.19887	0.23058	0.00573287	0.00229289	2.50028	0.01241
rs147460016	8	127889117	-7.79e-05	0.00111096	-0.0700977	0.944116	-0.000226167	0.00150573	-0.150204	0.880604
rs9643215	8	127891951	1.42e-05	0.000433853	0.0327369	0.973884	0.00032737	0.000588241	0.556524	0.577853
rs78130013	8	127894473	0.000628607	0.00105716	0.59462	0.552098	-0.000829083	0.00143332	-0.578435	0.562971
rs76115976	8	127894859	0.000522024	0.000788227	0.662276	0.507795	-0.000118807	0.00106854	-0.111186	0.911469
rs17185	8	127897279	-0.000394816	0.000564574	-0.699317	0.484355	-0.000374437	0.000765256	-0.489296	0.624632
rs4871749	8	127897460	9.07e-05	0.000519808	0.174468	0.861497	-0.000260058	0.000704718	-0.369025	0.712109
rs80347593	8	127897726	-0.00152309	0.00111406	-1.36715	0.171578	-0.000168949	0.00150959	-0.111917	0.910889
rs62530988	8	127899425	0.000624383	0.000667539	0.935351	0.349608	-0.000518411	0.000906075	-0.57215	0.567221
rs72722298	8	127899466	-0.000960326	0.000576143	-1.66682	0.0955512	-0.000896855	0.000780936	-1.14844	0.25079
rs118131995	8	127900174	0.0011365	0.00149211	0.761674	0.446255	-0.000505366	0.00202399	-0.249688	0.802829
rs973859	8	127900365	-0.000825746	0.000526934	-1.56708	0.117098	-0.000775331	0.000714079	-1.08578	0.277578
rs76804253	8	127903742	0.00097151	0.00122918	0.790375	0.42931	-0.00014045	0.00166609	-0.0842991	0.932819
rs75295052	8	127904613	-0.00145434	0.000823465	-1.76613	0.0773754	-9.7e-05	0.00111621	-0.0869013	0.93075
rs118034771	8	127907150	-0.000765981	0.00130577	-0.586614	0.557463	0.00259655	0.0017704	1.46665	0.142473
rs36010097	8	127907224	-0.000155828	0.000465544	-0.334723	0.737834	0.000753676	0.000630998	1.19442	0.232315
rs10956341	8	127908177	3.24e-05	0.00138223	0.0234274	0.981309	-0.000290807	0.00187382	-0.155195	0.876668
rs11780089	8	127909720	0.00049295	0.000987179	0.499352	0.617532	0.00169066	0.00133854	1.26307	0.206566
rs17755283	8	127923443	0.0006207	0.000457037	1.3581	0.174434	-0.000293168	0.000619563	-0.473184	0.636082
rs71520605	8	127923940	-0.000322545	0.00128553	-0.250904	0.801889	0.0031378	0.00174303	1.80019	0.071831
rs4330656	8	127925830	0.000135877	0.000437971	0.310241	0.756378	-0.000241019	0.000593776	-0.405908	0.68481
rs17755664	8	127927493	6.86e-05	0.000448352	0.152971	0.878421	-0.000352737	0.00060787	-0.580283	0.561724
rs76891459	8	127929542	0.000969085	0.00207385	0.467288	0.640294	-0.00155924	0.00281075	-0.554742	0.579072
rs12550197	8	127935661	0.000326526	0.00160089	0.203965	0.838381	-0.00396174	0.00216899	-1.82654	0.0677702
rs57555077	8	127937182	-0.00101108	0.000704451	-1.43527	0.151212	0.000637353	0.000954924	0.667438	0.504493
rs77227534	8	127937755	0.000834419	0.000951599	0.87686	0.380564	-0.000243125	0.00129013	-0.18845	0.850524
rs4870997	8	127941175	-0.000838226	0.000759002	-1.10438	0.269429	-0.000591932	0.0010291	-0.575192	0.565162
rs11780619	8	127945389	0.00136834	0.00160797	0.850975	0.394784	0.00500868	0.00218043	2.2971	0.0216135
rs118191031	8	127953851	0.00076439	0.00104403	0.732155	0.464075	0.001882	0.00141533	1.32973	0.183608
rs80291869	8	127959997	0.000236058	0.0013165	0.179307	0.857697	-0.00256823	0.00178447	-1.43921	0.150092
rs79864708	8	127962884	0.000138447	0.000849221	0.163028	0.870496	0.00171076	0.00115114	1.48615	0.137242
rs9643216	8	127963168	-0.000481574	0.00117826	-0.408714	0.68275	-0.00138781	0.00159785	-0.868546	0.385096
rs76903343	8	127965941	-0.00148371	0.0014217	-1.04361	0.296666	-0.00132098	0.00192742	-0.685362	0.493116
rs28523644	8	127969404	-0.000797769	0.00075803	-1.05242	0.292606	-0.000850762	0.0010276	-0.827912	0.407721
rs117354792	8	127972129	0.00166521	0.00177979	0.935621	0.349469	-0.00323409	0.00241273	-1.34043	0.180108
rs71510337	8	127972787	-0.00184696	0.000765502	-2.41275	0.0158335	-0.00337204	0.00103777	-3.24931	0.001157
rs72723989	8	127978138	0.000955971	0.0015486	0.617311	0.53703	4.06e-05	0.00209949	0.0193477	0.984564
rs60614382	8	127978559	0.000504659	0.00139816	0.360945	0.718141	0.00103746	0.00189569	0.547272	0.584193
rs67712142	8	127981209	-4.84e-05	0.000476647	-0.101641	0.919042	0.000463052	0.000646221	0.716554	0.47365
rs12677837	8	127991703	7.9e-05	0.000483481	0.163353	0.870241	0.000680777	0.000655725	1.0382	0.299176
rs59085605	8	127999721	4.32e-05	0.000905544	0.04776	0.961908	0.000133378	0.00122762	0.108648	0.913482
rs17762342	8	128003037	0.00075343	0.000531187	1.41839	0.156078	-0.000164128	0.000720181	-0.227898	0.819725
rs7817995	8	128007648	-0.000365414	0.000436283	-0.83756	0.402278	0.000405889	0.000591418	0.686299	0.492525
rs16901896	8	128010768	-8.84e-05	0.000797667	-0.110833	0.911749	0.000387502	0.00108109	0.358438	0.720016
rs74485418	8	128010900	0.000409203	0.00155649	0.262902	0.792627	-0.00263372	0.00210967	-1.2484	0.211885
rs17762878	8	128025053	0.000248064	0.000466567	0.531679	0.594949	-0.000168732	0.000632557	-0.266746	0.789665
rs785006	8	128026875	-0.00231283	0.0011841	-1.95323	0.0507936	-0.00137742	0.00160472	-0.858354	0.390698
rs62532372	8	128034083	-8.33e-05	0.000952741	-0.0874727	0.930296	-0.00058228	0.00129163	-0.450811	0.652126
rs2676456	8	128035165	0.000112314	0.00179347	0.062624	0.950066	-0.000389383	0.00243236	-0.160085	0.872814
rs77505947	8	128036921	-0.00192126	0.00111274	-1.72661	0.0842393	-0.000672192	0.00150835	-0.445647	0.655853
rs76184552	8	128041330	0.000548977	0.00137512	0.399221	0.68973	0.000386908	0.00186449	0.207513	0.835609
rs1386470	8	128047588	-0.00114929	0.00091337	-1.2583	0.208284	-0.000106897	0.00123827	-0.086328	0.931206
rs62532375	8	128050136	-6.1e-05	0.000608502	-0.100178	0.920203	-0.000450556	0.000824882	-0.546207	0.584924
rs12334903	8	128050513	4.94e-05	0.00043538	0.113571	0.909578	-0.000616874	0.00059017	-1.04525	0.295909
rs57915284	8	128060708	0.00109752	0.00142773	0.768717	0.442062	-0.000528511	0.00193556	-0.273054	0.784812
rs78114026	8	128063328	0.0010717	0.0015726	0.681487	0.495564	0.000995846	0.00213149	0.467207	0.640352
rs961017	8	128063756	0.000536392	0.000426134	1.25874	0.208125	-0.000131911	0.000577665	-0.228351	0.819373
rs9785095	8	128064833	0.000253785	0.000515231	0.492565	0.62232	-0.000138422	0.000698492	-0.198173	0.84291
rs1456308	8	128067513	0.000410102	0.00046174	0.888167	0.374452	-0.000352239	0.000626199	-0.562503	0.573774
rs117931319	8	128069579	0.00233612	0.00197846	1.18078	0.237693	0.00228515	0.00268299	0.851719	0.394371
rs80120874	8	128069858	-0.000523961	0.00142244	-0.368354	0.712609	-0.00160793	0.00192852	-0.833763	0.404415
rs11998597	8	128070317	0.000577304	0.000438212	1.31741	0.187703	-0.000304003	0.000594284	-0.511544	0.60897
rs62529863	8	128071464	0.000653802	0.000467692	1.39793	0.162134	4.96e-05	0.000634142	0.0781896	0.937677
rs1031586	8	128072525	0.000118366	0.000470084	0.251797	0.801198	-0.000449656	0.000637371	-0.705486	0.480509
rs16901935	8	128076545	0.000361293	0.00121691	0.296893	0.766549	0.000635345	0.00164917	0.38525	0.700052
rs75986367	8	128078416	0.000915364	0.000849954	1.07696	0.2815	0.000408864	0.00115224	0.354842	0.722708
rs61207504	8	128079064	0.000353215	0.00101006	0.349695	0.726568	0.00236987	0.00136951	1.73045	0.083551
rs2392731	8	128079740	0.000346894	0.000427855	0.810774	0.417496	-0.000153773	0.000580036	-0.265109	0.790925
rs35450468	8	128086032	-0.000179817	0.000910184	-0.197562	0.843388	0.0017646	0.00123423	1.42972	0.152799
rs7843737	8	128088066	0.000516314	0.000456223	1.13171	0.257756	4.16e-06	0.000618917	0.00671627	0.994641
rs1016343	8	128093297	1.69e-05	0.000528128	0.0319235	0.974533	0.000427778	0.000715723	0.597687	0.550049
rs13252298	8	128095156	0.000307712	0.00047182	0.65218	0.514285	-0.000811037	0.000639537	-1.26816	0.204741
rs1456315	8	128103937	-6.24e-05	0.000455925	-0.13684	0.891158	0.000208646	0.000618061	0.337582	0.735679
rs13254738	8	128104343	-0.00041111	0.000458624	-0.896399	0.37004	-0.000103753	0.000621848	-0.166846	0.867492
rs6983561	8	128106880	0.000415598	0.00117938	0.352388	0.724548	0.00355649	0.00159855	2.22482	0.026094
rs80103808	8	128109431	-0.000285661	0.000988023	-0.289124	0.772487	0.00127497	0.00133964	0.951721	0.341239
rs113694160	8	128112976	0.00126131	0.00146301	0.862134	0.388614	-0.000892175	0.00198331	-0.449841	0.652825
rs1456306	8	128116500	0.000634023	0.000476588	1.33034	0.183408	-0.000129057	0.000646217	-0.199711	0.841707
rs72725888	8	128122422	0.00263201	0.000937308	2.80805	0.0049845	0.0012322	0.00127071	0.969692	0.332201
rs16901979	8	128124916	0.000467491	0.00118056	0.39599	0.692113	0.00362979	0.00160026	2.26825	0.0233148
rs10505483	8	128125195	0.000504824	0.00118003	0.427805	0.668793	0.0034232	0.00159935	2.14037	0.0323259
rs118115885	8	128125515	0.000599525	0.00196126	0.305684	0.759845	0.00176129	0.00265953	0.662258	0.507806
rs117476673	8	128129470	0.000239037	0.00206327	0.115854	0.907768	-0.00424893	0.00279624	-1.51952	0.128634
rs117690356	8	128130714	0.000788492	0.000800809	0.984618	0.324812	0.00104878	0.00108561	0.966069	0.33401
rs62531077	8	128133909	0.00243922	0.00144226	1.69126	0.0907891	-0.00300899	0.00195514	-1.53902	0.123801
rs78512696	8	128134683	0.00216041	0.00167833	1.28724	0.198012	0.00686463	0.0022753	3.01702	0.00255293
rs79010549	8	128138703	-0.00136262	0.00104617	-1.30249	0.19275	-0.00217623	0.00141805	-1.53466	0.124868
rs2124596	8	128145170	-0.000166693	0.00100415	-0.166004	0.868154	0.000814985	0.00136151	0.598588	0.549448
rs75970332	8	128148610	0.000856635	0.0010405	0.823288	0.410345	0.0024281	0.00141085	1.72103	0.0852473
rs116845582	8	128162026	-0.00260512	0.00175968	-1.48045	0.138755	-0.00500169	0.00238598	-2.09628	0.036058
rs17446916	8	128162974	-2.14e-05	0.000428968	-0.0499525	0.96016	0.000496375	0.000581531	0.853567	0.393346
rs1378900	8	128171018	-0.00114047	0.00108212	-1.05392	0.29192	-0.000388799	0.00146713	-0.265007	0.791005
rs7002343	8	128172028	7.67e-06	0.000447717	0.0171204	0.986341	0.000197941	0.000607072	0.326059	0.74438
rs13276380	8	128175538	0.000907475	0.000768919	1.1802	0.237923	0.000406754	0.00104234	0.39023	0.696367
rs735542	8	128175696	0.000644769	0.000456328	1.41295	0.157671	0.000568643	0.000618662	0.91915	0.358018
rs10481166	8	128178685	-0.000638631	0.000442155	-1.44436	0.148639	-0.000725068	0.000599032	-1.2104	0.226127
rs79181303	8	128179578	-0.0020159	0.00164829	-1.22303	0.22132	-0.00224638	0.00223562	-1.00482	0.314987
rs2445610	8	128197088	-0.000613438	0.000441547	-1.38929	0.164745	-0.00120553	0.000598544	-2.01409	0.0440005
rs2456453	8	128201359	-0.00062495	0.000440722	-1.41801	0.156188	-0.000868901	0.000597567	-1.45407	0.145929
rs76844358	8	128203117	-0.000299006	0.00111941	-0.267109	0.789385	-0.0026649	0.00151728	-1.75638	0.0790254
rs2466037	8	128212084	-0.000735787	0.000485387	-1.51588	0.129551	-0.000475665	0.000657976	-0.722921	0.469729
rs9643217	8	128213233	-0.0007144	0.000826124	-0.864761	0.387171	-0.000620211	0.00112012	-0.553702	0.579783
rs1378901	8	128213807	-0.000275439	0.000430498	-0.639816	0.522293	-0.00107481	0.000583492	-1.84204	0.0654707
rs6991943	8	128214499	0.00149753	0.000975394	1.53531	0.12471	-0.00106301	0.00132233	-0.803893	0.42146
rs6981509	8	128219779	-0.000561695	0.000851421	-0.659715	0.509437	0.000453828	0.0011544	0.393129	0.694224
rs6470503	8	128221593	-0.00052634	0.000500549	-1.05153	0.293018	-0.000249887	0.000678633	-0.368221	0.712709
rs73351739	8	128232063	0.00167055	0.00119634	1.39638	0.162601	0.00208327	0.00162285	1.28371	0.199246
rs3839855	8	128235153	-0.00191303	0.00146233	-1.30821	0.190803	-0.00233592	0.00198195	-1.1786	0.23856
rs34012491	8	128236394	5.04e-05	0.000514464	0.0979433	0.921977	0.000858303	0.000697489	1.23056	0.218488
rs117512294	8	128236439	-0.000249147	0.00152904	-0.162944	0.870563	-0.00278141	0.0020722	-1.34225	0.179516
rs116957708	8	128238547	0.000723631	0.00142625	0.507365	0.611899	0.000662521	0.0019339	0.342583	0.731913
rs16902048	8	128243131	0.00274983	0.00145405	1.89115	0.0586047	0.00502156	0.00197095	2.54779	0.0108413
rs35625080	8	128246812	0.000964325	0.00173398	0.556133	0.578121	0.00458797	0.00235001	1.95232	0.0509015
rs10112581	8	128249433	-0.000206719	0.00048805	-0.42356	0.671887	0.00114803	0.000661977	1.73424	0.0828762
rs55693833	8	128251026	-0.00314296	0.00145705	-2.15707	0.0310007	0.000246885	0.0019757	0.124961	0.900555
rs283741	8	128252993	-0.00010221	0.000435532	-0.234679	0.814458	6.92e-05	0.000591045	0.117106	0.906776
rs117576139	8	128254339	-0.00113068	0.00191374	-0.590824	0.554639	-0.0051746	0.00259398	-1.99485	0.0460605
rs10104427	8	128256252	-0.000405561	0.000534518	-0.75874	0.448008	0.000172919	0.00072447	0.238684	0.811351
rs78913678	8	128260183	-0.000238492	0.00116856	-0.204091	0.838283	-0.000236601	0.00158512	-0.149264	0.881345
rs12156379	8	128262926	0.00338457	0.00141854	2.38595	0.0170357	0.00349614	0.00192279	1.81826	0.0690247
rs73351785	8	128268491	-0.00088065	0.00121991	-0.721897	0.470358	-0.00334502	0.00165355	-2.02293	0.043081
rs62529471	8	128268715	9.12e-05	0.000557034	0.163813	0.869879	0.000485026	0.000755115	0.642321	0.520665
rs283735	8	128269607	0.000115453	0.000917116	0.125887	0.899822	-0.000504659	0.00124335	-0.405888	0.684825
rs58625642	8	128270050	-0.000171055	0.00114668	-0.149174	0.881417	-0.0028928	0.00155431	-1.86115	0.0627246
rs4871775	8	128271095	0.00102713	0.000490101	2.09575	0.0361049	-0.000802496	0.000664444	-1.20777	0.227137
rs34383040	8	128275985	0.000495319	0.000593479	0.834603	0.403942	-0.00018905	0.000804687	-0.234936	0.814258
rs73705767	8	128276193	-0.000449222	0.00105517	-0.425735	0.670301	-0.00131025	0.00143071	-0.915797	0.359774
rs16902056	8	128277639	-0.00136306	0.000765862	-1.77977	0.0751148	-0.00229112	0.0010382	-2.20681	0.0273283
rs75362613	8	128278862	-0.0020709	0.00105119	-1.97005	0.0488336	-0.00197785	0.0014247	-1.38825	0.165062
rs10956354	8	128279274	-0.0012753	0.00141975	-0.898253	0.369051	-0.0015815	0.00192458	-0.821741	0.411225
rs2198149	8	128283434	1.13e-05	0.000426896	0.0265249	0.978839	0.00161835	0.000578803	2.79602	0.00517387
rs43664	8	128288622	0.000132043	0.000735633	0.179496	0.857548	-0.000541268	0.000997398	-0.54268	0.587351
rs283710	8	128289591	0.000148285	0.000487162	0.304386	0.760834	-0.00138055	0.000660464	-2.09028	0.0365937
rs114080173	8	128295845	-0.00073343	0.0015355	-0.477648	0.632901	0.00134586	0.00208164	0.646536	0.517933
rs12707923	8	128300999	-0.000183439	0.000543674	-0.337407	0.735811	-9.68e-05	0.000737015	-0.131278	0.895555
rs924993	8	128304499	0.00088331	0.00213882	0.412989	0.679615	-0.00149004	0.00290072	-0.513677	0.607478
rs72728050	8	128305973	-0.000322024	0.000951644	-0.338387	0.735072	-0.00187439	0.00128978	-1.45326	0.146153
rs73705770	8	128307030	-0.00209214	0.00106518	-1.96412	0.0495165	-0.000750705	0.00144457	-0.519675	0.603291
rs13251915	8	128307955	0.000646209	0.000503665	1.28301	0.199488	-0.000876727	0.000682883	-1.28386	0.199191
rs283724	8	128310849	0.000602524	0.000670196	0.899028	0.368639	-0.000556836	0.000908185	-0.61313	0.539791
rs2007197	8	128311559	-0.000448299	0.000586447	-0.764433	0.44461	-0.00142521	0.000795459	-1.79168	0.0731857
rs283703	8	128314835	-0.000534648	0.00155039	-0.344847	0.73021	0.00122261	0.00210222	0.58158	0.56085
rs16902094	8	128320346	0.000735329	0.0006116	1.2023	0.229246	0.00030822	0.000829031	0.371783	0.710055
rs16902095	8	128321684	0.000653254	0.000607547	1.07523	0.282272	0.000259634	0.000823866	0.315141	0.752655
rs445114	8	128323181	-0.000606451	0.000445728	-1.36059	0.173646	-0.00116775	0.000604174	-1.93281	0.0532605
rs622856	8	128333180	-0.000527445	0.000442023	-1.19325	0.232771	-0.00128922	0.000599226	-2.15148	0.0314389
rs444318	8	128333513	0.00011549	0.000425801	0.271229	0.786215	0.000980731	0.000577321	1.69876	0.0893653
rs17464492	8	128342866	-0.000629423	0.000472069	-1.33333	0.182425	-0.00085636	0.000640036	-1.33799	0.180901
rs12541832	8	128353171	-0.000700692	0.000462031	-1.51655	0.129383	-0.000311407	0.000626469	-0.497082	0.619132
rs13281615	8	128355618	-0.000267879	0.000433155	-0.618435	0.536289	-0.000515361	0.000587165	-0.877711	0.380101
rs80159030	8	128356300	0.000377243	0.00149766	0.251889	0.801127	-8.71e-06	0.00203022	-0.00428811	0.996579
rs11783615	8	128367007	0.000217272	0.0006115	0.35531	0.722357	-0.00149176	0.000828712	-1.8001	0.071846
rs116979987	8	128368872	3.57e-05	0.00166099	0.0214952	0.982851	-0.00128574	0.00225225	-0.57087	0.568088
rs117930653	8	128369231	0.000808986	0.00163278	0.495465	0.620272	0.00144516	0.00221438	0.652626	0.513998
rs117400391	8	128369510	-0.00165875	0.00128749	-1.28836	0.197623	-0.000828316	0.00174491	-0.474704	0.634998
rs78858194	8	128372853	0.00168374	0.00179997	0.935426	0.349569	0.000768706	0.00243991	0.315055	0.75272
rs7815100	8	128376801	0.000183797	0.00043181	0.425644	0.670368	0.00144002	0.000585257	2.46049	0.0138753
rs2060775	8	128378626	-0.00119536	0.000501392	-2.38408	0.0171226	-0.000859018	0.000679681	-1.26385	0.206284
rs79477516	8	128383084	-0.00100833	0.00160815	-0.62701	0.530653	0.000591451	0.00217971	0.271344	0.786127
rs2121631	8	128386556	-0.00108374	0.00047278	-2.29227	0.0218907	-0.000870404	0.00064088	-1.35814	0.174421
rs2392780	8	128388025	0.00017827	0.000430985	0.413633	0.679143	0.00152767	0.000584237	2.61481	0.00892828
rs6981732	8	128395593	-0.000170793	0.00049657	-0.343946	0.730887	-0.000247721	0.000673353	-0.367891	0.712955
rs6986543	8	128396316	0.000192259	0.000447558	0.429573	0.667507	0.000371563	0.000606755	0.612377	0.540289
rs896324	8	128396512	-0.000236013	0.00070655	-0.334036	0.738353	0.000678692	0.000958243	0.708267	0.47878
rs7833138	8	128399808	-0.000124173	0.000436633	-0.284387	0.776114	-0.000460411	0.000591933	-0.777808	0.436683
rs7820981	8	128400176	-0.000103248	0.000429803	-0.240222	0.810158	-0.00114032	0.000583007	-1.95593	0.0504749
rs1562871	8	128401772	-0.00028257	0.00052519	-0.538034	0.590554	-0.000476988	0.00071209	-0.669842	0.502959
rs12549845	8	128402907	-0.000143487	0.0004718	-0.304127	0.761031	-0.00134512	0.000639547	-2.10324	0.0354458
rs16902147	8	128405072	-0.000195725	0.00130048	-0.150503	0.880368	0.00446686	0.00176334	2.53318	0.011304
rs10505477	8	128407443	0.000207785	0.000426203	0.487525	0.625886	-0.0010825	0.000577812	-1.87345	0.0610072
rs58809953	8	128408061	-0.000638183	0.000791341	-0.806457	0.41998	-0.000194491	0.00107252	-0.18134	0.856101
rs74412814	8	128411257	-0.00169357	0.00195594	-0.865861	0.386567	-0.0019149	0.00265029	-0.722522	0.469974
rs72550838	8	128413087	-0.00130103	0.00130056	-1.00036	0.317136	-9.68e-05	0.00176339	-0.0549032	0.956216
rs6983267	8	128413305	7.37e-05	0.00042589	0.172968	0.862676	-0.00131461	0.000577386	-2.27683	0.022797
rs79101886	8	128413783	-0.000707485	0.000769571	-0.919325	0.357927	0.00158688	0.00104342	1.52084	0.128301
rs10098876	8	128419916	0.00241091	0.00205414	1.17368	0.240523	0.00231952	0.0027856	0.83268	0.405026
rs7014346	8	128424792	9.37e-05	0.000439745	0.213187	0.831181	0.000668312	0.000596119	1.1211	0.262244
rs80336922	8	128426805	-0.00232316	0.00137726	-1.6868	0.0916427	-0.000353002	0.00186711	-0.189064	0.850043
Affx-31548678	8	128428638	0.000108478	0.000436142	0.248722	0.803576	-0.000845841	0.000591328	-1.43041	0.152601
Affx-31548679	8	128428656	-0.000702004	0.000549633	-1.27722	0.201525	0.0001973	0.000745572	0.26463	0.791295
Affx-31548681	8	128428795	-0.000172009	0.000427205	-0.402639	0.687214	0.000498482	0.00057916	0.860698	0.389405
rs75620582	8	128432174	9.36e-05	0.000964857	0.0970135	0.922716	-0.00180476	0.00130806	-1.37972	0.167674
rs11781339	8	128435199	-0.000407968	0.000877365	-0.464993	0.641937	0.00120098	0.00118937	1.00976	0.312609
rs1447294	8	128437686	-0.000321095	0.000481767	-0.666495	0.505095	0.000962482	0.000653054	1.47382	0.140532
rs77199999	8	128441840	0.000183973	0.00145174	0.126726	0.899157	-0.000601231	0.00196789	-0.30552	0.75997
rs28846183	8	128452128	-0.000380584	0.000450599	-0.844618	0.398325	0.00096458	0.000611181	1.57822	0.114515
rs76694703	8	128454284	0.000191536	0.000859655	0.222805	0.823687	0.000502274	0.0011651	0.431099	0.666397
rs6981397	8	128455654	0.000355218	0.000460589	0.771225	0.440574	-0.00108952	0.000624399	-1.74491	0.0810007
rs6996874	8	128458309	-0.000560852	0.000533883	-1.05051	0.293483	-3.21e-05	0.000723738	-0.044325	0.964645
rs4871791	8	128458644	0.000658895	0.000427781	1.54026	0.123498	0.000448246	0.000579958	0.772895	0.439585
rs77372473	8	128459619	0.000112326	0.000817338	0.13743	0.890691	0.00105956	0.00110786	0.956411	0.338866
rs66478159	8	128464621	0.00117405	0.000429841	2.73137	0.00630755	0.000111171	0.000582615	0.190814	0.848672
rs72714518	8	128464734	-0.00320198	0.00139798	-2.29043	0.0219969	0.000764584	0.00189518	0.403435	0.686628
rs7836468	8	128465771	0.00043421	0.000470171	0.923516	0.355739	-0.000580921	0.000637374	-0.911429	0.36207
rs76642023	8	128466139	-3.61e-05	0.00175637	-0.0205597	0.983597	0.000230771	0.00238025	0.0969523	0.922764
rs3999771	8	128469498	-0.000891498	0.000499952	-1.78317	0.0745603	-0.00147159	0.000677831	-2.17103	0.0299295
rs7830776	8	128471490	0.00091224	0.000445153	2.04927	0.0404365	0.000253482	0.000603412	0.420081	0.674427
rs4871023	8	128471676	-0.00223059	0.00186087	-1.19868	0.230653	-0.00214444	0.00252237	-0.850169	0.395232
rs77463544	8	128475815	0.000131875	0.000854178	0.154389	0.877303	0.00222125	0.00115841	1.9175	0.0551754
rs13251194	8	128477256	-0.000109852	0.000426866	-0.257345	0.796913	0.000307836	0.000578659	0.531981	0.59474
rs2121630	8	128478160	-1.69e-08	0.000797745	-2.12e-05	0.999983	-0.00143761	0.00108187	-1.32881	0.18391
rs68140234	8	128482031	-0.00063492	0.000500398	-1.26883	0.204502	0.000328906	0.000678372	0.484846	0.627786
rs4871800	8	128482715	0.000269457	0.000520831	0.517359	0.604906	-0.000188962	0.000706402	-0.267498	0.789086
rs78559104	8	128484837	0.0022809	0.000987088	2.31074	0.020848	-0.000586872	0.00133849	-0.438459	0.661054
rs1447295	8	128485038	8.14e-05	0.000704298	0.11557	0.907993	-0.000454867	0.00095483	-0.476386	0.6338
rs79306777	8	128493983	0.00208904	0.00146815	1.42291	0.154764	0.00372645	0.00199019	1.87241	0.0611507
rs16902172	8	128498042	-0.000124901	0.000538991	-0.231732	0.816747	0.000736133	0.000730674	1.00747	0.313709
rs77965150	8	128498947	-0.00175695	0.00156467	-1.12289	0.261485	-0.000359986	0.00212211	-0.169636	0.865297
rs16902173	8	128503999	0.000522506	0.00061436	0.850488	0.395054	0.000194907	0.00083298	0.233988	0.814995
rs17766217	8	128504497	-2.68e-05	0.000437611	-0.0613046	0.951117	-0.00124399	0.000593301	-2.09673	0.0360186
rs78034610	8	128506447	0.000177478	0.000626507	0.283283	0.77696	0.00136977	0.000848504	1.61434	0.106455
rs72714552	8	128508195	-0.00327297	0.00101988	-3.20918	0.00133128	-0.00141409	0.00138249	-1.02286	0.306376
rs79309717	8	128509765	-0.000996624	0.00111696	-0.892264	0.372252	0.000108248	0.00151433	0.0714826	0.943014
rs74592433	8	128514011	-0.00218798	0.00130208	-1.68038	0.092885	-0.000149165	0.00176499	-0.084513	0.932649
rs35385035	8	128514398	-1.2e-07	0.000443102	-0.00027139	0.999783	-0.00116384	0.000600494	-1.93813	0.0526077
rs4242382	8	128517573	-8.45e-05	0.000703568	-0.120173	0.904346	-0.000286649	0.000953814	-0.300529	0.763774
rs62513983	8	128518244	-0.000137057	0.000679012	-0.201847	0.840036	-8.59e-05	0.000920787	-0.0932823	0.925679
rs4242384	8	128518554	-3.07e-05	0.000704717	-0.0435655	0.965251	-0.00035771	0.000955408	-0.374406	0.708103
rs72609855	8	128520463	-0.000608472	0.00128027	-0.47527	0.634595	-3.66e-05	0.0017359	-0.0210986	0.983167
rs11992171	8	128529933	-0.00024154	0.000625704	-0.386029	0.699475	-0.00123674	0.000848389	-1.45774	0.144912
rs77968231	8	128534156	0.000125	0.00141089	0.0885967	0.929402	-0.00115243	0.00191315	-0.602372	0.546927
rs34463511	8	128534814	-0.00137428	0.00154262	-0.890875	0.372997	-0.0011136	0.00209141	-0.532465	0.594404
rs34236924	8	128537052	-0.00109354	0.00097637	-1.12001	0.262711	-0.000200237	0.00132405	-0.151231	0.879794
rs76711854	8	128537477	-0.000219692	0.000829657	-0.264799	0.791165	0.000163799	0.00112474	0.145634	0.884211
rs11987811	8	128538143	0.000460294	0.000572488	0.804024	0.421384	0.00191475	0.000776174	2.46691	0.013629
rs7837688	8	128539360	0.000135677	0.00070219	0.193219	0.846787	-0.000704162	0.000951941	-0.739713	0.459475
rs35902790	8	128539523	-0.000144296	0.000444368	-0.324721	0.745393	-0.00110573	0.000602383	-1.8356	0.066418
rs12549761	8	128540776	0.000765092	0.000648827	1.17919	0.238323	-0.00100399	0.000879876	-1.14105	0.253848
rs79636191	8	128549089	0.00182555	0.00193358	0.944128	0.345105	-0.00334059	0.00262082	-1.27463	0.20244
rs28629385	8	128550422	0.00114318	0.000843602	1.35512	0.175382	0.0002498	0.00114354	0.218444	0.827083
rs117326996	8	128557603	-0.00194162	0.00111758	-1.73734	0.0823281	0.000999631	0.00151567	0.659533	0.509554
rs34884064	8	128557658	0.00098466	0.00110286	0.892825	0.371952	0.0013933	0.00149496	0.931999	0.351338
rs6470530	8	128558990	-0.000103361	0.000435958	-0.23709	0.812587	-0.000364491	0.000591035	-0.6167	0.537433
rs4284014	8	128559650	0.000403339	0.000427005	0.944576	0.344876	-0.000152142	0.000578865	-0.262827	0.792684
rs12114450	8	128563712	0.00023416	0.000594928	0.393594	0.693881	-0.000900425	0.00080652	-1.11643	0.264238
rs117937098	8	128564882	0.000556677	0.00157503	0.35344	0.723759	-2.65e-05	0.00213614	-0.0124019	0.990105
rs10282968	8	128567327	-0.00171501	0.000882229	-1.94395	0.051902	-0.000418925	0.00119636	-0.350168	0.726213
rs77288742	8	128568338	0.000340235	0.0011982	0.283956	0.776444	0.00178503	0.00162391	1.09922	0.271675
rs7386167	8	128568712	0.000149556	0.000452555	0.330469	0.741046	-0.00028206	0.000613499	-0.459756	0.645692
rs4313118	8	128571759	-0.000288291	0.000532483	-0.541409	0.588226	-0.000103851	0.000721782	-0.143882	0.885594
rs35487349	8	128572372	-0.000730144	0.000473927	-1.54063	0.123409	0.000320434	0.00064243	0.498785	0.617931
rs28623093	8	128576438	0.00128119	0.000527492	2.42883	0.015148	0.00035965	0.000715079	0.502952	0.614998
rs13282582	8	128577283	-0.000289407	0.00122049	-0.237123	0.812562	-0.000420951	0.00165436	-0.25445	0.799148
rs73709253	8	128582965	0.000968818	0.00126697	0.764674	0.444466	0.00270138	0.00171775	1.57263	0.115805
rs112052061	8	128583680	-0.00231096	0.00120688	-1.91482	0.0555158	-0.000809256	0.00163614	-0.494613	0.620874
rs79543428	8	128584867	0.000578415	0.000923092	0.626606	0.530918	-0.000222281	0.0012513	-0.177641	0.859005
rs79565191	8	128585021	0.000604949	0.00106267	0.569272	0.569172	0.000153406	0.00144071	0.10648	0.915202
rs7814563	8	128586999	0.000736206	0.00042818	1.71938	0.0855455	0.000778765	0.000580679	1.34113	0.17988
rs72716704	8	128593153	0.00172113	0.0011647	1.47775	0.139476	0.00166392	0.00157859	1.05406	0.291857
rs75749969	8	128596163	-2.19e-05	0.000813528	-0.0268937	0.978545	-0.000130762	0.0011029	-0.118562	0.905622
rs7837354	8	128596883	-0.000292582	0.000596271	-0.490686	0.623649	0.000854159	0.000808317	1.05671	0.290644
rs36005244	8	128597075	4.75e-05	0.00043732	0.108663	0.91347	0.000330698	0.000592799	0.557859	0.576941
rs6470541	8	128598300	-1.56e-05	0.000429908	-0.0362053	0.971119	-0.000134195	0.000582972	-0.230191	0.817943
rs4551307	8	128599672	2.07e-05	0.000563207	0.0367126	0.970714	8.94e-06	0.00076341	0.0117129	0.990655
rs13252781	8	128600662	-1.94e-05	0.000428439	-0.0452619	0.963899	-0.000323215	0.000580855	-0.556446	0.577906
rs10091329	8	128601372	-0.000226159	0.00068137	-0.331919	0.739951	-0.00199866	0.000923573	-2.16405	0.0304609
rs10110575	8	128604414	0.00073295	0.000486844	1.50552	0.132193	0.000272502	0.00066007	0.412838	0.679725
rs62514025	8	128607581	0.000295486	0.0010886	0.271437	0.786055	-0.00497547	0.00147566	-3.3717	0.000747151
rs4526325	8	128611576	0.00063215	0.00043053	1.46831	0.142022	0.00072158	0.000583807	1.23599	0.216462
rs35686742	8	128613878	0.000562166	0.000554553	1.01373	0.310713	0.000555835	0.000751706	0.739432	0.459646
rs59941519	8	128615969	0.000872888	0.000670381	1.30208	0.192891	0.00138194	0.000909068	1.52017	0.12847
rs76622630	8	128620538	0.00114752	0.00156289	0.734229	0.46281	0.000845825	0.00211867	0.399224	0.689729
rs10283095	8	128621231	-7.12e-05	0.000792746	-0.0898618	0.928397	0.00125153	0.00107384	1.16547	0.243829
rs9643230	8	128622134	0.00129708	0.00152079	0.852902	0.393714	0.000175679	0.0020611	0.0852354	0.932074
rs7010032	8	128624225	0.000760873	0.000428377	1.77618	0.0757044	0.000294789	0.00058077	0.507583	0.611746
rs6999106	8	128627167	0.000379499	0.000452613	0.838463	0.401771	-0.000249206	0.000613625	-0.406121	0.684654
rs28735985	8	128628457	-0.000200129	0.000780356	-0.256458	0.797597	-0.000944954	0.00105782	-0.893306	0.371694
rs62514039	8	128630969	0.000351861	0.000580538	0.606096	0.544452	0.00154792	0.00078727	1.96618	0.0492783
rs13264787	8	128631805	0.000158584	0.000545674	0.29062	0.771342	-0.000768627	0.000739822	-1.03894	0.298836
rs13268507	8	128637467	0.000346391	0.000429413	0.806662	0.419862	0.000473529	0.000582074	0.813521	0.41592
rs34403884	8	128640018	0.000381892	0.000891386	0.428425	0.668342	4.67e-05	0.00120818	0.0386859	0.969141
rs62515763	8	128644017	0.00109953	0.000530977	2.07078	0.0383804	0.00100225	0.000719862	1.39228	0.163838
rs4348452	8	128650635	5.79e-05	0.000435118	0.133019	0.894179	0.00119066	0.000589868	2.01851	0.0435389
rs13252945	8	128653001	0.000396806	0.000441155	0.89947	0.368403	0.00105358	0.000598097	1.76155	0.0781466
rs12679371	8	128654583	0.000881006	0.000946506	0.930798	0.351959	-0.000370491	0.00128279	-0.288817	0.772722
rs4733878	8	128655142	0.000237317	0.000425353	0.55793	0.576893	0.00103277	0.000576604	1.79112	0.0732747
rs115224675	8	128656731	-0.00161893	0.000932149	-1.73677	0.0824288	0.00036438	0.00126361	0.288364	0.773068
rs62515768	8	128658245	0.000399347	0.000665809	0.599792	0.548645	-0.000815571	0.000902479	-0.903702	0.366154
rs7357552	8	128658961	-0.000583134	0.0010227	-0.570193	0.568547	-0.0014248	0.00138637	-1.02772	0.304081
rs13277180	8	128659713	-0.00222676	0.00208408	-1.06846	0.285314	-0.00765981	0.00282536	-2.71109	0.00670653
rs7817632	8	128660096	4.57e-05	0.000436875	0.104649	0.916654	-0.000630124	0.000592337	-1.06379	0.287423
rs117962880	8	128662242	-0.00057577	0.00133685	-0.430692	0.666692	0.00073545	0.00181246	0.405775	0.684908
rs60005682	8	128663507	9.39e-05	0.000550278	0.170687	0.86447	0.000554091	0.000746263	0.742487	0.457793
rs7003603	8	128663686	-0.000202555	0.000427995	-0.473263	0.636026	0.000874748	0.000580248	1.50754	0.131673
rs74811325	8	128664421	-0.000271632	0.000749272	-0.362527	0.716958	0.000327075	0.00101581	0.321986	0.747463
rs4385433	8	128665480	0.000141524	0.000440296	0.321429	0.747885	-0.00150349	0.000596904	-2.51882	0.0117754
rs73361690	8	128666089	-0.00132673	0.00105253	-1.26051	0.207485	-0.000136424	0.00142686	-0.0956116	0.923829
rs80040063	8	128668052	-0.000137601	0.000603924	-0.227845	0.819767	-0.000584702	0.000818662	-0.714217	0.475094
rs79771082	8	128669451	-0.00182478	0.00111916	-1.63049	0.102999	-0.000419474	0.0015193	-0.276097	0.782474
rs76692843	8	128669746	-0.000170688	0.00102611	-0.166344	0.867886	-0.000596284	0.00139071	-0.428764	0.668095
rs78827090	8	128670121	-8.28e-06	0.00083336	-0.00993008	0.992077	0.000613308	0.00112985	0.54282	0.587254
rs10096521	8	128673107	-6.65e-05	0.000428024	-0.15534	0.876553	2.14e-05	0.000580279	0.0368143	0.970633
rs7835137	8	128675771	-0.000101443	0.000665033	-0.152538	0.878763	-0.00176351	0.000901741	-1.95568	0.0505041
rs4133274	8	128676131	2.26e-05	0.00087625	0.0258303	0.979393	0.000898713	0.00118774	0.756657	0.449256
rs117081532	8	128679253	-0.0018219	0.00153677	-1.18554	0.235805	0.000793991	0.00208447	0.380908	0.703271
rs35992270	8	128683460	0.000357235	0.00107181	0.333301	0.738907	0.0006125	0.0014529	0.421572	0.673338
rs79845923	8	128684224	0.000154534	0.000485335	0.318407	0.750177	-0.000571268	0.000658057	-0.868113	0.385333
rs16902304	8	128687634	-0.000116101	0.000456444	-0.254359	0.799219	-9.5e-05	0.000618709	-0.153485	0.878016
rs72718522	8	128689934	-0.00208084	0.00194395	-1.07042	0.284431	-0.00574492	0.00263467	-2.18051	0.0292204
rs7845292	8	128702676	0.000207684	0.000429074	0.484028	0.628366	0.000368144	0.00058168	0.632897	0.526801
rs6984323	8	128706908	-0.000200181	0.000426342	-0.469531	0.63869	-0.000174986	0.000577872	-0.30281	0.762035
rs10096900	8	128708284	0.000334752	0.000454034	0.737284	0.460951	0.0011018	0.000615539	1.78997	0.0734596
rs76464135	8	128708407	-0.00129916	0.000975333	-1.33202	0.182855	0.000135994	0.00132247	0.102834	0.918095
rs72718524	8	128708547	-0.000249749	0.00121656	-0.205292	0.837345	-0.00156109	0.00164922	-0.946567	0.34386
rs6470563	8	128708570	-0.000585494	0.000705747	-0.829608	0.406761	-0.000716547	0.000956875	-0.748841	0.453953
rs17186646	8	128709604	0.000674996	0.000501197	1.34677	0.178056	0.000239652	0.000679412	0.352735	0.724288
rs77977256	8	128713029	0.00165318	0.00130894	1.26298	0.206596	0.00147871	0.00177413	0.833485	0.404572
rs16902328	8	128713873	0.000757466	0.000876505	0.864188	0.387485	0.00162191	0.00118824	1.36497	0.172262
rs9642880	8	128718068	9.24e-05	0.000428489	0.215567	0.829326	-0.000585297	0.000580849	-1.00766	0.313619
rs11781195	8	128718628	-0.00119628	0.00155163	-0.770981	0.440719	-0.00153264	0.00210419	-0.728376	0.466384
rs28526124	8	128719982	7.59e-05	0.00190679	0.039803	0.96825	-0.000760027	0.00258488	-0.294028	0.768737
rs13271068	8	128720209	0.000426604	0.00115385	0.369722	0.71159	0.00299839	0.00156393	1.91721	0.0552122
rs10505505	8	128739771	-0.000536894	0.000992771	-0.540803	0.588644	-0.00153798	0.00134586	-1.14275	0.253143
rs10108288	8	128740968	-0.000280138	0.00116355	-0.240762	0.80974	-0.00136827	0.00157836	-0.866893	0.386002
rs77141660	8	128741422	-0.00217318	0.00150177	-1.44708	0.147877	-0.00309096	0.00203698	-1.51742	0.129161
rs78073849	8	128743151	-0.000102589	0.000769134	-0.133382	0.893891	-0.00151062	0.00104256	-1.44895	0.147353
rs62515807	8	128744796	0.000747014	0.00174401	0.428332	0.66841	0.000305661	0.00236401	0.129298	0.897122
rs17187428	8	128746344	0.00155583	0.000901063	1.72667	0.0842287	0.0029535	0.00122166	2.41761	0.0156234
rs3808379	8	128747411	-0.00106007	0.00158229	-0.669956	0.502886	-0.000372187	0.00214479	-0.173531	0.862234
rs4645948	8	128748498	-0.00253146	0.00148142	-1.70881	0.0874879	-0.000476237	0.00200843	-0.237118	0.812565
rs4645959	8	128750540	-0.00100489	0.0010852	-0.92599	0.354452	-0.0013451	0.00147105	-0.914384	0.360516
rs4645963	8	128751563	0.00125157	0.00154118	0.812087	0.416742	-0.000403634	0.00208912	-0.193208	0.846796
rs4645972	8	128754311	-0.00108069	0.00208591	-0.518092	0.604395	-0.00643413	0.0028278	-2.27532	0.0228875
rs62515808	8	128755087	0.000146851	0.00050446	0.291105	0.770971	-0.000354732	0.000683991	-0.518622	0.604025
rs17773712	8	128756260	-0.000378364	0.00148344	-0.255058	0.798678	0.00314708	0.00201189	1.56424	0.117762
rs7462301	8	128757350	-9.97e-06	0.00134951	-0.00738876	0.994105	-2.09e-05	0.00182954	-0.0114169	0.990891
rs12680047	8	128758861	-0.000160917	0.000443179	-0.363096	0.716533	-0.000320448	0.000600745	-0.533418	0.593745
rs77959025	8	128761169	0.000598909	0.00178724	0.335103	0.737547	0.00115848	0.00242339	0.478043	0.63262
rs4733550	8	128763162	-0.000313497	0.000428211	-0.732107	0.464104	0.000199406	0.000580456	0.343534	0.731197
rs16902407	8	128765361	-0.000129366	0.000519532	-0.249005	0.803357	-0.000985161	0.000704314	-1.39875	0.161888
rs7820850	8	128768191	-0.000190169	0.000678727	-0.280185	0.779336	0.000952147	0.000920171	1.03475	0.300786
rs74305920	8	128770116	-0.000866371	0.00144521	-0.599479	0.548854	0.00138992	0.00195936	0.709372	0.478094
rs6981913	8	128775635	0.000835766	0.000631334	1.32381	0.185567	-0.00122002	0.000855814	-1.42556	0.153995
rs12543190	8	128777482	-8.75e-05	0.000618126	-0.141626	0.887376	0.00147137	0.000838027	1.75575	0.0791323
rs4733560	8	128779001	0.000831084	0.000429814	1.93359	0.0531647	0.000704019	0.000582705	1.20819	0.226975
rs10106163	8	128786712	-0.000357844	0.000780029	-0.458758	0.646409	-0.000369701	0.00105736	-0.349644	0.726606
rs4395860	8	128788985	-0.000775834	0.000453229	-1.71179	0.0869363	-0.000458622	0.000614457	-0.746386	0.455435
rs7843292	8	128797205	-0.00219291	0.00205557	-1.06682	0.286056	-0.00670656	0.00278741	-2.40602	0.0161281
rs72718557	8	128797655	0.000352522	0.000724452	0.486605	0.626538	-0.000706591	0.000982019	-0.719529	0.471816
rs7007699	8	128801145	-0.000806148	0.000442134	-1.82331	0.0682576	-0.000170317	0.000599508	-0.284094	0.776338
rs77602520	8	128811678	0.000321973	0.00115904	0.277792	0.781172	0.00119645	0.00157093	0.761619	0.446288
rs55951103	8	128812858	0.000181955	0.000497598	0.365667	0.714614	-0.00150928	0.000674465	-2.23774	0.0252388
rs4410871	8	128815029	-0.000904375	0.000473773	-1.90888	0.0562789	0.000845044	0.00064232	1.31561	0.188305
rs10108514	8	128822709	0.000754863	0.000428836	1.76026	0.0783648	0.00140971	0.000581336	2.42494	0.0153116
rs78305266	8	128826447	0.00141567	0.000849622	1.66624	0.0956667	0.00126427	0.00115133	1.09809	0.272164
rs6470581	8	128827587	0.000235898	0.000432352	0.545615	0.585331	0.000483311	0.000585969	0.824806	0.409482
rs13277592	8	128830320	0.000530186	0.000836425	0.633871	0.526166	-0.000357598	0.00113387	-0.315378	0.752475
rs7829132	8	128833477	-0.000669699	0.00044235	-1.51396	0.130038	-0.000132375	0.000599757	-0.220714	0.825315
rs74428989	8	128835574	-4.42e-05	0.00148143	-0.0298197	0.976211	-0.000848425	0.00200829	-0.422461	0.672689
rs4733797	8	128844462	-0.00040355	0.000432764	-0.932495	0.351082	0.000312582	0.000586569	0.532899	0.594104
rs10108795	8	128852790	-0.000523613	0.000781498	-0.670012	0.502851	-0.000355703	0.00105949	-0.33573	0.737075
rs4332094	8	128856908	0.000408481	0.000438164	0.932256	0.351205	0.000582035	0.000593937	0.97996	0.327107
rs117726520	8	128857283	-0.00102013	0.00147677	-0.690781	0.489703	0.00245962	0.00200216	1.22848	0.219267
rs4131603	8	128859718	0.00171919	0.000977484	1.7588	0.0786132	-0.0018416	0.00132492	-1.38997	0.16454
rs117549621	8	128859809	0.002529	0.00168848	1.49779	0.134188	-0.000871768	0.00228869	-0.380902	0.703276
rs75182015	8	128861714	0.00308827	0.00191411	1.61342	0.106654	0.000697654	0.002595	0.268845	0.788049
rs751437	8	128866217	-0.000151964	0.000757052	-0.200731	0.840909	-0.00162096	0.00102693	-1.57846	0.114461
rs11291835	8	128869569	-0.000182726	0.000774277	-0.235995	0.813436	-0.000866098	0.00104949	-0.825258	0.409226
Affx-37417611	8	128880188	0.000282548	0.00102182	0.276515	0.782153	-0.00159742	0.00138528	-1.15315	0.248851
rs74962159	8	128885474	0.000173857	0.000738695	0.235356	0.813932	-0.000629786	0.00100124	-0.629007	0.529345
rs118040725	8	128893530	-0.000939707	0.00131674	-0.713661	0.475438	0.000384844	0.00178517	0.215578	0.829317
rs117340652	8	128896903	0.000256864	0.00118192	0.217328	0.827953	0.00130524	0.00160232	0.814598	0.415303
rs4733579	8	128898169	0.00030726	0.000442154	0.694916	0.487109	0.00120792	0.000599365	2.01533	0.0438707
rs61158287	8	128898666	-0.0015128	0.000692513	-2.18451	0.0289258	-0.0021849	0.00093867	-2.32766	0.0199309
rs117708055	8	128900560	0.0028788	0.00163583	1.75984	0.0784356	-0.000842129	0.00221748	-0.37977	0.704117
rs12541073	8	128901155	-0.000583988	0.000486396	-1.20064	0.229891	7.44e-05	0.000659391	0.112837	0.91016
rs116915072	8	128904099	-0.000499126	0.00129752	-0.384678	0.700476	-0.00373	0.00175868	-2.12091	0.0339305
rs16902454	8	128906881	-0.000115473	0.000517014	-0.223346	0.823266	-0.000320792	0.000700842	-0.457723	0.647152
rs12542175	8	128913694	-0.000850597	0.000472068	-1.80185	0.0715695	0.000245976	0.000639909	0.384392	0.700688
rs72718578	8	128921318	0.000609642	0.00200918	0.303429	0.761563	-0.00371421	0.00272288	-1.36407	0.172545
rs7387614	8	128929353	-0.000511489	0.000455464	-1.12301	0.261435	0.000110822	0.000616886	0.179647	0.85743
rs7841033	8	128935759	0.00092566	0.000609804	1.51796	0.129025	0.00132404	0.000826785	1.60143	0.109283
rs12543102	8	128939702	5.88e-05	0.000977734	0.0601185	0.952061	-0.000580796	0.00132534	-0.438224	0.661224
rs117549407	8	128940526	-0.00201416	0.00145558	-1.38374	0.166438	-0.00325281	0.00197407	-1.64776	0.099402
rs56026723	8	128944384	-3.57e-05	0.0012099	-0.0295221	0.976448	0.000340794	0.00164051	0.207737	0.835435
rs10104535	8	128946538	5.34e-05	0.000443684	0.120357	0.9042	-0.00093926	0.000601171	-1.56239	0.118198
rs76331627	8	128951788	0.00139282	0.00138473	1.00584	0.314492	0.00073603	0.00187741	0.392046	0.695025
rs11784660	8	128954589	-0.000967587	0.00156954	-0.616479	0.537579	0.00195434	0.00212799	0.918395	0.358413
rs62512808	8	128963040	0.00203869	0.00112502	1.81213	0.0699664	-0.000608506	0.0015251	-0.398994	0.689898
rs13274181	8	128965552	0.000729655	0.00060498	1.20608	0.227787	-0.00109607	0.000820347	-1.3361	0.181517
rs78547245	8	128965577	0.000485932	0.00114133	0.42576	0.670283	0.000740042	0.00154746	0.47823	0.632487
rs72718602	8	128970402	-0.00127139	0.00135066	-0.941309	0.346547	0.00456007	0.00183015	2.49164	0.0127159
rs9649959	8	128972721	-0.00105135	0.000449206	-2.34046	0.0192609	-8.37e-05	0.00060884	-0.13749	0.890643
rs752427	8	128980008	-0.000538767	0.000428838	-1.25634	0.208994	0.000467393	0.00058156	0.803689	0.421577
rs62512811	8	128980468	0.00303259	0.00119288	2.54223	0.0110152	0.00125461	0.00161699	0.775895	0.437812
rs113048743	8	128984068	0.000610418	0.00186732	0.326895	0.743747	-0.000359886	0.00253333	-0.14206	0.887032
rs72720809	8	128984413	-0.000283614	0.000562577	-0.504133	0.614168	-0.000573152	0.000762736	-0.751442	0.452387
rs13274301	8	128988045	-0.000855715	0.000635007	-1.34757	0.177798	-0.000421613	0.000860637	-0.489885	0.624216
rs79794226	8	129001043	-0.000841289	0.00168926	-0.498021	0.61847	-0.00254244	0.00229039	-1.11005	0.266979
rs74655965	8	129002090	-0.000767939	0.00205717	-0.373299	0.708926	0.00047095	0.0027902	0.168787	0.865964
rs17777212	8	129004928	0.000433458	0.0019598	0.221175	0.824957	-0.00189574	0.00265632	-0.713673	0.47543
rs10808565	8	129007412	0.000458852	0.000450412	1.01874	0.308328	0.000498054	0.000610676	0.815578	0.414742
rs62512840	8	129010056	0.00139353	0.00104322	1.3358	0.181615	-0.0012059	0.00141429	-0.85265	0.393854
rs117788494	8	129014357	0.00104792	0.00176269	0.594504	0.552175	0.000698376	0.00238937	0.292284	0.770069
rs4733587	8	129014660	0.000299532	0.000480122	0.623867	0.532715	-7.81e-05	0.000650915	-0.12003	0.90446
rs35466618	8	129015061	-0.000885906	0.00055223	-1.60423	0.108664	-0.0007471	0.000748718	-0.99784	0.318358
rs34991023	8	129020695	-0.000592996	0.00104596	-0.56694	0.570755	-0.00104247	0.00141804	-0.735148	0.46225
rs75889047	8	129021866	3.81e-05	0.00138162	0.0275657	0.978009	-0.00270147	0.00187346	-1.44197	0.149313
rs963475	8	129022078	-0.000660235	0.00043357	-1.52279	0.127813	-0.000208213	0.000588195	-0.353987	0.723349
rs2114356	8	129035098	0.000663137	0.0010414	0.636778	0.52427	0.000771305	0.001412	0.54625	0.584895
rs924376	8	129036541	-5.54e-05	0.0013395	-0.0413399	0.967025	-0.00319983	0.00181626	-1.76177	0.0781097
rs904522	8	129037984	6.34e-05	0.000501575	0.126419	0.8994	-0.000259233	0.000680199	-0.381113	0.703119
rs13272359	8	129039094	0.00039315	0.0012289	0.31992	0.749029	0.00130356	0.00166618	0.782365	0.434001
rs11783127	8	129039139	-5.12e-05	0.000449973	-0.113797	0.909399	0.000373649	0.000610137	0.612401	0.540273
rs16902568	8	129039273	-0.00037152	0.000967099	-0.384159	0.700861	0.000758692	0.00131151	0.578485	0.562937
rs76161972	8	129041003	-0.000321684	0.0013568	-0.237091	0.812587	-0.00268665	0.00183918	-1.46079	0.144074
rs75996175	8	129045311	-0.000450453	0.0020593	-0.21874	0.826852	0.0031091	0.00279062	1.11412	0.265227
rs3927165	8	129050119	0.000302315	0.000426805	0.70832	0.478747	-0.000415543	0.000578572	-0.718222	0.472621
rs4733828	8	129050794	-0.000114329	0.000427922	-0.267173	0.789336	0.000667895	0.00058016	1.15123	0.24964
rs56101529	8	129050802	0.000237752	0.000811411	0.29301	0.769515	-0.00209585	0.00109997	-1.90537	0.0567331
rs113625741	8	129058441	-0.000321184	0.00139266	-0.230626	0.817605	0.00144588	0.00188814	0.765768	0.443815
rs2648861	8	129059568	1.76e-05	0.000432722	0.0406617	0.967566	0.00015786	0.000586593	0.269113	0.787843
rs2720659	8	129060804	0.000148671	0.000448795	0.331266	0.740444	-0.000161671	0.000608456	-0.265707	0.790465
rs75034498	8	129064664	0.000466902	0.00123868	0.376936	0.706222	-0.000812849	0.00167923	-0.484061	0.628343
rs72720893	8	129069985	-0.00153844	0.0010089	-1.52486	0.127295	0.000510655	0.00136744	0.373439	0.708822
rs2648875	8	129072161	0.000499826	0.000505115	0.98953	0.322405	0.000404944	0.000684799	0.591332	0.554298
rs2648878	8	129073475	-0.000449754	0.00179769	-0.250184	0.802445	0.00115872	0.00243583	0.475697	0.634291
rs2720665	8	129076509	0.000163108	0.00042651	0.382424	0.702147	-0.000192138	0.000578211	-0.332297	0.739665
rs2608049	8	129078802	0.000228501	0.000506588	0.451059	0.651948	-0.000635334	0.000686648	-0.925269	0.354827
rs2720667	8	129083584	-0.00024087	0.000440538	-0.546763	0.584542	-0.000341211	0.000597103	-0.571445	0.567699
rs6990725	8	129084853	-0.000442673	0.00158038	-0.280105	0.779397	0.00339066	0.00214189	1.58302	0.113417
rs117073508	8	129093874	0.00197082	0.00133983	1.47094	0.141308	-0.000419625	0.00181628	-0.231036	0.817287
rs16902624	8	129095624	-0.000689127	0.000891328	-0.773146	0.439437	8.68e-05	0.00120846	0.0718266	0.94274
rs56249148	8	129095848	-0.00034993	0.00103247	-0.338926	0.734665	0.000481161	0.00139961	0.343783	0.73101
rs17382616	8	129098664	0.00094394	0.0011329	0.83321	0.404727	-0.000670631	0.00153586	-0.43665	0.662366
rs2648894	8	129099069	0.000175763	0.000604747	0.29064	0.771327	-0.00042008	0.000819708	-0.512475	0.608319
rs77204023	8	129103830	-6.04e-05	0.00126282	-0.0478202	0.96186	0.000692856	0.00171239	0.404613	0.685762
rs2302793	8	129108697	0.000576505	0.000430787	1.33826	0.180813	0.000526878	0.00058436	0.901633	0.367253
rs78767029	8	129109974	0.00169851	0.00112141	1.51462	0.12987	0.000956165	0.00152021	0.628967	0.529371
rs2608032	8	129111409	-0.000205893	0.000554408	-0.371374	0.710359	-0.000888144	0.00075153	-1.18178	0.237294
rs79958788	8	129111907	0.00177484	0.00117018	1.51673	0.129337	-0.000712515	0.0015868	-0.449026	0.653413
rs13438946	8	129114078	-0.00141763	0.00130155	-1.08919	0.276071	-0.00304094	0.00176433	-1.72357	0.0847871
rs4733594	8	129114232	0.000852527	0.000748407	1.13912	0.254653	0.000518028	0.00101477	0.510491	0.609708
rs56299026	8	129114363	0.000243043	0.000429199	0.566272	0.571209	-0.000175572	0.00058178	-0.301784	0.762817
rs74739367	8	129114714	-0.000101116	0.000986881	-0.10246	0.918391	-0.000385045	0.0013377	-0.287841	0.773469
rs79635853	8	129116275	0.0025245	0.00158744	1.5903	0.111768	0.000341668	0.00215133	0.158817	0.873813
rs72722727	8	129119667	0.00126809	0.000648783	1.95457	0.050635	-0.000405178	0.000879671	-0.460602	0.645085
rs2608035	8	129122576	-0.00132552	0.00124982	-1.06057	0.288885	-0.00248177	0.00169384	-1.46518	0.142873
rs2608037	8	129125444	-3.41e-05	0.000518468	-0.0657817	0.947552	3.07e-05	0.000702854	0.0437456	0.965107
rs62513181	8	129126459	5.49e-05	0.000863726	0.0635141	0.949357	0.00186448	0.00117114	1.59202	0.11138
rs2648908	8	129127594	0.00139051	0.00122354	1.13647	0.255763	-0.00072753	0.00165858	-0.438646	0.660918
rs71520690	8	129129989	-0.000782786	0.000687696	-1.13827	0.255007	-0.00104919	0.000932312	-1.12536	0.260436
rs80066769	8	129136821	-0.00227628	0.00126045	-1.80592	0.0709313	0.00116186	0.0017087	0.67997	0.496524
rs17382698	8	129139206	-5.94e-06	0.000624917	-0.00950833	0.992414	-0.00021224	0.000847559	-0.250413	0.802268
rs7002884	8	129140680	-0.000820257	0.000433484	-1.89224	0.0584597	0.00149391	0.000587633	2.54225	0.0110145
rs16902657	8	129142456	0.00199877	0.0010865	1.83964	0.0658223	-0.000391081	0.00147327	-0.265451	0.790662
rs10505509	8	129148754	0.00177701	0.000639071	2.78062	0.00542587	-0.000399666	0.000867714	-0.460597	0.645088
rs2542419	8	129153280	6.53e-05	0.000666137	0.0980247	0.921913	-0.00219497	0.000902941	-2.43091	0.0150616
rs62513191	8	129155362	0.000699339	0.00104151	0.671464	0.501925	0.00104024	0.00141205	0.736691	0.461311
rs75280486	8	129164272	0.00199407	0.00158793	1.25577	0.209201	0.0028011	0.00215307	1.30098	0.193265
rs10956414	8	129172633	0.00198117	0.000590911	3.35273	0.000800277	-0.000764009	0.000800939	-0.953892	0.340139
rs34652036	8	129180816	0.000392538	0.00104399	0.375998	0.706919	0.000111881	0.00141523	0.0790547	0.936989
rs117760133	8	129187397	-0.00205692	0.00121063	-1.69905	0.0893106	-0.00169622	0.00164126	-1.03348	0.301379
rs116885446	8	129190365	0.00090135	0.00157917	0.570773	0.568154	-5.69e-05	0.00214082	-0.0265564	0.978814
rs2019960	8	129192271	-0.000498002	0.000509097	-0.978206	0.327973	-0.000115201	0.000690144	-0.166923	0.86743
rs2909239	8	129192349	0.000249912	0.000754531	0.331216	0.740482	-0.00235997	0.0010228	-2.30736	0.0210354
rs34748721	8	129195943	-0.00176247	0.000938687	-1.87759	0.0604386	5.93e-05	0.00127306	0.0465931	0.962838
rs117753718	8	129197301	0.000202723	0.00208819	0.0970805	0.922663	-0.000846211	0.00283023	-0.29899	0.764948
rs1016579	8	129199961	0.00430894	0.0011673	3.69139	0.000223074	-0.00124299	0.00158258	-0.785421	0.432207
rs16902714	8	129203826	0.00180977	0.000495125	3.65518	0.00025705	-0.000416716	0.000671057	-0.620985	0.53461
rs186396656	8	129203939	0.00223034	0.00209838	1.06289	0.287834	-0.00203503	0.00284445	-0.71544	0.474338
rs12155935	8	129210377	-0.00025147	0.000782591	-0.32133	0.747961	-0.00199079	0.00106087	-1.87657	0.0605787
rs1902781	8	129214012	-0.00108619	0.000431441	-2.51759	0.0118166	0.00119715	0.000584898	2.04676	0.0406824
rs77047318	8	129218144	-0.00178886	0.00096184	-1.85984	0.0629096	0.00106735	0.00130404	0.818491	0.413077
rs12544747	8	129223073	0.00401521	0.00183113	2.19276	0.0283258	-0.000904035	0.0024824	-0.364178	0.715725
rs79629491	8	129224939	0.00255791	0.00148236	1.72557	0.0844256	0.00237341	0.00201064	1.18043	0.237831
rs117753903	8	129225052	0.00327664	0.00213539	1.53445	0.124921	0.00548859	0.00289502	1.89587	0.0579776
rs62527111	8	129225159	0.00167693	0.00127921	1.31091	0.189889	0.0014827	0.00173426	0.854942	0.392584
rs59292943	8	129228732	-0.000909772	0.000710547	-1.28038	0.200411	-0.00194833	0.000963307	-2.02255	0.0431209
rs2909244	8	129229061	-0.000340835	0.000618015	-0.5515	0.581291	-0.00100366	0.000837832	-1.19792	0.230947
rs79656469	8	129230169	-0.00400359	0.00197284	-2.02936	0.0424225	-0.00446154	0.00267398	-1.6685	0.0952175
rs114436093	8	129242504	0.00325274	0.00176018	1.84796	0.0646087	0.000156199	0.00238667	0.0654467	0.947818
rs10492294	8	129246415	0.00220145	0.000515138	4.27352	1.92e-05	0.000840699	0.00069836	1.20382	0.228661
rs117724631	8	129248810	-3.15e-05	0.00182261	-0.0173032	0.986195	0.002742	0.00247329	1.10865	0.267584
rs16902754	8	129249103	0.000281774	0.00103119	0.27325	0.784661	-0.000674186	0.00139819	-0.482185	0.629675
rs12156376	8	129253823	0.0010366	0.000434076	2.38807	0.0169379	-0.000622114	0.000588202	-1.05765	0.290215
rs7465157	8	129255406	0.000539515	0.000948565	0.56877	0.569513	0.00204014	0.00128624	1.58612	0.112712
rs6470614	8	129264047	-0.00129295	0.000653998	-1.97699	0.0480435	-0.00189907	0.00088662	-2.14193	0.0322002
rs9792269	8	129264589	0.00231596	0.000497466	4.65551	3.23e-06	0.000954981	0.000674447	1.41595	0.156792
rs16902761	8	129266528	6.72e-05	0.00104946	0.0640611	0.948922	-0.000884805	0.0014228	-0.621877	0.534023
rs79589099	8	129275714	0.000590015	0.00126317	0.46709	0.640436	-0.00106237	0.0017127	-0.620293	0.535065
rs76976156	8	129276947	-0.000109955	0.00136599	-0.0804949	0.935844	0.00104692	0.00185184	0.565342	0.571842
rs998018	8	129278791	-0.000407543	0.000847955	-0.480619	0.630787	-0.000796833	0.0011497	-0.693076	0.488262
rs28631574	8	129286041	-0.000329117	0.000586815	-0.560852	0.574899	-0.00153681	0.000795414	-1.93209	0.0533498
rs6470616	8	129286373	0.000483203	0.000439437	1.0996	0.271509	0.000910935	0.000595642	1.52933	0.126183
rs12544034	8	129286885	-0.000308923	0.00044356	-0.696462	0.48614	-4.11e-06	0.000601373	-0.00682787	0.994552
rs72724746	8	129286961	0.00207383	0.00140627	1.4747	0.140293	0.00189872	0.00190598	0.99619	0.319159
rs13275576	8	129289112	-0.000317604	0.000809899	-0.392152	0.694946	0.00080882	0.00109798	0.736643	0.46134
rs117383444	8	129295457	-0.000153763	0.000936604	-0.16417	0.869597	0.00127706	0.00126983	1.0057	0.314561
rs4733604	8	129297518	0.00116545	0.000605904	1.9235	0.0544188	0.000325121	0.000821395	0.395815	0.692241
rs11785559	8	129300304	-0.000109587	0.00090398	-0.121227	0.903511	0.000675972	0.00122529	0.551682	0.581167
rs61708368	8	129304717	-0.00305709	0.00214809	-1.42316	0.15469	0.00407213	0.00291174	1.39852	0.161958
rs13270552	8	129306101	-0.000417235	0.000427855	-0.975179	0.329472	0.000124941	0.000580008	0.215413	0.829445
rs13269223	8	129306178	-0.000325767	0.000431855	-0.754344	0.450644	0.000222614	0.000585694	0.380085	0.703882
rs113931255	8	129308765	0.00188851	0.00144186	1.30978	0.190273	0.00428135	0.00195433	2.1907	0.028474
rs11775388	8	129309160	-0.000102314	0.000430471	-0.237679	0.812131	0.00060039	0.00058366	1.02866	0.303638
rs7815678	8	129309414	5.13e-05	0.000429581	0.11951	0.904872	0.00068258	0.000582653	1.1715	0.241398
rs62528365	8	129309632	-0.000780509	0.000824637	-0.946488	0.343901	-0.000258239	0.00111783	-0.231019	0.8173
rs6470617	8	129309688	-0.000389344	0.000428819	-0.907944	0.363909	-0.000327777	0.000581643	-0.563535	0.573071
rs975730	8	129316014	0.000124788	0.000446717	0.279344	0.779981	-0.00110848	0.000605594	-1.83041	0.0671903
rs55820036	8	129322798	-0.001685	0.000784021	-2.14918	0.0316212	0.000311945	0.00106283	0.293505	0.769137
rs35426326	8	129325061	-0.000826126	0.00110383	-0.748421	0.454207	-0.00107359	0.0014965	-0.717405	0.473125
rs59367394	8	129328032	0.000792165	0.00115079	0.688365	0.491223	-0.00165399	0.00156082	-1.05969	0.289285
rs7826765	8	129328917	0.0022475	0.00173897	1.29243	0.196208	0.00144324	0.00235736	0.612227	0.540388
rs77298752	8	129338915	0.00109562	0.00137942	0.794265	0.427042	-0.000289954	0.00186921	-0.155121	0.876726
rs117057539	8	129344553	-0.00114434	0.00136909	-0.835838	0.403247	-0.000715413	0.00185597	-0.385465	0.699893
rs117574126	8	129349258	-0.000904579	0.00165562	-0.54637	0.584812	0.0024195	0.00224587	1.07731	0.281342
rs4072525	8	129355154	-0.00138162	0.000621928	-2.22151	0.0263173	-0.0022372	0.000842965	-2.65397	0.00795552
rs72724756	8	129368441	-0.0021067	0.000967587	-2.17727	0.0294612	0.00135252	0.0013119	1.03096	0.30256
rs59855804	8	129373016	0.000743093	0.000557769	1.33226	0.182777	-0.000889242	0.000756184	-1.17596	0.239612
rs78741526	8	129379187	-0.000303558	0.00139496	-0.217611	0.827732	0.000677115	0.00189199	0.357885	0.72043
rs113652673	8	129381657	-0.000195788	0.00192455	-0.101732	0.91897	8.68e-05	0.00261002	0.0332429	0.973481
rs79892618	8	129398680	0.00167746	0.00111744	1.50117	0.133312	0.00203524	0.00151519	1.34322	0.179202
rs11783121	8	129403449	0.000609669	0.00133585	0.45639	0.64811	0.00066056	0.00181047	0.364856	0.715219
rs79595724	8	129404653	0.00135346	0.00162215	0.834363	0.404077	-0.000317822	0.00219985	-0.144474	0.885126
rs79920736	8	129408584	0.00133883	0.000825381	1.62208	0.104788	-0.000535418	0.00111888	-0.478529	0.632274
rs77308216	8	129412390	0.00241899	0.000947936	2.55185	0.0107158	0.000625714	0.00128446	0.487143	0.626157
rs190921717	8	129423093	0.000723504	0.00181442	0.398753	0.690075	0.0017069	0.0024587	0.69423	0.487539
rs7815944	8	129427518	0.000779963	0.00113858	0.685029	0.493326	-0.00200345	0.00154389	-1.29766	0.194405
rs12680101	8	129428557	0.000471976	0.000613605	0.769185	0.441784	-0.000489916	0.000832168	-0.588722	0.556048
rs79579964	8	129430211	-0.00119233	0.000621533	-1.91837	0.0550648	-0.00220308	0.000842444	-2.6151	0.00892051
rs112259117	8	129430354	-0.00117002	0.00128831	-0.908179	0.363784	-0.00188583	0.00174559	-1.08034	0.279992
rs7844105	8	129431327	0.000142075	0.000967181	0.146896	0.883214	-0.000742913	0.00131134	-0.56653	0.571034
rs6997539	8	129440579	0.00311333	0.00199076	1.56388	0.117846	0.00346161	0.00269807	1.28299	0.199495
rs4733868	8	129457013	0.000803108	0.000507713	1.58182	0.113693	-0.000111422	0.000688174	-0.161909	0.871377
rs62525374	8	129464913	-0.00150051	0.00113136	-1.32629	0.184746	0.00231404	0.00153361	1.50888	0.13133
rs55933128	8	129471447	0.000546479	0.00173147	0.315615	0.752295	-0.0017984	0.00234716	-0.766202	0.443557
rs112804332	8	129473105	-0.000504058	0.00141223	-0.356923	0.721149	0.00135747	0.00191447	0.709058	0.478289
rs10505517	8	129478011	0.000602231	0.00075526	0.797383	0.42523	-0.00150575	0.00102415	-1.47025	0.141495
rs6989586	8	129479399	0.000549605	0.000783274	0.701676	0.482882	-0.00104758	0.00106161	-0.986785	0.323749
rs13282878	8	129480037	0.000792031	0.00137264	0.577013	0.563931	0.00456649	0.00186106	2.45371	0.0141398
rs56046428	8	129483280	-0.001228	0.000658017	-1.86621	0.0620125	-0.00146658	0.000891956	-1.64423	0.100129
rs116994523	8	129485867	0.000215883	0.00126851	0.170186	0.864864	0.00148258	0.0017202	0.861866	0.388762
rs117496071	8	129490495	0.00177901	0.00117718	1.51125	0.130727	-0.000926864	0.00159588	-0.580784	0.561386
rs13281279	8	129492318	0.000280768	0.000438653	0.640067	0.522129	-0.000719827	0.000594701	-1.2104	0.226126
rs10094436	8	129494450	0.00139742	0.00201684	0.692875	0.488388	-0.00192929	0.00273349	-0.705799	0.480314
rs16893211	8	129494981	0.00170601	0.00150072	1.1368	0.255625	-2.13e-05	0.00203557	-0.0104575	0.991656
rs6997818	8	129505512	0.00040167	0.00057924	0.693443	0.488032	-0.000648491	0.000785627	-0.825444	0.40912
rs10956429	8	129514987	1.22e-05	0.000483439	0.0252959	0.979819	-0.00158499	0.000655345	-2.41855	0.015583
rs17805996	8	129515441	-0.00145467	0.00075406	-1.92911	0.0537178	0.000722088	0.00102229	0.706346	0.479973
rs111396165	8	129516804	-0.000856316	0.00154644	-0.553733	0.579762	-0.0012787	0.00209643	-0.60994	0.541902
rs74343054	8	129527952	-0.000150997	0.0012901	-0.117043	0.906826	-0.000507571	0.00174829	-0.290324	0.771569
rs16903058	8	129537048	-0.000739239	0.000650857	-1.13579	0.256043	-0.00140456	0.000882284	-1.59196	0.111396
rs10088218	8	129543949	0.000303684	0.000634885	0.47833	0.632416	-0.000724792	0.000860554	-0.842238	0.399655
rs1589034	8	129545928	0.000857182	0.00127648	0.671519	0.50189	0.00374405	0.00173079	2.1632	0.0305267
rs16903084	8	129551262	0.00305009	0.00155872	1.9568	0.050372	0.00351219	0.00211215	1.66285	0.0963441
rs79928657	8	129554366	0.00109894	0.0010178	1.07972	0.280267	0.00191671	0.00137957	1.38936	0.164725
rs79257351	8	129559715	0.00144743	0.00200985	0.720169	0.471421	-0.00322283	0.00272578	-1.18235	0.237067
rs116929709	8	129560060	-0.000702816	0.00150237	-0.467807	0.639923	0.00130854	0.0020371	0.642355	0.520643
rs74480402	8	129567077	-0.000905269	0.00120083	-0.753868	0.450929	-0.00339291	0.0016282	-2.08384	0.037176
rs6651252	8	129567181	0.000180196	0.000632249	0.285008	0.775638	-0.000727621	0.00085706	-0.848973	0.395897
rs56142222	8	129572403	0.00133807	0.0010933	1.22389	0.220995	0.001157	0.00148229	0.780549	0.435068
rs7819725	8	129572483	0.000932437	0.00111048	0.839673	0.401092	-0.000266469	0.00150559	-0.176987	0.859519
rs12155561	8	129574364	-0.00181908	0.00118872	-1.53028	0.125948	0.00177475	0.00161148	1.10131	0.270762
rs1443124	8	129583697	-0.000789961	0.000455647	-1.73371	0.0829702	-0.00138602	0.000617689	-2.24388	0.0248409
rs16903111	8	129586776	-0.000951847	0.000654601	-1.45409	0.145923	-0.00172405	0.000887396	-1.94283	0.0520382
rs12543298	8	129587014	-5.93e-06	0.000737536	-0.00803842	0.993586	0.00236962	0.000999515	2.37077	0.0177518
rs7823385	8	129592535	-0.00145983	0.000584708	-2.49669	0.0125365	-0.00155957	0.000792576	-1.96772	0.0491013
rs16903118	8	129593980	0.00259751	0.0014645	1.77365	0.0761215	0.00257352	0.00198442	1.29686	0.194679
rs16903124	8	129596877	0.00192214	0.00089536	2.14678	0.0318114	0.000867022	0.00121394	0.714222	0.475091
rs1372992	8	129597659	0.000238552	0.00052386	0.455373	0.648841	-0.000564618	0.00071006	-0.795169	0.426516
rs117424493	8	129615091	0.000771515	0.00141936	0.543565	0.586741	0.00206934	0.00192459	1.07521	0.282281
rs7018356	8	129617881	-0.000343688	0.000459848	-0.747395	0.454826	-0.000115032	0.000623652	-0.184449	0.853661
rs6998269	8	129617924	-0.000739836	0.00051773	-1.429	0.153006	0.000365185	0.000701881	0.520295	0.602859
rs17809402	8	129622023	0.00228033	0.0010102	2.25731	0.0239895	-0.000905805	0.00136916	-0.661575	0.508244
rs76388064	8	129629894	0.00276778	0.00157863	1.75327	0.0795559	0.00254389	0.00213982	1.18883	0.234506
rs72726515	8	129631018	-0.00288269	0.00171552	-1.68036	0.0928883	-0.000466579	0.00232561	-0.200627	0.840991
rs117918198	8	129634859	-0.00328012	0.00165345	-1.9838	0.047279	-0.00336798	0.00224217	-1.5021	0.133071
rs28514585	8	129636084	0.00122988	0.00169701	0.724733	0.468617	0.00302373	0.0023007	1.31426	0.188759
rs1372995	8	129642367	0.00181514	0.000825827	2.19797	0.0279522	-0.000328989	0.00111997	-0.293748	0.768951
rs113060582	8	129662795	-0.0035964	0.00201644	-1.78353	0.0745003	0.000130027	0.0027334	0.0475695	0.962059
rs77533384	8	129673753	0.000694993	0.00137872	0.504084	0.614203	-0.000789694	0.00186931	-0.422451	0.672696
rs2288688	8	129679356	0.000536693	0.00044088	1.21732	0.223483	2.12e-05	0.000597719	0.0355488	0.971642
rs1367964	8	129684685	0.000211316	0.000615025	0.343589	0.731156	0.000649505	0.000833359	0.779382	0.435755
rs117979912	8	129688330	-4.95e-05	0.00116851	-0.042376	0.966199	-0.00111002	0.00158441	-0.700589	0.48356
rs5894945	8	129689358	0.000901727	0.000434949	2.07318	0.0381566	0.00174014	0.000589409	2.95235	0.00315388
rs62527199	8	129700091	-1.38e-05	0.00139359	-0.00987017	0.992125	-0.00198045	0.00188896	-1.04844	0.294439
rs10104934	8	129701533	-0.00148424	0.000619051	-2.39761	0.0165029	0.000368488	0.000839361	0.439011	0.660654
rs76279742	8	129706010	0.00286844	0.000796395	3.60179	0.000316087	0.00324337	0.00108001	3.0031	0.00267269
rs74847845	8	129725160	0.00260044	0.000740211	3.5131	0.000442973	0.0014916	0.00100379	1.48598	0.137286
rs4733632	8	129725280	-0.00136548	0.000497378	-2.74535	0.006045	-0.000600048	0.000674329	-0.889845	0.37355
rs7464029	8	129734213	0.000347747	0.000443051	0.784891	0.432518	-0.000273338	0.000600586	-0.455119	0.649024
rs77285785	8	129738293	-0.00264864	0.000969903	-2.73084	0.00631776	-0.00237918	0.00131479	-1.80955	0.070367
rs11781599	8	129745068	0.000283799	0.00044292	0.640746	0.521688	-0.000273449	0.000600558	-0.455325	0.648876
rs4733639	8	129751055	-0.000237063	0.000464646	-0.510202	0.60991	0.000197012	0.000630056	0.31269	0.754517
rs4733640	8	129752174	-0.0017052	0.000517641	-3.29417	0.000987252	-0.000433014	0.00070184	-0.61697	0.537255
rs72726549	8	129755150	0.00150497	0.000729763	2.06227	0.0391828	0.00154864	0.000989474	1.56512	0.117557
rs113465333	8	129756647	-0.00282736	0.00162652	-1.73828	0.0821618	-0.00140491	0.00220452	-0.637283	0.523941
rs1367961	8	129782680	-0.00159409	0.00130252	-1.22384	0.221012	-0.000684433	0.00176549	-0.387672	0.698259
rs28522678	8	129789148	0.000812521	0.00177353	0.458138	0.646853	0.00280771	0.00240479	1.16755	0.24299
rs4733648	8	129793275	0.00271259	0.00069018	3.93027	8.49e-05	0.0016129	0.000935669	1.72379	0.0847467
rs73373804	8	129796929	0.000348721	0.00116632	0.298991	0.764947	-0.000252388	0.00158118	-0.15962	0.873181
rs17239204	8	129803880	-0.000275325	0.00121255	-0.227062	0.820375	-0.00288408	0.00164378	-1.75454	0.0793394
rs67628488	8	129809119	0.00129255	0.00086743	1.49009	0.136202	0.00113525	0.00117602	0.965333	0.334379
rs35440191	8	129809609	-0.00294336	0.00136431	-2.15739	0.0309758	-0.00159288	0.00184934	-0.861323	0.389061
rs11785020	8	129811866	-0.00192354	0.000515936	-3.72825	0.000192847	-0.000493946	0.000699402	-0.706239	0.48004
rs72726582	8	129827641	0.00195248	0.000756824	2.57983	0.00988535	0.00149785	0.00102646	1.45923	0.144503
rs78136640	8	129835414	-0.00164867	0.00181724	-0.90724	0.364281	0.00336271	0.00246397	1.36475	0.172333
rs13249298	8	129835913	-0.000446164	0.00118242	-0.377332	0.705927	-0.00150584	0.0016035	-0.939099	0.347681
rs2395855	8	129840739	-0.000700016	0.000449541	-1.55718	0.119429	0.000303545	0.000609479	0.49804	0.618456
rs2090682	8	129847569	0.00235111	0.000694606	3.38481	0.000712369	0.000301611	0.000941598	0.320318	0.748727
rs10094811	8	129852627	-0.00146562	0.00150016	-0.976976	0.328582	0.00245201	0.0020338	1.20563	0.22796
rs117129150	8	129860748	0.0018614	0.00117772	1.58051	0.113991	0.000555589	0.00159662	0.347979	0.727856
rs78960839	8	129881753	-0.000504912	0.00122081	-0.413588	0.679176	0.000820624	0.00165533	0.495746	0.620074
rs17241323	8	129892954	-0.00171689	0.000526378	-3.2617	0.00110759	-0.000451356	0.000713646	-0.632464	0.527084
rs35989243	8	129901170	0.00146913	0.000849035	1.73035	0.0835687	0.00114176	0.001151	0.991972	0.321212
rs117123362	8	129915383	-0.000668316	0.00122101	-0.547348	0.58414	0.000648793	0.00165512	0.391992	0.695064
rs12542837	8	129926661	0.00228417	0.000440635	5.18381	2.18e-07	8.6e-05	0.000597629	0.14394	0.885548
rs17241866	8	129939466	-0.000863385	0.000645503	-1.33754	0.181048	-0.000830497	0.000875472	-0.948628	0.34281
rs987525	8	129946154	0.00147087	0.000517059	2.84468	0.00444588	-0.000938294	0.000700902	-1.3387	0.180671
rs1866982	8	129952451	0.00201103	0.000427338	4.70594	2.53e-06	-0.000338114	0.000579372	-0.583587	0.559499
rs78690793	8	129957683	0.000918623	0.00163671	0.561261	0.57462	0.00353565	0.00221837	1.5938	0.110981
rs116971498	8	129960122	0.00168261	0.0016167	1.04076	0.297986	0.0046732	0.00219274	2.13122	0.0330722
rs9693430	8	129964834	-0.00141059	0.000871936	-1.61777	0.105714	-0.000819308	0.00118191	-0.693207	0.48818
rs117570906	8	129968597	0.00136092	0.00193603	0.702943	0.482092	0.00102885	0.00262462	0.392	0.695059
rs77105145	8	129976279	0.00120845	0.000794266	1.52147	0.128144	0.000646247	0.00107754	0.599742	0.548679
rs11997787	8	129981358	0.00186045	0.000432213	4.30448	1.67e-05	-0.000290195	0.000585972	-0.495236	0.620434
rs34459708	8	129998183	-0.000127858	0.00114438	-0.111727	0.91104	-0.00123381	0.00155127	-0.795352	0.42641
rs10505529	8	130001033	-0.000520258	0.000496284	-1.04831	0.294498	-5.03e-05	0.000672994	-0.0748084	0.940367
rs75212458	8	130001302	-0.00230463	0.00154532	-1.49136	0.135868	-0.00364017	0.00209547	-1.73716	0.0823596
rs894263	8	130003263	0.000317244	0.000432975	0.732709	0.463737	-0.000395842	0.000586989	-0.67436	0.500083
rs6981828	8	130004216	0.000170326	0.000444326	0.383337	0.70147	-7.96e-05	0.0006023	-0.132145	0.894869
rs4526322	8	130012381	-0.000791999	0.000625528	-1.26613	0.205468	0.00112276	0.000847786	1.32434	0.18539
rs72728773	8	130018538	0.00146047	0.000751486	1.94345	0.0519628	-9.35e-05	0.00101955	-0.0917498	0.926897
rs6470677	8	130024642	-0.00079922	0.000618431	-1.29233	0.196242	0.000737212	0.000838239	0.879478	0.379143
rs17244256	8	130024945	-0.000976115	0.00142301	-0.685951	0.492744	0.00228057	0.00192893	1.1823	0.237088
rs111338909	8	130031569	-0.000661329	0.00151121	-0.437617	0.661664	-0.00132503	0.00204935	-0.64656	0.517917
rs118070730	8	130031959	-0.00222189	0.00125714	-1.76741	0.0771603	0.00107916	0.00170575	0.632659	0.526957
rs7001390	8	130042857	0.000174296	0.000499346	0.349048	0.727054	0.000601363	0.000676851	0.888472	0.374288
rs4354273	8	130055233	0.000485644	0.000625802	0.776034	0.43773	0.000230746	0.000848528	0.271936	0.785671
Affx-31571992	8	130055502	0.000799131	0.00158885	0.502962	0.614991	-0.000964412	0.00215501	-0.447522	0.654499
rs59669561	8	130067638	-0.000130619	0.000696073	-0.187652	0.85115	0.000746527	0.000943473	0.791255	0.428796
rs72728796	8	130068345	-0.00119653	0.000726	-1.64811	0.0993302	0.000331451	0.000984186	0.336777	0.736285
rs35574727	8	130068442	0.00147799	0.00120822	1.22328	0.221225	0.000123817	0.00163783	0.0755982	0.939739
rs78181970	8	130071923	0.00184155	0.00181099	1.01687	0.309215	0.00132914	0.00245515	0.541368	0.588254
rs73708014	8	130086306	0.00119628	0.00138923	0.861109	0.389179	-0.00222309	0.00188277	-1.18075	0.237701
rs4493879	8	130093098	0.000789266	0.000599625	1.31627	0.188086	-6.9e-05	0.000812926	-0.0848606	0.932372
rs78119294	8	130093404	0.00268337	0.0017194	1.56064	0.118609	-1.96e-05	0.00233139	-0.0084251	0.993278
rs117370403	8	130117222	-0.00120432	0.00143234	-0.840805	0.400458	0.00194649	0.00194191	1.00236	0.316172
rs77738766	8	130118362	-0.00105591	0.00172197	-0.613196	0.539747	0.00370672	0.00233407	1.58809	0.112267
rs118010206	8	130128024	0.00133642	0.00114447	1.16773	0.242918	0.00221842	0.0015518	1.42958	0.152839
rs7013846	8	130128118	0.000171936	0.000495231	0.347183	0.728454	1.44e-05	0.00067144	0.0214426	0.982893
rs149584476	8	130133651	0.000177059	0.00177853	0.0995532	0.920699	0.00266895	0.00241217	1.10645	0.268531
rs116313940	8	130138997	-0.000522974	0.00153111	-0.341566	0.732678	-0.00557683	0.00207433	-2.6885	0.0071777
rs117131748	8	130142927	0.000334897	0.00141218	0.237149	0.812542	0.00508971	0.00191397	2.65924	0.00783214
rs72609876	8	130148015	-0.00162973	0.00133919	-1.21695	0.223623	-0.000495012	0.0018154	-0.272674	0.785104
rs12548167	8	130175513	-0.000518725	0.000675371	-0.768058	0.442453	0.000554349	0.00091518	0.605726	0.544697
rs79837146	8	130175768	-0.0023723	0.00150799	-1.57315	0.115685	-0.00171714	0.00204376	-0.840189	0.400803
rs36120647	8	130175800	0.000125514	0.00047197	0.265936	0.790289	0.000282358	0.000640136	0.441091	0.659148
rs118120076	8	130176987	0.00143081	0.00167115	0.856187	0.391895	-9.56e-05	0.00226515	-0.0421971	0.966342
rs117433957	8	130177316	0.00134451	0.00139409	0.964439	0.334827	0.0018878	0.00189054	0.998548	0.318014
rs11776340	8	130178770	-0.000599567	0.000558742	-1.07307	0.283242	0.00022353	0.000757233	0.295193	0.767846
rs6470702	8	130190148	-0.000416963	0.000436469	-0.955311	0.339421	0.000285887	0.000591541	0.483293	0.628888
rs78165253	8	130207410	0.0007293	0.000659626	1.10563	0.268889	-0.000485087	0.000894132	-0.542522	0.587459
rs7813493	8	130208039	-0.00133231	0.000640433	-2.08033	0.0374959	0.0014738	0.000868427	1.69709	0.0896815
rs12679073	8	130222310	0.000197892	0.000476168	0.415592	0.677709	-0.000349793	0.000645382	-0.541993	0.587824
rs34015944	8	130222370	0.00168891	0.00138354	1.22071	0.222197	0.00198993	0.00187541	1.06106	0.288662
rs4236740	8	130227504	4.1e-05	0.000426363	0.0962153	0.92335	0.00032959	0.000577993	0.570231	0.568521
rs78387903	8	130228767	-0.000724897	0.00148597	-0.487829	0.625672	-0.00078903	0.00201493	-0.391591	0.695361
rs76412317	8	130229419	-0.00107247	0.000972177	-1.10316	0.269956	-0.000101625	0.00131839	-0.0770828	0.938558
rs73710311	8	130230281	0.000150554	0.00157095	0.0958367	0.92365	0.000809156	0.00213143	0.379631	0.70422
rs7016453	8	130234167	-0.000870597	0.000531682	-1.63744	0.10154	-0.000149666	0.000721068	-0.207561	0.835572
rs4373493	8	130234884	-0.000599046	0.000460312	-1.30139	0.193125	0.000322167	0.000624076	0.51623	0.605694
rs117202094	8	130235955	0.00198832	0.00177003	1.12333	0.261299	-0.00325511	0.00239966	-1.35649	0.174944
rs60227480	8	130237181	-0.00103686	0.000577977	-1.79395	0.072822	0.000458587	0.00078353	0.585283	0.558358
rs12544299	8	130238601	0.00187457	0.000930228	2.01517	0.0438874	0.00163059	0.00126104	1.29305	0.195993
rs35694469	8	130256051	0.00173253	0.00174527	0.992701	0.320857	-0.00176502	0.00236571	-0.746084	0.455617
rs76938358	8	130256356	-0.000334718	0.00174567	-0.191741	0.847945	0.00134174	0.00236577	0.567149	0.570613
rs79101465	8	130258007	0.00120179	0.00148873	0.807263	0.419515	0.000781407	0.00201792	0.387234	0.698583
rs4733690	8	130268560	-0.000877673	0.00105062	-0.835387	0.403501	-0.000371762	0.00142475	-0.260931	0.794146
rs74524491	8	130274576	-0.000322311	0.000770247	-0.418452	0.675617	-0.000378264	0.00104411	-0.362283	0.717141
rs6985999	8	130277805	-0.00106779	0.00104583	-1.02099	0.307259	-0.000364982	0.00141844	-0.257311	0.796939
rs117061069	8	130287260	-0.000112705	0.00116768	-0.0965209	0.923107	0.001148	0.00158365	0.724909	0.468508
rs117432964	8	130295803	0.00222908	0.00181442	1.22854	0.219246	-0.000501415	0.00246117	-0.203731	0.838564
rs77576891	8	130296564	0.000395461	0.00136214	0.290322	0.77157	0.00335896	0.00184694	1.81866	0.0689646
rs16904023	8	130299533	0.000740486	0.000992338	0.746203	0.455545	0.00273119	0.0013459	2.02927	0.0424319
rs6982068	8	130305240	0.000610807	0.000436125	1.40053	0.161355	-0.000495102	0.000591219	-0.837426	0.402354
rs12679760	8	130305930	-0.000234461	0.0005004	-0.468547	0.639394	0.000261169	0.000678388	0.384985	0.700249
rs72712520	8	130316127	-0.000813196	0.00165339	-0.491835	0.622836	-0.00169378	0.00224201	-0.755475	0.449965
rs71522546	8	130323798	-0.00103512	0.000786434	-1.31622	0.188101	0.00108838	0.00106624	1.02077	0.307365
rs118116792	8	130327953	0.00214314	0.00119598	1.79195	0.0731422	0.0013467	0.00162119	0.830688	0.406151
rs2579873	8	130330686	0.000481434	0.000651175	0.739332	0.459706	-0.00062206	0.000882633	-0.704777	0.480949
rs116832291	8	130331264	-0.000675168	0.000998191	-0.676392	0.498793	-0.00187804	0.0013538	-1.38723	0.165372
rs2568416	8	130332722	0.000166752	0.00043276	0.385322	0.699999	3.89e-05	0.000586723	0.0662716	0.947162
rs117987349	8	130334913	0.0042505	0.0019384	2.19279	0.0283231	0.000928115	0.00262673	0.353335	0.723838
rs7012587	8	130346325	-0.000519932	0.00104031	-0.499785	0.617227	-0.000378881	0.0014104	-0.268633	0.788212
rs55863526	8	130347078	0.000717878	0.00111071	0.646323	0.518071	-3.6e-05	0.00150615	-0.0238878	0.980942
rs117393863	8	130348246	0.00320187	0.00187091	1.7114	0.0870083	-0.000163129	0.00253686	-0.0643038	0.948728
rs72712546	8	130352115	-0.00225788	0.00127358	-1.77287	0.076252	-0.00112759	0.00172651	-0.653106	0.513688
rs1897450	8	130354240	-0.00151824	0.000798748	-1.90078	0.057332	-0.0010215	0.00108259	-0.943569	0.345391
rs2719193	8	130360092	3.03e-05	0.000430531	0.0704287	0.943853	-0.000706589	0.000583615	-1.21071	0.226007
rs13258902	8	130365025	0.000143719	0.000444583	0.323267	0.746493	-0.000627177	0.000602684	-1.04064	0.298044
rs2568440	8	130367554	-0.000631171	0.00081015	-0.77908	0.435933	-0.000382306	0.00109838	-0.348065	0.727792
rs13275612	8	130370786	0.000226481	0.00043098	0.525503	0.599234	0.000923906	0.00058422	1.58144	0.11378
rs35688984	8	130372746	0.000239929	0.000477502	0.502466	0.61534	-1.62e-05	0.000647361	-0.0250104	0.980047
rs72712560	8	130376131	0.000139628	0.000496146	0.281426	0.778384	-0.000245572	0.000672821	-0.364989	0.71512
rs4733705	8	130377654	0.00130758	0.0016151	0.809599	0.418172	0.00143216	0.00218911	0.654219	0.512971
rs6994979	8	130383301	-0.000810806	0.00107968	-0.750966	0.452674	0.00231568	0.00146323	1.58259	0.113517
rs61226110	8	130390408	-4.84e-05	0.000470518	-0.102968	0.917988	0.000248949	0.000638086	0.390149	0.696426
rs7004838	8	130390571	0.000249696	0.000508226	0.49131	0.623208	-0.000173088	0.000688855	-0.25127	0.801606
rs16893236	8	130391966	0.000507406	0.000975182	0.520319	0.602841	0.000435408	0.00132209	0.329332	0.741905
rs76683853	8	130392192	-0.000949154	0.000907217	-1.04623	0.295457	0.00165457	0.00122978	1.34543	0.178489
rs16904060	8	130395548	8.93e-05	0.000555419	0.160784	0.872264	-0.000310169	0.000752996	-0.411913	0.680403
rs117411189	8	130403036	0.000929442	0.00191397	0.485609	0.627245	-0.00109982	0.00259493	-0.423833	0.671688
rs117834476	8	130404121	-0.001831	0.00158112	-1.15804	0.246849	0.0020106	0.00214333	0.938075	0.348207
rs2630519	8	130405474	-0.00012749	0.000426432	-0.29897	0.764963	-0.000140592	0.00057838	-0.243079	0.807945
rs75961799	8	130412095	0.00132844	0.000923597	1.43834	0.150339	0.00185255	0.00125133	1.48046	0.138751
rs2579878	8	130421285	1.99e-06	0.000491693	0.00404498	0.996773	0.000239332	0.000666499	0.359088	0.719529
rs17176469	8	130427757	-0.000975794	0.00154624	-0.631074	0.527993	0.00239032	0.00209567	1.1406	0.254037
rs1347052	8	130430532	4.28e-05	0.000427052	0.100189	0.920195	0.000206383	0.00057892	0.356497	0.721469
rs891833	8	130433339	5.82e-05	0.000427213	0.13619	0.891671	-2.41e-05	0.000579177	-0.0416416	0.966784
rs112607741	8	130448080	-0.00138635	0.0014854	-0.93332	0.350656	0.000573157	0.0020135	0.284657	0.775907
rs7009028	8	130449190	-0.000655588	0.00119575	-0.548264	0.583511	-0.00144565	0.00162062	-0.892038	0.372373
rs9643250	8	130449535	0.000107595	0.00076599	0.140466	0.888292	-0.000254491	0.00103867	-0.245015	0.806445
rs16904075	8	130454754	-0.000879972	0.00101665	-0.865563	0.386731	0.00117735	0.00137872	0.853942	0.393138
rs1124682	8	130459030	-6.24e-05	0.000436994	-0.142774	0.886468	5.18e-05	0.000592312	0.0874818	0.930289
rs67863633	8	130463126	4.1e-05	0.000726314	0.0565175	0.95493	0.00125615	0.000984533	1.27588	0.201997
rs117461247	8	130463999	0.000242518	0.00138098	0.175613	0.860598	-0.00126113	0.00187191	-0.673714	0.500494
rs12234967	8	130470392	0.000268383	0.00063042	0.425722	0.670311	8.22e-05	0.000854684	0.0962317	0.923337
rs17177540	8	130474634	0.000802706	0.00112428	0.713977	0.475242	-0.000707856	0.00152387	-0.464513	0.642281
rs17177561	8	130476358	0.000419839	0.000454476	0.923788	0.355598	0.000698972	0.000616193	1.13434	0.256653
rs72714255	8	130489370	-0.000372526	0.000598022	-0.622931	0.53333	-0.00155793	0.000810659	-1.92181	0.0546305
rs74376881	8	130495087	0.00197113	0.00185185	1.06441	0.287144	-0.00247577	0.00251126	-0.985866	0.324199
rs116978980	8	130498393	-0.0004813	0.00140379	-0.342857	0.731706	-0.000274419	0.00190247	-0.144243	0.885308
rs16904087	8	130498605	-0.000110639	0.000491535	-0.225088	0.821911	-0.000544265	0.000666424	-0.816694	0.414104
rs16904090	8	130499223	-0.000294825	0.000478377	-0.616302	0.537696	-0.000895147	0.000648704	-1.3799	0.167619
rs16904092	8	130501930	0.00102798	0.00194259	0.529183	0.596679	-0.00256472	0.00263355	-0.973867	0.330123
rs114906072	8	130505863	-0.000933655	0.00212069	-0.440259	0.65975	-0.0034923	0.00287482	-1.21479	0.224447
rs117205421	8	130521307	0.000849812	0.00184947	0.459488	0.645884	0.000741599	0.00250683	0.295831	0.767359
rs73393994	8	130522151	0.00215209	0.00197261	1.09099	0.275279	-0.00220974	0.002675	-0.82607	0.408765
rs1433584	8	130522508	0.000730501	0.000433936	1.68343	0.0922929	0.00145579	0.000588218	2.47491	0.0133274
rs78291590	8	130523279	-0.00138799	0.00130473	-1.06381	0.287416	-0.00203765	0.00176909	-1.15181	0.249399
rs10505540	8	130523437	0.000262622	0.000873679	0.300593	0.763725	0.00141143	0.00118483	1.19125	0.233557
rs67751243	8	130535296	0.000450415	0.000440523	1.02245	0.306567	-0.000310168	0.00059725	-0.519327	0.603533
rs9650104	8	130541448	-0.000680203	0.000741566	-0.917252	0.359011	-0.000870488	0.00100556	-0.865673	0.38667
rs72714284	8	130543568	5.63e-05	0.000579666	0.0971844	0.92258	-0.00265429	0.000786063	-3.37669	0.000733733
rs118021738	8	130548988	0.000475055	0.00211007	0.225137	0.821873	0.00381683	0.00286146	1.33388	0.182246
rs73711574	8	130549121	0.00153592	0.0018293	0.839621	0.401122	-0.00203846	0.00248071	-0.821723	0.411235
rs116020669	8	130550088	-0.00160586	0.00145372	-1.10466	0.269309	-0.00165789	0.00197083	-0.841216	0.400228
rs11784796	8	130550921	0.00209207	0.000993053	2.1067	0.0351443	0.0016281	0.00134639	1.20924	0.226572
rs80260289	8	130554339	0.000982091	0.00189641	0.517868	0.604551	0.00452078	0.00257008	1.75901	0.0785776
rs76588837	8	130555176	-0.000621459	0.00174608	-0.355916	0.721904	0.000325051	0.00236777	0.137281	0.890809
rs117249628	8	130558460	-0.00116748	0.00171434	-0.68101	0.495865	0.000182203	0.00232472	0.0783763	0.937529
rs4733712	8	130564649	8.66e-05	0.000694309	0.124743	0.900727	0.00149004	0.000941083	1.58332	0.113349
rs72714295	8	130569398	-0.00125824	0.000820717	-1.5331	0.125253	-0.000934208	0.00111282	-0.839494	0.401193
rs116862613	8	130570917	-0.000483708	0.00164272	-0.294456	0.76841	0.000566534	0.002228	0.25428	0.79928
rs10956483	8	130572110	0.00151178	0.000569239	2.6558	0.00791246	0.00158968	0.000771694	2.05999	0.0394
rs17179377	8	130573637	-0.000756784	0.000834467	-0.906907	0.364457	0.00109516	0.00113139	0.96798	0.333055
rs9649961	8	130577382	-0.000824732	0.000430658	-1.91505	0.055487	-0.000564033	0.000583889	-0.965995	0.334048
rs4319050	8	130584475	0.00088883	0.000499844	1.77821	0.0753696	0.0016091	0.000677722	2.37428	0.017584
rs74692439	8	130589412	-0.000402291	0.00133633	-0.301041	0.763384	0.00129167	0.0018117	0.712959	0.475871
rs58788990	8	130598950	0.000183993	0.000880824	0.208887	0.834537	-0.000376901	0.00119421	-0.315607	0.752301
rs117218388	8	130599083	0.00159532	0.00193197	0.825747	0.408948	-0.000329182	0.00261918	-0.125682	0.899984
rs117037639	8	130609773	-3.17e-05	0.00213068	-0.0148882	0.988121	-0.00268654	0.00288767	-0.93035	0.35219
rs75226046	8	130621598	-0.000352042	0.000763916	-0.460839	0.644915	0.000410571	0.00103598	0.39631	0.691876
rs13253638	8	130623190	-0.000413011	0.000901583	-0.458095	0.646884	0.00018573	0.00122244	0.151934	0.879239
rs13265608	8	130624121	-0.000218454	0.000650223	-0.335968	0.736895	-6.42e-05	0.000881579	-0.0728222	0.941948
rs17180387	8	130624988	-0.000602547	0.000743316	-0.81062	0.417584	0.000196676	0.00100777	0.19516	0.845268
rs12550563	8	130629300	-0.000321731	0.000464161	-0.693145	0.488219	-0.000497287	0.00062932	-0.790198	0.429413
rs28408379	8	130634789	-0.0005422	0.000474459	-1.14277	0.253133	-0.000815353	0.00064322	-1.26761	0.204937
rs13280368	8	130643647	0.000871278	0.000701591	1.24186	0.214289	0.000316543	0.000951049	0.332836	0.739259
rs55705857	8	130645692	-0.00142039	0.000908465	-1.5635	0.117935	-0.00158628	0.00123179	-1.28778	0.197823
rs17266292	8	130647112	-0.000961087	0.00108984	-0.881863	0.377851	-0.00154194	0.00147766	-1.04351	0.296715
rs7841975	8	130647309	-0.000525181	0.000465191	-1.12896	0.258917	-0.00068107	0.000630732	-1.07981	0.280229
rs4733555	8	130666350	-0.000323183	0.000617307	-0.523538	0.600601	-1.71e-06	0.000837016	-0.00203982	0.998372
rs11778760	8	130666609	-0.00124851	0.00129023	-0.967667	0.333211	-0.00224915	0.0017488	-1.28611	0.198406
rs79111016	8	130667370	-0.00129421	0.00198537	-0.651873	0.514483	-0.0018504	0.00269094	-0.687642	0.491679
rs67986379	8	130667601	0.000794063	0.000705078	1.12621	0.260079	0.00020785	0.000955141	0.217612	0.827731
rs34325696	8	130676511	-0.000530321	0.000468758	-1.13133	0.257917	-0.000637148	0.000635454	-1.00267	0.316023
rs57557483	8	130677813	-0.000837178	0.00110164	-0.75994	0.447291	-0.00137173	0.00149427	-0.91799	0.358625
rs4295627	8	130685457	-0.000409998	0.000564561	-0.726225	0.467702	0.000286303	0.000765388	0.374062	0.708359
rs75572486	8	130694201	-0.000762632	0.0010796	-0.7064	0.47994	-0.000998437	0.0014635	-0.682225	0.495097
rs74865311	8	130696145	0.000430338	0.00116882	0.368182	0.712738	-0.000731162	0.00158453	-0.461438	0.644485
rs62523827	8	130697170	-0.000713944	0.00052037	-1.37199	0.170067	0.000194932	0.000705445	0.276325	0.782298
rs10956486	8	130699140	-0.000273177	0.000457229	-0.597462	0.550199	-0.000322841	0.000619722	-0.520945	0.602405
rs4236746	8	130699861	0.000972395	0.00135055	0.72	0.471525	0.000684364	0.00183045	0.373879	0.708495
rs72716394	8	130700282	0.000160115	0.000600921	0.26645	0.789893	0.000327211	0.000814689	0.401639	0.68795
rs4397371	8	130701417	0.000182043	0.000481586	0.378007	0.705426	-0.000114624	0.000652926	-0.175555	0.860644
rs7007679	8	130704068	0.00137772	0.00102848	1.33957	0.180386	0.00133619	0.00139373	0.95871	0.337705
rs16904144	8	130704553	0.00343047	0.0016626	2.06331	0.0390842	0.00403355	0.00225481	1.78886	0.0736377
rs6470760	8	130705311	0.000511982	0.000949295	0.539328	0.589661	-0.000878963	0.00128683	-0.683044	0.494579
rs13249120	8	130705625	0.000100144	0.00113734	0.0880513	0.929836	0.000613091	0.00154165	0.397686	0.690862
rs6985815	8	130706951	0.00264256	0.00108841	2.4279	0.015187	0.000466061	0.00147533	0.315903	0.752076
rs10108995	8	130707647	-0.000790572	0.0011573	-0.683116	0.494534	0.000154272	0.00156907	0.0983205	0.921678
rs76795304	8	130707656	0.0018215	0.00129861	1.40265	0.160721	0.00428964	0.00176056	2.43652	0.01483
rs6470761	8	130708114	-0.000429024	0.00044181	-0.97106	0.331519	-0.000304346	0.000598932	-0.508148	0.61135
rs12056383	8	130711839	0.00107788	0.000768518	1.40255	0.160753	0.00190923	0.00104174	1.83273	0.0668437
rs55978074	8	130718040	0.000880638	0.00132946	0.662403	0.507713	-0.0016298	0.00180196	-0.904457	0.365754
rs4130414	8	130718662	0.000233826	0.000856179	0.273105	0.784773	-0.000345005	0.00116056	-0.297275	0.766256
rs6470764	8	130725665	0.000481592	0.000530059	0.908563	0.363582	0.000725464	0.000718484	1.00971	0.312633
rs4517087	8	130727351	-8.15e-05	0.000807399	-0.100926	0.919609	0.000789381	0.00109443	0.72127	0.470744
rs78680084	8	130733445	0.000608531	0.000978624	0.621823	0.534059	4.05e-06	0.00132676	0.00305329	0.997564
rs12674957	8	130735983	5.31e-05	0.000978314	0.0542864	0.956707	0.00210446	0.00132675	1.58618	0.112699
rs4385436	8	130755611	-0.000574778	0.000504913	-1.13837	0.254967	-8.18e-05	0.00068451	-0.119563	0.90483
rs72718319	8	130758181	-0.00325564	0.00152934	-2.12878	0.033273	-0.00303709	0.00207413	-1.46427	0.14312
rs72718320	8	130758700	0.000358212	0.00104987	0.341197	0.732955	0.00076734	0.00142326	0.539142	0.589789
rs4144738	8	130760850	7.64e-06	0.000426996	0.017883	0.985732	0.000342535	0.00057888	0.59172	0.554038
rs77681114	8	130762291	0.00188033	0.00122656	1.53301	0.125275	0.00211358	0.00166308	1.27089	0.20377
rs74682344	8	130762616	0.000386202	0.00114668	0.336802	0.736267	0.00100232	0.00155426	0.644889	0.518999
rs16904150	8	130762837	0.00267223	0.000990564	2.69769	0.00698266	0.00176318	0.00134274	1.31312	0.189143
rs73406807	8	130763236	0.000212959	0.000863103	0.246737	0.805112	-0.0002995	0.00116998	-0.255987	0.797961
rs28719495	8	130773291	-0.00201492	0.00163796	-1.23014	0.218645	0.00209082	0.00221994	0.941837	0.346277
rs28706965	8	130773915	4.88e-05	0.000619955	0.078762	0.937222	0.000765135	0.000840474	0.910361	0.362633
rs17190932	8	130774897	4.99e-05	0.000543542	0.0918557	0.926813	8.61e-05	0.000736806	0.116923	0.906921
rs1600934	8	130786737	-4.31e-05	0.000531626	-0.0810573	0.935396	0.000105092	0.000720594	0.145841	0.884047
rs4733740	8	130787530	-0.00238912	0.00135681	-1.76084	0.0782665	-0.00203836	0.00184015	-1.10771	0.267987
rs72718335	8	130789472	0.000392435	0.000635265	0.617751	0.53674	-0.0002491	0.000861258	-0.289228	0.772407
rs10090835	8	130789767	-0.00074021	0.000919302	-0.805188	0.420712	-0.000703682	0.0012462	-0.564663	0.572303
rs7834660	8	130804169	0.000732298	0.000438577	1.66971	0.0949771	0.000292821	0.000594606	0.492462	0.622393
rs75140779	8	130812253	0.00108654	0.000985986	1.10199	0.270468	0.000682813	0.00133656	0.510874	0.60944
rs115245196	8	130828359	0.00143371	0.00109414	1.31036	0.190075	0.00057442	0.00148225	0.387532	0.698362
rs62525040	8	130830683	6.44e-06	0.000571963	0.011257	0.991018	0.000932792	0.000775259	1.2032	0.2289
rs61058420	8	130832513	0.00100773	0.0012136	0.830368	0.406331	-0.00201731	0.00164548	-1.22597	0.220212
rs863238	8	130837596	0.000146288	0.000434913	0.336361	0.736599	0.000203803	0.000589646	0.345636	0.729616
rs298621	8	130850943	-0.000511468	0.000526675	-0.971127	0.331486	0.000248199	0.000714076	0.34758	0.728156
rs2624814	8	130863679	0.000351904	0.00127744	0.275476	0.782951	0.000738898	0.00173192	0.426635	0.669645
rs1051893	8	130864456	-0.000443668	0.000890318	-0.498325	0.618255	0.00146634	0.00120667	1.21519	0.224294
rs141527659	8	130875935	0.000487389	0.00194195	0.250979	0.80183	-0.00130607	0.00263409	-0.495833	0.620013
rs80261908	8	130887758	-0.000969512	0.00211765	-0.457824	0.647079	-0.00124682	0.00287283	-0.434003	0.664286
rs10103677	8	130898478	-0.000397575	0.000763776	-0.520539	0.602688	0.00114051	0.00103531	1.10161	0.270633
rs10107936	8	130899489	0.000127191	0.000506632	0.251053	0.801774	0.000739317	0.000686842	1.0764	0.281749
rs117993915	8	130902458	0.000639902	0.00177353	0.360806	0.718244	-0.00121595	0.00240515	-0.505562	0.613165
rs79736926	8	130909688	0.00105278	0.00125869	0.836407	0.402927	0.00307512	0.00170597	1.80256	0.0714582
rs116940272	8	130916295	-0.00040287	0.00141024	-0.285674	0.775128	0.00118694	0.00191257	0.6206	0.534864
rs117912630	8	130916529	-0.000333484	0.00176631	-0.188803	0.850248	0.00436244	0.00239479	1.82164	0.0685106
rs17278259	8	130916615	-0.00157289	0.00157611	-0.997957	0.318301	0.00198618	0.00213706	0.929402	0.352682
rs2046260	8	130922524	-0.00030473	0.000428782	-0.710686	0.477279	-0.000549752	0.000581246	-0.945816	0.344243
rs11779059	8	130929097	8.12e-05	0.000735694	0.110327	0.91215	-0.000664888	0.000997943	-0.666258	0.505247
rs79733792	8	130929372	-0.00113854	0.000716519	-1.58899	0.112063	-0.001789	0.000971393	-1.84168	0.0655229
rs62524565	8	130930758	-0.000841055	0.000996462	-0.844041	0.398647	0.00111696	0.00135106	0.826736	0.408388
rs74359849	8	130930831	0.00218261	0.00134928	1.61761	0.105747	-0.00073704	0.00182904	-0.402967	0.686973
rs117259816	8	130931098	0.000579453	0.00165405	0.350324	0.726096	-2.26e-05	0.00224247	-0.0100647	0.99197
rs298602	8	130932174	-0.000311927	0.000428009	-0.728786	0.466133	-0.00058116	0.000580305	-1.00147	0.316598
rs72718392	8	130938889	0.000768592	0.000955377	0.804491	0.421114	-0.000571732	0.00129562	-0.441279	0.659011
rs4733750	8	130939125	0.000936212	0.000885262	1.05755	0.29026	-0.00160591	0.00120009	-1.33815	0.180847
rs17279118	8	130961764	-0.00105893	0.000729467	-1.45164	0.146602	-0.00120376	0.000989246	-1.21684	0.223665
rs74549014	8	130961784	0.00140711	0.00113819	1.23627	0.216359	-0.00101655	0.00154298	-0.65882	0.510012
rs837226	8	130967897	0.000157879	0.000452815	0.34866	0.727345	-0.000223571	0.000613902	-0.364181	0.715723
rs10092658	8	130980472	0.000336114	0.000891655	0.376956	0.706207	-0.00135658	0.00120881	-1.12225	0.261758
rs10956505	8	130981908	-8.26e-05	0.000518048	-0.159411	0.873345	0.00048794	0.000702277	0.694797	0.487183
rs16904185	8	130991818	-0.000520639	0.00049872	-1.04395	0.29651	-2.49e-05	0.000675864	-0.0367833	0.970658
rs79913915	8	130999406	0.00219208	0.00169836	1.29071	0.196806	-0.0027245	0.00230195	-1.18356	0.236589
rs6470788	8	131005345	-0.000272106	0.000459717	-0.5919	0.553918	-0.000138407	0.000623188	-0.222096	0.82424
rs77651594	8	131011274	-0.00126029	0.00124102	-1.01552	0.309858	-0.00208716	0.00168324	-1.23997	0.214989
rs72720351	8	131016944	-0.000525884	0.000782283	-0.672243	0.50143	-0.000249442	0.00106049	-0.235214	0.814043
rs6995968	8	131024198	0.000478416	0.00045524	1.05091	0.2933	-0.000254696	0.000617127	-0.412713	0.679817
rs6986601	8	131026260	-8.63e-06	0.000426781	-0.0202195	0.983868	4.45e-05	0.000578498	0.076898	0.938705
rs6470791	8	131039109	1.55e-05	0.000428912	0.0360482	0.971244	-0.000380123	0.000581513	-0.653678	0.51332
rs73405532	8	131048791	0.000298397	0.000429419	0.694885	0.487128	0.0001548	0.000582401	0.265796	0.790397
rs72720390	8	131050613	-0.000406237	0.000765673	-0.530563	0.595722	0.00127998	0.00103793	1.23321	0.2175
rs16904196	8	131054290	-0.00164431	0.00121809	-1.34992	0.177043	-0.00180508	0.00165191	-1.09272	0.274517
rs78819497	8	131057877	0.000403891	0.000877091	0.460489	0.645166	0.00133586	0.00118896	1.12355	0.261205
rs12155835	8	131059500	9.43e-05	0.000459232	0.205277	0.837356	-0.000223065	0.000622536	-0.358316	0.720107
rs116902591	8	131060710	0.00161057	0.00179634	0.896586	0.36994	0.0032508	0.00243475	1.33517	0.181823
rs74786617	8	131063968	0.000506191	0.00197158	0.256745	0.797376	-0.00176428	0.00267496	-0.659555	0.50954
rs2045091	8	131075859	-0.00134746	0.000564265	-2.38799	0.0169412	-0.000669218	0.00076508	-0.874704	0.381736
rs72722303	8	131078287	-0.000237664	0.000762396	-0.311734	0.755243	0.00142323	0.00103366	1.37689	0.168548
rs6984045	8	131092413	8.85e-05	0.00127084	0.0696657	0.94446	0.00215391	0.001723	1.25009	0.211266
rs28380096	8	131099914	-8.08e-06	0.000784742	-0.0102963	0.991785	0.000896846	0.00106412	0.842805	0.399338
rs10096261	8	131102583	-0.000818152	0.00161553	-0.506428	0.612556	0.00191563	0.00218976	0.874811	0.381677
rs67434056	8	131118180	-0.000504182	0.000952932	-0.529085	0.596747	-0.00305586	0.00129169	-2.36578	0.0179926
rs116924122	8	131122500	0.00018716	0.00143278	0.130627	0.896071	0.00391245	0.0019424	2.01424	0.0439856
rs966185	8	131124559	-0.000356612	0.000428039	-0.83313	0.404772	-0.000646614	0.000580217	-1.11443	0.265094
rs716077	8	131125713	-0.00127753	0.000561058	-2.277	0.0227868	-0.000544399	0.000760713	-0.715643	0.474212
rs3217641	8	131128024	-0.001292	0.000560136	-2.30658	0.0210791	-0.00054247	0.000759455	-0.714289	0.475049
rs117858659	8	131129121	-0.00057201	0.00132556	-0.431524	0.666087	-0.00547927	0.00179704	-3.04905	0.00229585
rs148264190	8	131130002	-0.00158202	0.00168044	-0.941432	0.346484	0.00133668	0.0022781	0.586754	0.557369
rs74896277	8	131131148	-0.00118694	0.00148023	-0.801867	0.422631	0.000697155	0.00200744	0.347286	0.728377
rs112291639	8	131139097	-0.000120013	0.00158092	-0.0759137	0.939488	0.00414521	0.00214377	1.9336	0.0531627
rs73425364	8	131140729	0.000912583	0.000766582	1.19046	0.233867	0.000489084	0.001039	0.470725	0.637838
rs74612957	8	131149714	0.00031042	0.000961542	0.322835	0.74682	-0.000100582	0.00130353	-0.0771607	0.938496
rs140564730	8	131156638	0.0018666	0.0013518	1.38083	0.167333	0.00114779	0.00183235	0.626402	0.531052
rs77072400	8	131159875	-0.00208725	0.00150647	-1.38553	0.165892	-0.000289076	0.00204302	-0.141494	0.88748
rs74370122	8	131165000	-0.000441206	0.00109743	-0.402036	0.687658	0.00125776	0.00148786	0.845349	0.397917
rs7833272	8	131177695	0.000692774	0.00198965	0.348189	0.727699	-0.00209921	0.00269868	-0.777866	0.436648
rs76728646	8	131177891	-0.000120901	0.00102472	-0.117985	0.90608	0.000245948	0.00138845	0.177139	0.8594
rs55815182	8	131182323	0.000826575	0.000752771	1.09804	0.272186	0.000208034	0.00102056	0.203842	0.838477
rs72722367	8	131193223	-0.00146023	0.00165196	-0.883938	0.37673	-0.00300641	0.0022385	-1.34305	0.179257
rs75532353	8	131200560	-0.000176565	0.00143069	-0.123413	0.90178	-0.000527396	0.00193987	-0.271871	0.785721
rs79034127	8	131206317	0.00331607	0.00158468	2.09259	0.0363869	-5.74e-05	0.00214877	-0.0266979	0.978701
rs79899966	8	131220626	-0.000134178	0.00143036	-0.0938068	0.925263	0.00211445	0.00193869	1.09066	0.275423
rs12676836	8	131224976	-0.00136181	0.00052762	-2.58103	0.00985096	-0.000119298	0.000715363	-0.166766	0.867554
rs74823608	8	131226193	0.000241547	0.0013213	0.18281	0.854947	-0.00490929	0.00179134	-2.74057	0.00613356
rs10091450	8	131247022	0.000527016	0.000468178	1.12567	0.260305	0.000947348	0.000634598	1.49283	0.135482
rs10096176	8	131257748	-0.000492677	0.00127756	-0.385638	0.699765	0.00165681	0.0017329	0.956093	0.339026
rs3106532	8	131259140	0.00097446	0.000692073	1.40803	0.159123	0.00184421	0.00093821	1.96566	0.0493384
rs17211799	8	131260239	-0.00143788	0.000764933	-1.87975	0.060143	-0.000163124	0.00103703	-0.1573	0.875009
rs1417008	8	131277252	-0.000133404	0.000692467	-0.192651	0.847233	-0.000697669	0.000938915	-0.743058	0.457447
rs116927205	8	131331492	-0.00133034	0.00135512	-0.981721	0.326238	-0.00038034	0.00183661	-0.207088	0.835941
rs2670883	8	131336640	-0.000430648	0.00132526	-0.324953	0.745217	0.000713474	0.00179644	0.39716	0.69125
rs35658546	8	131339410	-0.00031947	0.00131484	-0.242972	0.808027	0.000622862	0.00178221	0.349489	0.726723
rs116012654	8	131342304	2.23e-05	0.00197441	0.0112722	0.991006	-0.00203579	0.00267747	-0.760341	0.447051
rs74415308	8	131352319	0.000453835	0.00187863	0.241578	0.809108	-0.000691362	0.00254652	-0.271493	0.786012
rs75584172	8	131354150	-0.0025568	0.00152202	-1.67987	0.0929841	-0.000974515	0.0020639	-0.472171	0.636805
rs117830957	8	131374673	0.0007237	0.00140252	0.515998	0.605856	0.00259666	0.00190138	1.36567	0.172044
rs78264967	8	131384889	0.000937566	0.000761879	1.2306	0.218475	0.000546883	0.00103249	0.529671	0.59634
rs4733794	8	131386853	0.00180038	0.0017661	1.01941	0.30801	0.00351491	0.00239349	1.46853	0.141962
rs78015187	8	131390803	-9.6e-05	0.00109134	-0.0880098	0.929869	0.000876903	0.0014795	0.592703	0.55338
rs76404401	8	131391849	0.000331401	0.00213447	0.155261	0.876615	-0.00182455	0.00289472	-0.630302	0.528497
rs77172770	8	131395838	-0.00132236	0.00107319	-1.23217	0.217886	-0.00262121	0.00145453	-1.80211	0.0715296
rs35009497	8	131403992	0.000400593	0.000861417	0.46504	0.641903	3.37e-05	0.00116771	0.0289017	0.976943
rs80058714	8	131408366	0.000710424	0.00126881	0.559913	0.575539	0.00201951	0.00172053	1.17378	0.240486
rs11784953	8	131408566	0.000389454	0.000766927	0.507811	0.611586	0.000973853	0.00103972	0.936653	0.348938
rs79992204	8	131411149	-0.000105973	0.000979056	-0.10824	0.913805	0.00156092	0.00132699	1.17629	0.239479
rs10086454	8	131411249	0.000500865	0.00046228	1.08347	0.278602	-0.000546603	0.000626867	-0.871959	0.383231
rs6982649	8	131435691	0.000710148	0.000668448	1.06238	0.288062	0.000192871	0.000906265	0.212819	0.831468
rs111306091	8	131438202	0.000331206	0.00127641	0.259482	0.795264	0.00157913	0.0017306	0.912474	0.36152
rs10956525	8	131442851	-0.00140561	0.000555286	-2.53133	0.0113636	-0.000514923	0.00075262	-0.684174	0.493866
rs72726223	8	131443061	0.000504308	0.000918945	0.54879	0.58315	0.00164357	0.00124599	1.31908	0.187144
rs62517745	8	131446028	-0.00170912	0.00138836	-1.23104	0.21831	0.00224462	0.0018821	1.19261	0.233021
rs79871821	8	131452908	-0.00110702	0.00104665	-1.05768	0.290203	-0.00330295	0.00141854	-2.32841	0.019891
rs72726233	8	131455229	0.00179698	0.00117906	1.52408	0.127491	0.000674194	0.00159891	0.421658	0.673275
rs7011034	8	131460254	0.00030765	0.00083028	0.370537	0.710983	0.00109042	0.00112619	0.968239	0.332926
rs4301463	8	131469609	0.000591932	0.00071185	0.831541	0.405668	0.00158022	0.000965232	1.63714	0.101602
rs13264712	8	131478440	-0.000782991	0.00043514	-1.7994	0.0719564	-0.000380609	0.000589761	-0.645361	0.518694
rs1002142	8	131489046	-0.00101744	0.00043221	-2.35405	0.0185709	-0.000221448	0.000585703	-0.378089	0.705365
rs13271059	8	131489299	0.000909802	0.000494771	1.83884	0.0659403	0.000127503	0.000670644	0.190121	0.849215
rs76967344	8	131490336	-0.000104444	0.000865613	-0.120658	0.903962	-0.00302843	0.00117346	-2.58078	0.00985832
rs13267353	8	131501298	-0.00103753	0.000546799	-1.89747	0.0577673	-0.000800151	0.000741287	-1.07941	0.280407
rs7386933	8	131504525	-0.000370654	0.000462058	-0.802181	0.422449	0.000300855	0.000626404	0.480289	0.631023
rs11786632	8	131506915	-0.000195943	0.000466705	-0.419844	0.6746	-0.000679396	0.000632723	-1.07377	0.282929
rs28676679	8	131511982	0.000384876	0.000433475	0.887886	0.374603	0.000844756	0.000587681	1.43744	0.150594
rs35803622	8	131512403	0.000218262	0.000811558	0.268943	0.787974	-0.000153681	0.00110012	-0.139696	0.8889
rs79767168	8	131516058	-0.000172922	0.00128992	-0.134056	0.893358	0.00638977	0.00174846	3.65451	0.000257718
rs6983672	8	131518217	0.000214311	0.000454243	0.471797	0.637072	-0.000227188	0.000615823	-0.368919	0.712189
rs6983828	8	131518268	0.000118045	0.000431055	0.273852	0.784198	0.000863598	0.000584337	1.47791	0.139432
rs6984474	8	131518709	-0.000767281	0.0018576	-0.41305	0.67957	-0.00246082	0.0025185	-0.977098	0.328522
rs78966246	8	131519040	-0.00100151	0.00200779	-0.498814	0.617911	0.000508048	0.00272202	0.186644	0.85194
rs6989621	8	131521571	0.00101176	0.000831752	1.21642	0.223827	0.000566785	0.00112745	0.502715	0.615165
rs16904283	8	131523839	0.000140203	0.000550719	0.254582	0.799046	-0.000525705	0.000746868	-0.70388	0.481508
rs34177352	8	131525852	0.000688219	0.000960951	0.716185	0.473878	0.0004787	0.00130244	0.367541	0.713216
rs80301037	8	131526228	-0.00182544	0.00144567	-1.2627	0.206698	0.00137611	0.00195969	0.702208	0.48255
rs7015138	8	131531571	0.000106781	0.000428003	0.249486	0.802985	9.56e-05	0.00058012	0.164711	0.869172
rs72726280	8	131534900	0.000238773	0.00107372	0.222379	0.824019	0.00202785	0.00145575	1.393	0.16362
rs4273865	8	131538921	-0.000292061	0.000532833	-0.548128	0.583604	-0.000987935	0.000722807	-1.3668	0.171688
rs73414525	8	131541781	0.000980413	0.00122601	0.799675	0.4239	-4.15e-05	0.00166161	-0.0250015	0.980054
rs6470827	8	131544257	-0.000307894	0.000432411	-0.71204	0.476441	-0.000786404	0.000586215	-1.34149	0.179761
rs6983862	8	131550333	0.000173517	0.000551625	0.314557	0.753099	-0.000289063	0.000748067	-0.386413	0.699191
rs9642893	8	131550957	-0.000336548	0.000582648	-0.577619	0.563522	0.000685425	0.000790014	0.867612	0.385608
rs6981998	8	131553214	0.000742706	0.000569322	1.30455	0.192049	0.000922436	0.00077179	1.19519	0.232014
rs117789765	8	131553327	-0.00151401	0.000924598	-1.63748	0.101532	-0.00274027	0.00125335	-2.18637	0.0287896
rs6987139	8	131554104	8.43e-06	0.000511976	0.0164626	0.986865	1.09e-05	0.00069425	0.0156472	0.987516
rs4615594	8	131554154	0.00327817	0.00102861	3.18699	0.00143776	0.00148665	0.00139443	1.06613	0.286365
rs36045811	8	131555458	-0.000378452	0.000431249	-0.877572	0.380177	-0.000396088	0.000584664	-0.677463	0.498113
rs75073488	8	131555522	0.00178995	0.00133951	1.33627	0.18146	0.00117819	0.00181639	0.648645	0.516568
rs77006412	8	131562161	-0.000139343	0.00103045	-0.135225	0.892434	0.000814973	0.00139681	0.583452	0.55959
rs117122421	8	131565700	4.31e-05	0.00118591	0.0363417	0.97101	-0.000143051	0.0016073	-0.0890004	0.929082
rs78396952	8	131570062	-0.000875344	0.000904311	-0.967968	0.333061	-0.00463821	0.00122594	-3.7834	0.000154731
rs76546458	8	131571545	-0.000242528	0.00135998	-0.178332	0.858462	-0.000999653	0.00184523	-0.54175	0.587991
rs2979013	8	131573127	0.000253462	0.000467632	0.542012	0.58781	-0.000859915	0.000634018	-1.35629	0.175006
rs13277457	8	131576659	0.000849874	0.00147945	0.574454	0.565661	0.00218413	0.00200566	1.08899	0.27616
rs80324280	8	131584754	-0.000601237	0.000578975	-1.03845	0.299061	-8.23e-05	0.000785358	-0.104754	0.916571
rs77496903	8	131585963	-0.00113453	0.000653017	-1.73736	0.082324	0.000252437	0.00088531	0.285139	0.775538
rs7820066	8	131586124	-0.000191819	0.000678865	-0.282559	0.777515	-0.00043896	0.000920141	-0.477057	0.633322
rs4388470	8	131589205	-0.000729866	0.000966432	-0.755217	0.450119	0.000201236	0.00131051	0.153555	0.877961
rs7823789	8	131592090	-0.000409064	0.000529017	-0.773252	0.439374	8.04e-05	0.00071727	0.112117	0.91073
rs16904302	8	131596552	0.00111258	0.000471994	2.3572	0.0184139	-0.000253166	0.000639909	-0.395628	0.69238
rs62517790	8	131602193	-0.000314596	0.000446917	-0.703925	0.48148	0.000274914	0.000605783	0.453816	0.649961
rs77668120	8	131604536	-0.000989008	0.00207685	-0.476207	0.633928	-0.00332135	0.0028161	-1.17942	0.238233
rs80199060	8	131607777	0.00117714	0.00129777	0.907051	0.364381	0.00131891	0.00175948	0.749601	0.453495
rs72728214	8	131611284	-0.000302045	0.000906087	-0.333351	0.73887	0.00150062	0.00122888	1.22113	0.222039
rs10104691	8	131618695	0.00198656	0.00101473	1.95771	0.0502646	0.00220389	0.00137561	1.60212	0.10913
rs10098680	8	131620314	-0.00012692	0.000535709	-0.23692	0.812719	0.000169906	0.000726313	0.233929	0.81504
rs17220329	8	131623265	0.000823693	0.000862526	0.954977	0.33959	0.000929843	0.0011693	0.795211	0.426491
rs78061696	8	131631580	-0.00120174	0.00124903	-0.962133	0.335983	-0.0021041	0.00169349	-1.24246	0.214067
rs13257007	8	131632412	-0.000340952	0.000676616	-0.503907	0.614327	7.26e-05	0.000917032	0.0792157	0.936861
rs4565471	8	131636781	0.000168484	0.000427232	0.394362	0.693314	0.000833531	0.000579079	1.43941	0.150036
rs62517797	8	131639978	0.000462984	0.000633057	0.731347	0.464568	0.000824818	0.000858324	0.960963	0.336572
rs6470831	8	131641096	-0.00036221	0.000959844	-0.377364	0.705904	-0.000744285	0.00130146	-0.571884	0.567401
rs10097094	8	131641281	0.000110975	0.000444964	0.249403	0.803049	-0.00066321	0.000603231	-1.09943	0.271582
rs28534004	8	131647772	-0.000194073	0.00123504	-0.157139	0.875135	-0.00245721	0.0016743	-1.4676	0.142214
rs17312256	8	131648042	-0.000324022	0.000908874	-0.356509	0.72146	0.000797452	0.00123179	0.647391	0.517379
rs79259734	8	131648228	0.00065891	0.00103019	0.6396	0.522433	-0.00147729	0.00139673	-1.05767	0.290206
rs112356353	8	131648838	-0.0027981	0.00154866	-1.80679	0.0707965	-0.00497408	0.00210033	-2.36823	0.0178739
rs16904329	8	131648917	-0.000441686	0.000793116	-0.556899	0.577597	0.000384167	0.00107499	0.357369	0.720816
rs4736520	8	131649028	0.000423354	0.000428669	0.9876	0.32335	0.000453581	0.000581179	0.780449	0.435127
rs7835450	8	131649645	-0.000449476	0.000730657	-0.615168	0.538445	-0.000803913	0.000990442	-0.811671	0.416981
rs75583168	8	131650003	0.00208573	0.00170364	1.22428	0.220849	0.000913702	0.00231031	0.395489	0.692482
rs6986527	8	131650813	0.000204359	0.000428065	0.477401	0.633077	-0.000233922	0.000580305	-0.403103	0.686873
rs56780845	8	131650859	-0.00134538	0.000748538	-1.79734	0.0722824	-0.000104452	0.00101494	-0.102914	0.918031
rs16904331	8	131651760	0.000240569	0.000675083	0.356355	0.721575	5.59e-05	0.000915126	0.0610643	0.951308
rs74869151	8	131651990	0.00206861	0.00169855	1.21787	0.223274	-0.000128054	0.00230299	-0.0556035	0.955658
rs77830295	8	131652084	-0.000457821	0.00141349	-0.323894	0.746019	-0.00139506	0.0019162	-0.728037	0.466592
rs16904332	8	131652191	-0.000427758	0.00072473	-0.590232	0.555036	-0.000675903	0.000982418	-0.687999	0.491454
rs6993294	8	131652548	-3.9e-05	0.000427301	-0.0913747	0.927195	0.000335896	0.000579187	0.579944	0.561953
rs4477042	8	131654196	-5.95e-05	0.00043619	-0.136387	0.891516	-0.000320823	0.000591352	-0.542526	0.587457
rs68137526	8	131658342	-0.001468	0.00111966	-1.31111	0.189822	-0.00148262	0.00151762	-0.976939	0.3286
rs12375351	8	131659295	-0.000174975	0.00055865	-0.31321	0.754122	0.000786583	0.00075755	1.03832	0.29912
rs17221249	8	131659804	-0.00182172	0.00163589	-1.11359	0.265456	-0.00234902	0.00221791	-1.05912	0.289548
rs67025103	8	131664054	-0.000544837	0.000535127	-1.01815	0.308609	-0.000722684	0.000725482	-0.996143	0.319181
rs7836215	8	131666915	0.000412298	0.00074306	0.554865	0.578987	-7.83e-06	0.00100735	-0.00777764	0.993794
rs62517843	8	131668599	-0.000397602	0.000789817	-0.50341	0.614676	-2.39e-05	0.00107081	-0.0223351	0.982181
rs10505554	8	131670595	0.000205327	0.000605074	0.339342	0.734352	0.000817768	0.000820209	0.997024	0.318754
rs4645574	8	131672568	0.000316815	0.00049227	0.643581	0.519848	0.000718444	0.000667583	1.07619	0.281845
rs72728256	8	131681862	0.000424995	0.00161429	0.26327	0.792342	0.00177514	0.00218827	0.811208	0.417247
rs10111187	8	131683572	2.19e-05	0.00121841	0.0179611	0.98567	-0.00170294	0.00165158	-1.0311	0.302496
rs10095628	8	131686686	-0.00138206	0.000637833	-2.1668	0.0302509	-0.00144672	0.000865346	-1.67185	0.0945559
rs17221658	8	131687013	0.00229036	0.000941153	2.43357	0.0149515	0.000584808	0.00127651	0.458132	0.646858
rs28428945	8	131691524	-0.00141272	0.000620589	-2.27642	0.0228218	-0.00189128	0.000841451	-2.24764	0.0246
rs17313391	8	131691963	0.000472753	0.0010226	0.462306	0.643862	-8.09e-05	0.00138652	-0.0583696	0.953454
rs117891157	8	131705786	-0.000655643	0.0010581	-0.619643	0.535493	0.00104763	0.00143406	0.730534	0.465065
rs72728283	8	131711604	0.00048442	0.00159213	0.30426	0.76093	0.00193986	0.00215851	0.898704	0.368811
rs12056463	8	131720773	-0.000559113	0.000524885	-1.06521	0.286782	-2.23e-05	0.000711438	-0.0313439	0.974995
rs117331638	8	131728942	0.00179997	0.00101106	1.78028	0.0750305	0.00116912	0.00137101	0.852747	0.3938
rs28405512	8	131729474	-0.0012282	0.000847468	-1.44926	0.147267	-0.00133778	0.00114903	-1.16427	0.244314
rs62519390	8	131729885	-0.000471847	0.00054723	-0.862245	0.388553	0.000264209	0.000741947	0.356102	0.721765
rs80016824	8	131741221	0.00028931	0.000941953	0.307138	0.758738	0.000844564	0.00127734	0.661189	0.508492
rs969963	8	131741257	0.000547638	0.000539595	1.01491	0.310151	0.000582959	0.000731711	0.796707	0.425622
rs1876882	8	131745564	0.00116258	0.000723602	1.60666	0.108131	0.000764566	0.000981018	0.77936	0.435768
rs118016860	8	131746474	0.000683764	0.00135707	0.503852	0.614366	-9.14e-05	0.00183905	-0.0496984	0.960363
rs12235033	8	131747584	-0.00053821	0.00102052	-0.527387	0.597926	-0.00179002	0.00138356	-1.29378	0.195744
rs17315679	8	131753449	0.00111873	0.000670792	1.66777	0.0953621	0.00100076	0.000909293	1.10059	0.271076
rs60955159	8	131755543	-0.00154188	0.00153271	-1.00598	0.314424	-0.000108564	0.00207696	-0.0522706	0.958313
rs1435444	8	131761368	0.000603956	0.000552441	1.09325	0.274285	0.000920274	0.000748896	1.22884	0.219132
rs79410796	8	131762945	0.00217991	0.00211023	1.03302	0.301594	0.00353271	0.00286077	1.23488	0.216875
rs117189005	8	131764314	-0.000643839	0.00114127	-0.564141	0.572659	8.63e-05	0.00154662	0.0557797	0.955517
rs11780906	8	131765265	0.000723861	0.000432932	1.672	0.0945259	0.000615656	0.000586921	1.04896	0.294198
rs2055831	8	131769694	-0.000168364	0.00045503	-0.370006	0.711378	-1.52e-05	0.000616867	-0.0246989	0.980295
rs11786743	8	131771222	-0.000417091	0.000546093	-0.763773	0.445003	0.000384422	0.000740351	0.519242	0.603592
rs76284985	8	131772959	0.00188535	0.000874293	2.15643	0.0310511	0.00043508	0.00118546	0.367013	0.71361
rs17224968	8	131777445	-0.000930804	0.000816433	-1.14009	0.254251	-0.000787555	0.00110691	-0.711491	0.476781
rs11774643	8	131778104	-0.000204052	0.000455489	-0.447985	0.654165	-0.00103682	0.000617351	-1.67946	0.0930631
rs11774692	8	131778235	0.000102637	0.000487653	0.210472	0.833299	-0.000921503	0.000661116	-1.39386	0.163361
rs1560984	8	131778855	-0.000107293	0.000475352	-0.225713	0.821425	0.00145192	0.000644423	2.25305	0.0242567
rs1509849	8	131778872	-0.000139596	0.000431431	-0.323564	0.746268	4.07e-05	0.000584725	0.0696824	0.944447
rs77768891	8	131780406	-0.000562249	0.00106306	-0.528899	0.596876	-0.00246242	0.00144097	-1.70886	0.0874773
rs76201827	8	131782164	0.000891116	0.00136786	0.651466	0.514746	-0.00275439	0.001855	-1.48485	0.137585
rs185509	8	131783962	0.000718922	0.00104802	0.685978	0.492728	0.000824157	0.00142037	0.58024	0.561754
rs62519448	8	131788694	-5.84e-05	0.00061048	-0.0956464	0.923801	-0.0015919	0.000827839	-1.92296	0.0544865
rs7000140	8	131788920	-0.0004083	0.00101845	-0.400902	0.688493	-0.000252472	0.00138084	-0.18284	0.854924
rs186139051	8	131792177	0.000300134	0.00144086	0.208301	0.834994	-0.000382023	0.00195302	-0.195607	0.844918
rs263248	8	131793283	-0.0010066	0.000912285	-1.10339	0.26986	0.000412327	0.00123639	0.333492	0.738763
rs72712426	8	131793460	-0.00110719	0.000990326	-1.118	0.263567	-0.00196147	0.00134229	-1.46129	0.143938
rs873666	8	131795489	-0.000213843	0.000435637	-0.490874	0.623516	0.000957267	0.000590538	1.62101	0.105017
rs263238	8	131812033	0.000203205	0.000608831	0.333763	0.738559	0.00215212	0.000825431	2.60726	0.00912742
rs77126838	8	131813433	0.000441356	0.000630947	0.699513	0.484232	-0.000544904	0.000855187	-0.637175	0.524011
rs12547454	8	131825736	0.000293095	0.000690328	0.424574	0.671147	-0.000527187	0.000935999	-0.563235	0.573275
rs263265	8	131826700	0.000231707	0.000517025	0.448155	0.654042	0.00177281	0.00070093	2.52922	0.0114322
rs34853308	8	131829520	0.000431712	0.000499536	0.864226	0.387465	-2.57e-05	0.000677055	-0.0379787	0.969705
rs76230052	8	131835695	-0.000516864	0.00158469	-0.32616	0.744303	-0.000426038	0.00214803	-0.198339	0.84278
rs56182902	8	131848260	0.00103548	0.00210201	0.492616	0.622284	-0.00215532	0.00284963	-0.756351	0.449439
rs2259296	8	131848465	0.00122094	0.00055583	2.1966	0.0280497	0.000377016	0.000753552	0.500319	0.616851
rs11783792	8	131856583	-0.000339025	0.000501076	-0.676595	0.498664	-0.00135459	0.000679362	-1.99391	0.0461627
rs77930142	8	131861364	-0.00175925	0.00141322	-1.24485	0.213189	0.000383512	0.00191576	0.200188	0.841334
rs117495479	8	131862097	0.0027185	0.00139884	1.9434	0.0519692	0.000885316	0.0018961	0.466913	0.640562
rs77018314	8	131865185	-0.00155851	0.00095916	-1.62487	0.104192	-0.000440081	0.0013002	-0.338473	0.735007
rs74428013	8	131865685	0.000514366	0.00170709	0.301312	0.763177	-0.00330629	0.00231489	-1.42827	0.153216
rs76259229	8	131872161	-0.00158169	0.00148915	-1.06214	0.288173	0.000978431	0.00201813	0.484821	0.627804
rs75707662	8	131878963	-9.99e-05	0.000885237	-0.112899	0.91011	2.72e-05	0.00119982	0.0227054	0.981885
rs12544368	8	131879659	-8.16e-05	0.00043785	-0.186325	0.85219	-0.000426292	0.000593579	-0.718172	0.472652
rs2954693	8	131884886	-2.58e-05	0.000520571	-0.0496355	0.960413	0.000342911	0.000705976	0.485727	0.627161
rs1369451	8	131892909	-0.000661184	0.000441325	-1.49818	0.134088	3.22e-05	0.00059827	0.0538227	0.957076
rs17248420	8	131896535	-0.00117308	0.000956987	-1.22581	0.220272	-0.00107561	0.00129725	-0.829149	0.407021
rs7465009	8	131897725	0.000939632	0.000496446	1.89272	0.0583966	0.000337302	0.000673193	0.501048	0.616338
rs7011483	8	131901984	0.000540235	0.000459628	1.17538	0.239845	7.12e-06	0.000623086	0.0114318	0.990879
rs6470860	8	131905190	0.000461229	0.000432217	1.06713	0.285916	-0.000123797	0.000585856	-0.21131	0.832646
rs80335069	8	131910823	0.000193474	0.00175165	0.110452	0.912051	-0.000566238	0.0023739	-0.238526	0.811473
rs117960281	8	131914129	-0.000232752	0.0014661	-0.158756	0.873861	0.00213425	0.00198645	1.07441	0.282642
rs112488145	8	131914317	0.000163781	0.000717662	0.228215	0.819479	-0.000138501	0.000972972	-0.142348	0.886805
rs56017199	8	131921592	0.000518271	0.000549752	0.942735	0.345817	1.55e-05	0.000745402	0.0207728	0.983427
rs7831098	8	131930260	-0.00120326	0.000446817	-2.69296	0.00708246	-6.19e-05	0.000605842	-0.102176	0.918617
rs117450877	8	131943782	-0.00241226	0.00122424	-1.97042	0.0487908	-0.00325794	0.00165917	-1.96359	0.0495782
rs12334868	8	131954652	-0.000545537	0.000496631	-1.09848	0.271998	0.000338274	0.000673461	0.502292	0.615462
rs7815277	8	131960656	0.000121704	0.000742404	0.163932	0.869785	0.00110989	0.00100647	1.10276	0.270134
rs117538760	8	131965372	-0.000592174	0.000915204	-0.647041	0.517606	-0.00083623	0.0012406	-0.674051	0.50028
rs72714500	8	131970428	0.000616771	0.000814128	0.757585	0.4487	-0.0014032	0.00110362	-1.27145	0.203571
rs10090658	8	131976120	-0.000957548	0.000579259	-1.65306	0.0983204	0.000784814	0.000785543	0.999072	0.317761
rs10956566	8	131976345	-0.000649654	0.000767464	-0.846494	0.397278	0.00132858	0.00104041	1.27698	0.201611
rs67647540	8	131978175	-0.00115354	0.0009156	-1.25988	0.207715	0.000197636	0.00124109	0.159244	0.873476
rs79539044	8	132002356	0.00132795	0.00203768	0.651696	0.514598	0.00170194	0.00276253	0.616081	0.537842
rs11991124	8	132002814	-0.000107578	0.000585721	-0.183667	0.854275	0.00109158	0.00079419	1.37445	0.169302
rs80115280	8	132016858	0.00269279	0.00121824	2.2104	0.0270785	-0.00122616	0.00165138	-0.742504	0.457783
rs1411187	8	132021963	0.00026467	0.000426388	0.620726	0.53478	0.000231062	0.000578069	0.399713	0.689368
rs117096465	8	132028015	-6.48e-05	0.00100018	-0.0647829	0.948347	-0.000898429	0.00135572	-0.662693	0.507528
rs71524504	8	132029264	0.000214233	0.00118317	0.181067	0.856315	0.00530992	0.00160397	3.31049	0.000931433
rs884423	8	132044385	-0.000173406	0.000461232	-0.375963	0.706945	-2.49e-05	0.00062506	-0.039831	0.968228
rs117408031	8	132049993	-0.000733976	0.00156051	-0.470345	0.638109	-0.000735842	0.00211494	-0.347926	0.727896
rs75246765	8	132051970	-0.00199074	0.00170013	-1.17094	0.241626	0.000943315	0.00230397	0.409431	0.682224
rs2228949	8	132052342	0.00038057	0.00112073	0.339574	0.734178	-0.00157957	0.00152074	-1.03868	0.298952
rs16904401	8	132057526	0.000290585	0.000804245	0.361315	0.717865	-0.000540958	0.00109057	-0.496031	0.619873
rs76513033	8	132059157	-0.000450881	0.00107664	-0.418784	0.675374	-0.00111505	0.00145944	-0.764023	0.444854
rs77906491	8	132059462	0.000798773	0.00136748	0.584119	0.559141	0.000184024	0.00185345	0.0992868	0.920911
rs17330071	8	132060001	-7.06e-05	0.000972312	-0.0726133	0.942114	0.000657664	0.00131809	0.498951	0.617814
rs77426088	8	132064407	-0.00220635	0.0013176	-1.67453	0.0940276	0.0010611	0.00178655	0.593939	0.552553
rs111889200	8	132065759	-0.00129868	0.00167086	-0.777251	0.437011	-0.00223808	0.00226469	-0.988248	0.323032
rs1329801	8	132081604	-0.000458816	0.000606917	-0.755979	0.449662	0.000915181	0.000822922	1.11211	0.266092
rs6470887	8	132097118	0.000111719	0.000637043	0.175371	0.860788	-0.000320777	0.000863958	-0.371288	0.710423
rs1329791	8	132119320	9.44e-05	0.000801779	0.11774	0.906273	0.00114046	0.00108682	1.04936	0.294013
rs4736741	8	132122164	0.000548944	0.0009647	0.569031	0.569336	-8.75e-05	0.00130741	-0.0669097	0.946654
rs116879997	8	132123942	0.000210982	0.000784836	0.268823	0.788066	0.000304247	0.00106437	0.285848	0.774994
rs72716449	8	132127890	0.000388424	0.00108955	0.356498	0.721468	-0.00116139	0.00147722	-0.786199	0.431751
rs17615663	8	132132056	-0.00106724	0.00196975	-0.541815	0.587946	0.00294929	0.00267156	1.10396	0.269612
rs77383381	8	132135235	-0.00025524	0.000839277	-0.304119	0.761037	-0.000184619	0.00113786	-0.162251	0.871108
rs10099194	8	132145040	-0.000686918	0.000688563	-0.99761	0.318469	0.00142321	0.000933502	1.52459	0.127361
rs4736744	8	132146269	0.000236067	0.000439635	0.536961	0.591295	0.000174119	0.000595942	0.292174	0.770154
rs77763732	8	132154692	-0.0013025	0.000966004	-1.34834	0.177551	0.000854933	0.0013095	0.65287	0.513841
rs16904416	8	132155697	0.000109703	0.00118449	0.0926159	0.926209	0.00549257	0.00160648	3.41902	0.000628552
rs4736745	8	132163574	0.000190773	0.000528457	0.361001	0.718099	0.00064852	0.000716258	0.905427	0.36524
rs16904418	8	132163814	5.91e-05	0.000502119	0.117664	0.906334	-0.000527845	0.000680578	-0.775584	0.437995
rs4736746	8	132163988	-0.000268021	0.000435052	-0.616067	0.537851	2.76e-05	0.000589875	0.0467776	0.96269
rs6984184	8	132180664	0.000343288	0.000428178	0.801741	0.422703	-0.000636336	0.000580573	-1.09605	0.273058
rs62535390	8	132183949	-0.000604765	0.000539275	-1.12144	0.262101	-0.000596002	0.000731148	-0.815159	0.414982
rs75893189	8	132191659	0.000448207	0.000737739	0.607541	0.543493	-0.000339808	0.00100016	-0.339755	0.734041
rs72716464	8	132191936	-0.000151494	0.000592092	-0.255861	0.798058	0.000768678	0.000802758	0.957546	0.338293
rs78455271	8	132199681	-0.000653981	0.00152167	-0.42978	0.667356	-0.00199866	0.00206141	-0.96956	0.332266
rs75851752	8	132201950	-0.00182264	0.0014481	-1.25864	0.20816	0.001195	0.00196326	0.60868	0.542737
rs76765340	8	132206415	0.000969951	0.00129993	0.746154	0.455575	0.0013664	0.00176205	0.775458	0.43807
rs7829271	8	132212990	-0.000486743	0.0009618	-0.506076	0.612804	-0.000907038	0.00130363	-0.695778	0.486568
rs112884063	8	132214331	0.00103514	0.00120934	0.855954	0.392024	-0.000903564	0.00163953	-0.551111	0.581558
rs79659547	8	132214892	0.00106261	0.001723	0.616721	0.537419	-0.000104188	0.00233603	-0.0446004	0.964426
rs117550246	8	132215578	-0.00203102	0.00136032	-1.49305	0.135425	-0.0025676	0.00184433	-1.39216	0.163875
rs75996652	8	132216978	-0.000304101	0.000981805	-0.309736	0.756762	-0.000394721	0.00133139	-0.296473	0.766869
rs74813873	8	132219983	-0.000547414	0.000617191	-0.886944	0.375109	-0.000625477	0.000836553	-0.747684	0.454652
rs4736754	8	132225617	-0.00112308	0.00146015	-0.769151	0.441805	7.04e-05	0.00197885	0.0356013	0.9716
rs11778919	8	132226651	0.000951832	0.000838581	1.13505	0.256355	0.00155287	0.00113696	1.36582	0.171998
rs74790666	8	132230276	0.000772564	0.000837188	0.922808	0.356108	0.000352017	0.00113494	0.310164	0.756437
rs11993359	8	132235416	-0.000581462	0.000616946	-0.942484	0.345946	-0.000658758	0.000836344	-0.787663	0.430894
rs28461194	8	132242260	-0.00124172	0.00210451	-0.590027	0.555173	0.00345927	0.00285294	1.21253	0.225311
rs12549119	8	132243652	-0.000493569	0.000440075	-1.12156	0.262053	-0.000591529	0.000596582	-0.99153	0.321428
rs74799848	8	132251122	0.000738793	0.00132568	0.557295	0.577327	0.000725431	0.00179697	0.403696	0.686437
rs11781773	8	132252439	0.000924411	0.000830383	1.11323	0.265609	0.0018322	0.00112593	1.62728	0.103679
rs78971670	8	132256517	0.0011343	0.00106626	1.06381	0.287416	-0.00253045	0.00144555	-1.75051	0.0800318
rs79667802	8	132257985	0.000711009	0.0016013	0.444019	0.657029	-0.00326652	0.00217027	-1.50512	0.132293
rs6470916	8	132261335	-0.000348562	0.000437233	-0.797201	0.425335	-0.000584848	0.000592964	-0.986314	0.32398
rs35671958	8	132261562	-0.000374499	0.000556608	-0.672824	0.50106	-0.00052877	0.000754622	-0.700708	0.483486
rs116946492	8	132261651	0.000864534	0.00188016	0.45982	0.645646	-0.00186084	0.00254837	-0.730208	0.465264
rs12681419	8	132268731	-0.000212165	0.00049343	-0.429979	0.667211	-0.00027217	0.000668844	-0.406927	0.684062
rs55974539	8	132273362	-0.000265295	0.000863933	-0.307079	0.758784	-0.00167465	0.00117168	-1.42928	0.152925
rs6415533	8	132273687	0.000168097	0.000558403	0.301031	0.763391	0.000208126	0.000756919	0.274965	0.783344
rs74989627	8	132287844	-0.000610804	0.000551635	-1.10726	0.268182	-0.000741073	0.000747653	-0.991199	0.321589
rs62532473	8	132291576	0.000714378	0.000975159	0.732575	0.463818	-0.00032849	0.00132168	-0.248539	0.803718
rs4527077	8	132292717	0.00020526	0.00045867	0.447511	0.654506	-2.64e-05	0.000621762	-0.0425318	0.966075
rs35141683	8	132296996	-0.000262439	0.00101507	-0.258542	0.795989	0.00158033	0.00137653	1.14806	0.250947
rs10098764	8	132303495	0.000118762	0.000465891	0.254914	0.798789	-0.000158629	0.000631583	-0.25116	0.80169
rs11784039	8	132306882	0.000382672	0.000434908	0.879893	0.378918	-0.000113623	0.000589834	-0.192635	0.847245
rs35851995	8	132309044	6.75e-06	0.000892983	0.00756291	0.993966	0.00161121	0.00121045	1.33108	0.183164
rs13277897	8	132310783	-0.000509136	0.000553887	-0.919206	0.357989	-0.000130577	0.000750872	-0.1739	0.861944
rs79712647	8	132320873	-3.26e-05	0.000723982	-0.0449813	0.964122	0.000817234	0.000981396	0.832726	0.405
rs66611243	8	132328154	-5.03e-05	0.000429165	-0.11716	0.906733	0.000771643	0.000581821	1.32625	0.184756
rs117766276	8	132328862	-0.000112618	0.000732112	-0.153826	0.877747	0.000993459	0.000992128	1.00134	0.316662
rs6999497	8	132329323	-0.000146476	0.000429674	-0.340901	0.733178	0.000539476	0.000582604	0.925975	0.35446
rs10093111	8	132330641	-0.000182144	0.000673893	-0.270287	0.78694	2.29e-05	0.00091355	0.0250669	0.980002
rs6998841	8	132337843	6.25e-05	0.0011008	0.0568037	0.954702	0.000783312	0.00149262	0.52479	0.59973
rs116902102	8	132338543	7.86e-05	0.00101189	0.0777105	0.938058	0.00266652	0.00137143	1.94433	0.0518568
rs28436092	8	132340423	-0.000151553	0.000468689	-0.323356	0.746426	-0.000216555	0.00063542	-0.340806	0.73325
rs35386117	8	132345552	-0.000676619	0.00064136	-1.05498	0.291437	-0.00195775	0.000869826	-2.25074	0.0244028
rs78976465	8	132351580	-1.66e-05	0.000557448	-0.0297684	0.976252	0.000612101	0.000755647	0.810035	0.417921
rs4596632	8	132353735	-0.000260299	0.000456775	-0.569862	0.568772	0.000777146	0.000619144	1.25519	0.209409
rs73349528	8	132356829	-0.000533814	0.00097257	-0.54887	0.583095	3.45e-05	0.00131827	0.026153	0.979135
rs4269521	8	132358549	-0.000255118	0.000598355	-0.426365	0.669842	-1.16e-05	0.000811317	-0.0143435	0.988556
rs4352831	8	132358915	-0.000412263	0.000464233	-0.888052	0.374513	-0.000371636	0.000629331	-0.590526	0.554839
rs7844964	8	132358990	-0.000206219	0.000428308	-0.481473	0.630181	-0.000148106	0.000580511	-0.255131	0.798622
rs78096022	8	132359092	-0.00218569	0.0013042	-1.67589	0.0937606	-0.00132186	0.0017691	-0.747192	0.454948
rs6470951	8	132359241	-0.000294578	0.000429753	-0.685458	0.493056	-0.000157332	0.000582632	-0.270036	0.787133
rs4446718	8	132359898	-0.00012351	0.000447809	-0.275809	0.782695	0.00038831	0.00060702	0.639699	0.522369
rs7010674	8	132363722	-0.000107131	0.000459607	-0.233093	0.81569	0.000923324	0.000623038	1.48197	0.138349
rs72718446	8	132365930	-0.00101161	0.000804901	-1.25681	0.208824	-0.00243373	0.00109131	-2.23011	0.0257409
rs28785554	8	132368697	-0.000244839	0.000525227	-0.466158	0.641103	0.0006212	0.000712173	0.87226	0.383067
rs112536357	8	132377428	0.000121814	0.0010012	0.121668	0.903162	-0.000842837	0.00135719	-0.621017	0.534589
rs117447703	8	132377656	0.00184295	0.00109304	1.68607	0.0917841	4.31e-05	0.00148147	0.0290726	0.976807
rs72718479	8	132389407	-0.000936042	0.00156224	-0.599167	0.549062	-0.00139177	0.00211757	-0.657248	0.511022
rs12216841	8	132391368	-0.00166225	0.00173538	-0.957859	0.338134	0.00231159	0.0023517	0.982943	0.325636
rs116420496	8	132392888	-0.000795189	0.00142715	-0.557186	0.577401	-0.00161124	0.00193462	-0.832845	0.404933
rs80199124	8	132393015	-0.000384817	0.000795141	-0.483961	0.628414	0.000783836	0.00107807	0.727071	0.467183
rs7840042	8	132398682	-0.000534748	0.000432016	-1.23779	0.215793	0.000432979	0.000585688	0.739265	0.459747
rs34340245	8	132401394	0.000271419	0.000806061	0.336722	0.736326	-0.000632978	0.00109396	-0.578609	0.562853
rs75134752	8	132404887	-0.000235716	0.000828735	-0.284428	0.776082	0.00135676	0.00112355	1.20756	0.227217
rs117834977	8	132405004	0.00187724	0.0016099	1.16606	0.243592	-1.12e-05	0.00218297	-0.00512525	0.995911
rs1367282	8	132406256	0.000150041	0.000754933	0.198747	0.842461	0.000401309	0.00102429	0.391791	0.695213
rs72718501	8	132407091	-0.000313525	0.00124964	-0.250891	0.801899	0.000182909	0.00169361	0.108	0.913996
rs2044730	8	132411924	-0.000402236	0.000433193	-0.928537	0.35313	-0.000375159	0.000587145	-0.638955	0.522853
rs4736774	8	132416892	-0.000347583	0.000762752	-0.455696	0.648609	-0.000584561	0.00103374	-0.56548	0.571748
rs12542718	8	132424218	-0.00108859	0.00172661	-0.630477	0.528383	-0.00230651	0.00234036	-0.985537	0.324361
rs1036032	8	132426760	-5.14e-05	0.000447806	-0.114723	0.908665	0.000130396	0.000606974	0.214829	0.829901
rs9969634	8	132428003	0.000727983	0.000734727	0.990821	0.321774	0.000584529	0.000995988	0.586884	0.557282
rs117050411	8	132431443	0.000471342	0.00110064	0.428245	0.668473	0.00228943	0.00149295	1.53349	0.125155
rs41364745	8	132433065	-0.00012314	0.00147074	-0.0837265	0.933274	0.00237995	0.00199404	1.19353	0.232661
rs74812964	8	132437600	-0.000612263	0.00139244	-0.439706	0.66015	-0.00132257	0.00188754	-0.700684	0.483501
rs2195626	8	132437929	-0.000302592	0.000429001	-0.70534	0.480599	-7.15e-05	0.000581494	-0.122962	0.902137
rs117822450	8	132445019	0.000215108	0.00105854	0.203211	0.83897	-0.000516727	0.00143496	-0.360099	0.718774
rs117447001	8	132455149	-0.000515853	0.00156291	-0.330059	0.741356	-0.00191967	0.00211828	-0.906237	0.364811
rs72720421	8	132456374	0.000191725	0.000846256	0.226557	0.820768	-0.00101473	0.00114719	-0.884532	0.37641
rs1430314	8	132458270	-0.000285706	0.000428416	-0.66689	0.504843	-5.08e-05	0.000580756	-0.0874916	0.930281
rs7014931	8	132458949	-0.0012323	0.00062007	-1.98736	0.0468833	-0.000412464	0.000840738	-0.490598	0.623711
rs79958762	8	132468681	-0.000900694	0.00136108	-0.661748	0.508133	-0.00210452	0.00184548	-1.14036	0.254135
rs1507456	8	132476129	-0.000317215	0.00073963	-0.428883	0.668008	-9.9e-05	0.00100257	-0.0987907	0.921305
rs28460763	8	132482595	-0.000124065	0.000468899	-0.264588	0.791327	9.06e-06	0.000635723	0.0142469	0.988633
rs17618318	8	132491640	-0.00111975	0.00145207	-0.771143	0.440623	-0.00188859	0.0019684	-0.959457	0.337329
rs77209487	8	132495739	-0.00124514	0.000847239	-1.46964	0.141659	0.00123609	0.00114891	1.07587	0.281984
rs74546298	8	132495773	-0.00192506	0.00115748	-1.66314	0.0962853	-0.00331437	0.00156916	-2.1122	0.0346704
rs17534947	8	132505169	-0.000407044	0.000684931	-0.594286	0.552322	0.000294758	0.000928306	0.317522	0.750848
rs77979989	8	132505408	-0.00264064	0.00194283	-1.35917	0.174093	-0.00132377	0.00263396	-0.502576	0.615263
rs273403	8	132511008	0.000629911	0.000779552	0.808042	0.419067	-0.000130967	0.0010568	-0.123928	0.901373
rs10111248	8	132515975	-0.000283877	0.000437145	-0.649387	0.516088	0.00014687	0.000592609	0.247837	0.804261
rs56306138	8	132520077	-0.00190471	0.00173131	-1.10016	0.271264	-0.00109331	0.00234713	-0.465808	0.641353
rs273407	8	132520387	-0.00268202	0.00124051	-2.16203	0.0306165	-0.00205485	0.00168176	-1.22184	0.221767
rs273396	8	132523728	-0.000439033	0.000428484	-1.02462	0.305544	0.000192604	0.000580695	0.331678	0.740133
rs17625395	8	132528118	0.00181404	0.001112	1.63133	0.102821	0.0021738	0.0015075	1.44199	0.149306
rs1346814	8	132529581	4.61e-05	0.000839042	0.0549433	0.956184	-0.000812239	0.00113731	-0.714175	0.475119
rs77232798	8	132529783	0.00191428	0.00179859	1.06433	0.287182	-0.00237056	0.00243884	-0.972004	0.331049
rs17625560	8	132532229	-0.000420781	0.000541602	-0.776919	0.437207	-4.79e-05	0.000734692	-0.0652112	0.948006
rs17536838	8	132536959	-0.000966263	0.00197986	-0.488047	0.625517	-0.00338111	0.00268478	-1.25936	0.2079
rs7000248	8	132538742	0.00129047	0.000704809	1.83095	0.0671096	0.00156513	0.000955483	1.63805	0.101413
rs116963150	8	132538771	0.000543082	0.0017713	0.3066	0.759148	-0.00148413	0.00240051	-0.618255	0.536407
rs190903025	8	132540903	-1.43e-05	0.00191797	-0.00743837	0.994065	-0.000461983	0.00259936	-0.17773	0.858935
rs273420	8	132542601	3.76e-05	0.000426235	0.0881397	0.929766	0.000400287	0.000577839	0.692731	0.488479
rs62532816	8	132554452	0.000672763	0.00108421	0.620508	0.534924	-0.000804526	0.00146995	-0.547317	0.584162
rs459806	8	132564658	-8.87e-05	0.000542594	-0.163403	0.870202	-0.000311534	0.000735384	-0.423634	0.671833
rs17626748	8	132576738	0.00038402	0.00147202	0.260879	0.794186	-0.000928016	0.00199515	-0.465136	0.641834
rs4736493	8	132578674	-0.000152509	0.000457964	-0.333015	0.739123	-0.000247954	0.000620932	-0.399325	0.689654
rs76581315	8	132593898	-0.00142906	0.0010478	-1.36386	0.172612	0.000698512	0.0014201	0.491875	0.622808
rs72724520	8	132600033	-0.000805572	0.00118123	-0.681977	0.495254	0.000708188	0.00160145	0.442218	0.658332
rs277013	8	132600672	0.000117866	0.000425808	0.276805	0.78193	0.000775716	0.00057719	1.34395	0.178965
rs9649967	8	132604391	0.000726621	0.00117067	0.620685	0.534807	7.53e-05	0.00158686	0.0474703	0.962138
rs75034736	8	132611306	0.000496439	0.000824292	0.602261	0.547001	0.00179764	0.00111762	1.60846	0.107736
rs2041879	8	132613469	-0.000707158	0.000544289	-1.29923	0.193865	-0.00076546	0.000737966	-1.03726	0.299617
rs60521226	8	132619806	0.000225375	0.00185005	0.121821	0.903041	0.00268513	0.00250761	1.07079	0.284264
rs277006	8	132636887	-0.000351975	0.000459185	-0.766521	0.443367	6.46e-05	0.000622475	0.10378	0.917344
rs72724547	8	132637002	-0.000545497	0.000906655	-0.601659	0.547402	-0.00120191	0.00122951	-0.97755	0.328298
rs77850744	8	132637146	-0.000839654	0.00132738	-0.632563	0.52702	-0.00149462	0.00179913	-0.830745	0.406118
rs950604	8	132638331	0.000522443	0.000525581	0.99403	0.320209	0.00054406	0.000712607	0.763478	0.445179
rs117054332	8	132662296	2.52e-05	0.00140806	0.0178743	0.985739	0.00200477	0.00190914	1.05009	0.293676
rs117440396	8	132663397	-0.000193138	0.00127962	-0.150933	0.880028	0.000420131	0.00173492	0.242161	0.808655
rs59462749	8	132664195	-0.001449	0.00131343	-1.10322	0.269931	-2.64e-05	0.00178093	-0.0148013	0.988191
rs72724572	8	132668850	0.000516754	0.000827312	0.624618	0.532222	0.0003943	0.00112162	0.351546	0.725179
rs2041880	8	132670623	-0.00111902	0.000784592	-1.42625	0.153798	-0.00184725	0.00106345	-1.73704	0.0823815
rs2041881	8	132670760	-0.00100888	0.000616256	-1.63711	0.101608	-0.00154049	0.000835431	-1.84394	0.0651928
rs1125830	8	132673334	-0.00110239	0.000781581	-1.41046	0.158405	-0.00195119	0.00105962	-1.8414	0.0655634
rs116919677	8	132689083	0.00200706	0.0016618	1.20776	0.227141	-0.00370597	0.00225253	-1.64525	0.0999201
rs62532675	8	132692841	0.000138378	0.00143048	0.0967355	0.922936	0.00274805	0.00193908	1.41719	0.156427
rs28613723	8	132696305	-0.000446094	0.000534879	-0.834009	0.404277	-4.19e-05	0.000725506	-0.057814	0.953897
rs78853069	8	132699222	0.00260115	0.00161919	1.60645	0.108175	0.00108225	0.00219468	0.493122	0.621927
rs13253550	8	132701883	0.000431052	0.000566603	0.760765	0.446798	0.000280198	0.000768161	0.364765	0.715287
rs76653308	8	132712107	0.000643282	0.00159181	0.40412	0.686124	-0.00358501	0.00215748	-1.66166	0.0965814
rs28419104	8	132712365	-1.54e-05	0.000448185	-0.0343226	0.97262	0.000908009	0.000607913	1.49365	0.135268
rs117373684	8	132712716	-0.00565464	0.00204959	-2.75891	0.00579986	0.000282154	0.00277946	0.101514	0.919143
rs1362537	8	132714206	-0.000657148	0.000883284	-0.743983	0.456887	0.000838868	0.00119765	0.70043	0.483659
rs72726478	8	132715193	-0.000394223	0.000636896	-0.618975	0.535933	-7.43e-05	0.00086367	-0.0860503	0.931426
rs117622195	8	132716521	-0.000426241	0.00161109	-0.264567	0.791343	0.00503148	0.00218473	2.30302	0.0212784
rs72726485	8	132718862	0.00339524	0.00198682	1.70889	0.087473	0.00586509	0.00269486	2.1764	0.0295262
rs1861515	8	132721564	-0.000455175	0.00060221	-0.755841	0.449745	0.000336054	0.000816489	0.411584	0.680644
rs590375	8	132725091	-0.000890506	0.000453823	-1.96223	0.0497364	0.000420704	0.000615453	0.683568	0.494249
rs117792143	8	132725521	-0.000862106	0.00108422	-0.795141	0.426532	-0.00150183	0.00146981	-1.02178	0.306886
rs75832155	8	132726633	0.000712069	0.00120389	0.591475	0.554203	-0.00238172	0.00163205	-1.45934	0.144472
rs76635800	8	132727027	0.000741102	0.000576572	1.28536	0.198668	0.000472173	0.000781938	0.60385	0.545944
rs13262069	8	132731297	-0.00176231	0.00176068	-1.00093	0.316862	-0.00190067	0.00238781	-0.795988	0.426039
rs1355976	8	132731452	-0.000291355	0.00042766	-0.681277	0.495696	0.000211326	0.000579701	0.364544	0.715452
rs57517888	8	132737061	-0.000487098	0.00129469	-0.376228	0.706748	0.00186152	0.00175492	1.06074	0.288809
rs73360703	8	132738156	-0.000226994	0.000644349	-0.352284	0.724626	0.0016198	0.000873303	1.8548	0.063626
rs1514630	8	132738302	-0.00284817	0.00145882	-1.95238	0.0508937	-0.00189372	0.00197723	-0.957765	0.338182
rs117221827	8	132740274	-0.00063426	0.00130835	-0.484778	0.627834	0.0014982	0.00177356	0.844742	0.398256
rs75519658	8	132746784	-0.000825081	0.00129688	-0.636205	0.524643	-0.000697697	0.00175816	-0.396833	0.691491
rs145575888	8	132756981	-0.00514154	0.00187933	-2.73583	0.00622267	-0.00336338	0.00254585	-1.32112	0.186462
rs35951099	8	132762048	-0.00204642	0.00172043	-1.18948	0.234252	-0.00126848	0.00233258	-0.543809	0.586573
rs6651172	8	132770828	-0.00368139	0.00168512	-2.18465	0.0289156	-0.00375214	0.00228343	-1.6432	0.100343
rs55782937	8	132773371	0.000380054	0.000801595	0.474122	0.635414	0.00269098	0.00108679	2.47609	0.0132836
rs117785488	8	132781929	0.00205351	0.00139744	1.46948	0.141705	-0.000114017	0.0018952	-0.0601606	0.952028
rs117087204	8	132795112	-0.00113423	0.00102945	-1.10179	0.270555	-0.00176839	0.00139535	-1.26734	0.205033
rs78841336	8	132796331	-0.000503291	0.000751676	-0.669559	0.503139	-0.00210643	0.00101896	-2.06725	0.0387116
rs72728610	8	132806197	-0.000576081	0.000971048	-0.593257	0.553009	0.000719297	0.00131693	0.546192	0.584934
rs7842934	8	132838921	-0.000488512	0.000843618	-0.579069	0.562543	0.0022942	0.00114352	2.00627	0.0448288
rs77893305	8	132844780	-1.74e-05	0.00194217	-0.00896495	0.992847	0.00102871	0.00263361	0.390609	0.696087
rs115100721	8	132844864	0.000167368	0.00149601	0.111876	0.910922	-6.01e-05	0.00202743	-0.0296223	0.976368
rs4333575	8	132849156	4.32e-05	0.000436308	0.0990623	0.921089	-0.000355146	0.000591422	-0.600494	0.548177
rs11779658	8	132852258	0.000551016	0.0010312	0.534345	0.593103	0.00147795	0.00139826	1.057	0.290513
rs11994131	8	132868221	-0.000374366	0.000430449	-0.869711	0.384459	-0.000985106	0.000583632	-1.68789	0.0914333
rs79004800	8	132868699	-0.000215856	0.00124745	-0.173039	0.862621	-0.00099682	0.00169076	-0.58957	0.55548
rs16904538	8	132881255	-0.00104765	0.000669419	-1.56501	0.117581	0.000738893	0.000908101	0.813669	0.415835
rs6994667	8	132889906	-0.000496889	0.000618917	-0.802836	0.42207	0.00060074	0.000839182	0.715864	0.474076
rs12156299	8	132898656	0.000348093	0.00171413	0.203073	0.839078	0.00181326	0.00232446	0.780074	0.435348
rs905029	8	132898892	-0.000484225	0.000487977	-0.992312	0.321046	2.84e-05	0.000661739	0.0428599	0.965813
rs116906470	8	132900471	0.00138255	0.00171496	0.80617	0.420146	0.00074448	0.00232589	0.320083	0.748905
rs34025864	8	132920828	0.000674035	0.00168298	0.4005	0.688789	-0.000696091	0.0022806	-0.305223	0.760197
rs10112720	8	132923442	-0.000388831	0.000573204	-0.678346	0.497553	0.000142023	0.00077697	0.182791	0.854962
rs28673533	8	132936961	-0.00100673	0.00126156	-0.798006	0.424867	-0.00133292	0.00171004	-0.77947	0.435703
rs4546642	8	132943652	-0.000856005	0.000455132	-1.88078	0.0600023	-0.00022074	0.000616906	-0.357818	0.72048
rs4132987	8	132947985	-0.00221901	0.00178091	-1.246	0.212766	-0.00274153	0.00241334	-1.13599	0.255962
rs117494520	8	132952527	0.00119922	0.00179152	0.669386	0.50325	2.51e-05	0.00242817	0.0103432	0.991747
rs76289472	8	132955121	-0.000401558	0.000835239	-0.48077	0.63068	-0.00120689	0.00113241	-1.06578	0.286526
rs12235037	8	132962701	-0.00110561	0.000459885	-2.4041	0.016213	-0.000232578	0.000623532	-0.373001	0.709148
rs79326161	8	132965844	0.0021645	0.00156126	1.38638	0.165631	0.000243221	0.00211602	0.114943	0.90849
rs1501061	8	132968567	0.000174174	0.000548893	0.317319	0.751002	0.00110791	0.000744204	1.48872	0.136562
rs79901865	8	132969904	-0.00209547	0.00191613	-1.09359	0.274134	0.00131554	0.00259826	0.506314	0.612636
rs1051221	8	132982824	0.000804409	0.000426303	1.88694	0.0591694	-0.000329099	0.000577953	-0.569422	0.56907
rs4507748	8	132983982	-0.00122351	0.00165781	-0.738028	0.460498	-0.00172999	0.00224702	-0.769905	0.441357
rs117143149	8	132984334	-0.000401846	0.00109111	-0.368292	0.712656	-0.000621247	0.00147891	-0.420072	0.674433
rs7826719	8	133002834	-0.000344413	0.000520105	-0.662199	0.507844	-0.000668328	0.000705175	-0.947748	0.343259
rs111593057	8	133027564	0.000686507	0.00185698	0.36969	0.711614	-0.0023471	0.00251679	-0.932574	0.351041
rs6989814	8	133035311	-5.6e-05	0.00046291	-0.12087	0.903794	-0.000729008	0.000627347	-1.16205	0.245216
rs7842172	8	133036251	-1.8e-05	0.00042777	-0.0421698	0.966363	8.71e-05	0.000579853	0.150244	0.880573
rs7812433	8	133037144	-0.000396068	0.000462834	-0.855744	0.39214	2.88e-05	0.000627593	0.045914	0.963379
rs12682408	8	133048502	0.00104607	0.000780992	1.33941	0.180437	-0.000826666	0.00105895	-0.780648	0.43501
rs7465374	8	133049035	0.000397596	0.000475047	0.836961	0.402615	-0.000179612	0.000643713	-0.279025	0.780226
rs7386782	8	133053309	0.000496732	0.000471817	1.05281	0.292431	-0.000270705	0.000639618	-0.423229	0.672128
rs7386783	8	133053318	0.000514209	0.00047206	1.08929	0.276028	-0.000309743	0.000639935	-0.484022	0.628371
rs118163329	8	133054704	0.00229066	0.00164928	1.38888	0.164869	0.00289052	0.00223653	1.29241	0.196215
rs7818833	8	133056237	0.000631713	0.000442621	1.42721	0.15352	0.000140588	0.000600283	0.234203	0.814827
rs7007921	8	133056334	8.99e-05	0.000476034	0.188873	0.850193	-0.000582933	0.000645366	-0.903259	0.366389
rs72715315	8	133062332	0.000180647	0.00048709	0.37087	0.710735	-0.000481585	0.000660457	-0.729169	0.465899
rs4736536	8	133062634	-0.000179493	0.000467444	-0.383988	0.700987	-2.68e-05	0.000633659	-0.0422763	0.966278
rs10109316	8	133065108	0.000712976	0.000769073	0.927059	0.353897	0.000769152	0.00104264	0.737695	0.4607
rs61750767	8	133067265	-0.00110391	0.00139621	-0.790645	0.429152	-0.000243339	0.00189247	-0.128582	0.897688
rs4736538	8	133067315	0.000149656	0.000449502	0.332937	0.739182	-6.21e-06	0.000609368	-0.0101875	0.991872
rs16904581	8	133067537	-0.00132965	0.0015188	-0.875459	0.381325	-0.0020568	0.0020588	-0.999031	0.317781
rs79623496	8	133070825	0.000183366	0.00143092	0.128145	0.898034	-0.00249464	0.00193938	-1.28631	0.198335
rs73353133	8	133072858	0.000114651	0.000833678	0.137524	0.890617	0.000449951	0.00112997	0.398198	0.690484
rs3779978	8	133077371	-0.00147951	0.0010532	-1.40477	0.16009	0.00148092	0.00142834	1.03681	0.299824
rs10505584	8	133080830	0.000284676	0.000746631	0.381281	0.702995	-0.000818065	0.00101202	-0.808345	0.418893
rs11994048	8	133081002	0.000521677	0.00174588	0.298805	0.765089	0.00178066	0.00236655	0.752427	0.451795
rs16904584	8	133086362	-0.00013017	0.00162393	-0.0801572	0.936112	-0.00178032	0.00220117	-0.808807	0.418627
rs77838716	8	133088960	-0.000188777	0.00136085	-0.138719	0.889672	-0.00127184	0.00184519	-0.689274	0.490651
rs2280851	8	133089975	0.000310847	0.000505781	0.614588	0.538828	0.00049506	0.000685803	0.72187	0.470375
rs73710819	8	133091680	0.000528237	0.00172178	0.306797	0.758998	-0.00219868	0.00233339	-0.942265	0.346058
rs11778661	8	133091905	0.00045217	0.000454787	0.994245	0.320105	-0.00028384	0.000616918	-0.460093	0.64545
rs2403730	8	133092138	0.000386554	0.000453825	0.851768	0.394344	-0.000301691	0.000615501	-0.490154	0.624025
rs17571649	8	133101576	-0.000500463	0.00120054	-0.416864	0.676778	-0.0012573	0.00162761	-0.772478	0.439832
rs891764	8	133102651	-0.000629708	0.000983868	-0.640033	0.522152	-0.000932114	0.00133425	-0.698605	0.4848
rs2014357	8	133103290	-8.42e-05	0.000914985	-0.0920042	0.926695	0.00165942	0.00124094	1.33723	0.181149
rs16904589	8	133105833	-0.000221073	0.00062581	-0.35326	0.723894	0.00042227	0.000848406	0.497722	0.61868
rs76824771	8	133107657	-0.00155594	0.00135488	-1.14839	0.250807	-0.00123546	0.0018369	-0.672578	0.501216
rs1370567	8	133112481	0.000377618	0.00178099	0.212027	0.832086	-0.00316851	0.00241394	-1.31259	0.189323
rs62521339	8	133112917	-0.000451743	0.000575927	-0.784375	0.432821	-0.000468304	0.000780705	-0.599847	0.548608
rs6998880	8	133116251	7.33e-05	0.000441891	0.165899	0.868236	0.000779322	0.000599067	1.30089	0.193296
rs2469507	8	133124902	0.000267154	0.000426884	0.625824	0.531431	-3.07e-05	0.000578783	-0.0530545	0.957689
rs4736405	8	133129541	0.000221984	0.00174749	0.12703	0.898917	0.00354718	0.00237009	1.49664	0.134488
rs2436120	8	133131730	-0.000132627	0.000480522	-0.276006	0.782543	0.000238583	0.000651447	0.366236	0.71419
rs10505589	8	133132221	-0.000919527	0.000667941	-1.37666	0.168618	-0.00152903	0.000905734	-1.68817	0.0913794
rs17651980	8	133137686	0.000528542	0.00176201	0.299967	0.764203	0.0002366	0.0023883	0.0990665	0.921086
rs10956641	8	133141084	-0.000226152	0.000480449	-0.470709	0.637849	-0.000208097	0.000651366	-0.319477	0.749365
rs7839133	8	133148516	-0.00066853	0.00105003	-0.636678	0.524335	7.67e-05	0.0014232	0.0538868	0.957025
rs2469514	8	133148934	0.000676327	0.000679792	0.994903	0.319784	-0.000107973	0.000921936	-0.117115	0.906769
rs2469515	8	133150103	0.000232051	0.000510688	0.45439	0.649548	0.000188618	0.000692349	0.272432	0.78529
rs2469614	8	133156106	-0.00090032	0.000640499	-1.40565	0.159828	-0.000650471	0.000868322	-0.749113	0.45379
rs17574595	8	133156405	-0.00108438	0.00201522	-0.538094	0.590512	-0.00559634	0.0027323	-2.04821	0.0405401
rs1991718	8	133161324	-0.000810995	0.000427543	-1.89687	0.0578455	-0.00045477	0.000579654	-0.784555	0.432715
rs2469522	8	133162001	0.0010179	0.000518829	1.96193	0.0497717	0.000826959	0.000703681	1.17519	0.23992
rs76972097	8	133183864	0.000887352	0.00139218	0.637381	0.523877	0.00298323	0.00188712	1.58084	0.113917
rs62519572	8	133185960	-0.000370122	0.000823083	-0.449678	0.652943	-0.00168624	0.00111607	-1.51088	0.13082
rs76827728	8	133187309	0.00170007	0.00110186	1.54292	0.122852	0.00210225	0.0014942	1.40694	0.159446
rs72717400	8	133192835	0.000292129	0.00139548	0.20934	0.834183	-0.00387122	0.00189282	-2.04521	0.040835
rs62519600	8	133195739	4.38e-05	0.000916951	0.0477163	0.961942	-0.00165303	0.00124368	-1.32915	0.183801
rs76983063	8	133200726	0.00131298	0.00109951	1.19415	0.232421	-0.00024664	0.00149058	-0.165466	0.868577
rs75147952	8	133212314	0.00217193	0.00179321	1.2112	0.225821	0.00372907	0.00243287	1.53279	0.12533
rs118134798	8	133212468	0.000931158	0.00153411	0.606968	0.543873	-0.000344466	0.00208039	-0.165577	0.86849
rs6984507	8	133217217	-0.000129186	0.000461278	-0.280061	0.779431	-0.000691729	0.00062529	-1.10625	0.268617
rs17595767	8	133219987	0.000122186	0.000428052	0.285448	0.775301	0.00054821	0.00058038	0.944571	0.344879
rs75312675	8	133229489	-0.000921747	0.00181541	-0.507735	0.61164	0.00138423	0.00245985	0.562729	0.57362
rs9650112	8	133231539	-0.0015776	0.000938849	-1.68036	0.0928881	0.000708942	0.00127268	0.557049	0.577495
rs28551683	8	133231809	-0.000247835	0.000965285	-0.256748	0.797374	-0.000945229	0.00130891	-0.722152	0.470202
rs75426686	8	133234544	0.00109582	0.00110394	0.992647	0.320883	0.000766655	0.0014967	0.512229	0.608491
rs76407614	8	133245240	0.00219372	0.00107697	2.03693	0.0416578	0.000447747	0.00146023	0.306627	0.759127
rs77687167	8	133254508	-0.000944531	0.0015606	-0.605236	0.545023	-0.00405414	0.00211512	-1.91674	0.0552715
rs4736410	8	133265118	0.000240225	0.000439695	0.546344	0.58483	0.000170222	0.0005961	0.28556	0.775216
rs10505594	8	133272932	6.2e-05	0.000500356	0.123819	0.901459	0.000200786	0.000678278	0.296023	0.767212
rs13257492	8	133273304	0.000445817	0.000427307	1.04332	0.296802	0.00092302	0.000579292	1.59336	0.111081
rs116936111	8	133276712	-0.00297862	0.00116442	-2.55803	0.0105273	-0.00241287	0.00157847	-1.52862	0.126361
rs76321601	8	133282546	-0.00403438	0.00159524	-2.52901	0.011439	-0.00326475	0.002162	-1.51006	0.13103
rs72719170	8	133288235	-0.000358672	0.00110623	-0.32423	0.745764	-0.000923989	0.00149987	-0.616046	0.537864
rs72719174	8	133289632	-0.00265756	0.00146506	-1.81396	0.0696844	-0.00131652	0.00198618	-0.662838	0.507435
rs13264960	8	133291497	0.00051967	0.000427299	1.21617	0.22392	0.000864838	0.000579185	1.4932	0.135386
rs1870233	8	133293335	-0.00123528	0.000943541	-1.30919	0.190471	-0.000912933	0.00127878	-0.713912	0.475282
rs117577510	8	133299453	-0.000216138	0.00169059	-0.127848	0.89827	-0.000371801	0.00229218	-0.162204	0.871145
rs75568845	8	133304768	0.000605247	0.00167919	0.360439	0.718519	0.00394082	0.00227751	1.73032	0.083574
rs117142985	8	133305181	-0.0031702	0.00166252	-1.90686	0.0565398	-0.00267166	0.00225297	-1.18584	0.235686
rs17656880	8	133310237	-0.000751121	0.000876836	-0.856627	0.391652	0.00032237	0.00118866	0.271205	0.786233
rs75202805	8	133314480	-0.000570169	0.000997526	-0.571582	0.567605	-0.000786316	0.00135228	-0.581476	0.56092
rs62520369	8	133315127	0.000137313	0.000622649	0.22053	0.825458	-0.000189574	0.000844023	-0.224608	0.822285
rs1457788	8	133320536	0.00043816	0.000469052	0.93414	0.350233	0.000766932	0.000636288	1.20532	0.22808
rs78477641	8	133321356	-0.00246292	0.0014304	-1.72184	0.0850997	7.14e-05	0.00193839	0.0368496	0.970605
rs117382426	8	133325534	0.00199738	0.00197352	1.01209	0.311496	-0.00131693	0.00267527	-0.492262	0.622535
rs4736413	8	133325922	0.000274402	0.000426	0.644138	0.519487	0.000601615	0.000577794	1.04123	0.297771
rs16904657	8	133331038	0.00138215	0.000777023	1.77877	0.075278	0.000651326	0.00105367	0.618151	0.536477
rs9649969	8	133337663	0.00128957	0.00048227	2.67396	0.00749653	0.00124853	0.000653808	1.90963	0.0561817
rs13267466	8	133339397	0.000320534	0.000558527	0.573892	0.566042	0.000251474	0.000757073	0.332166	0.739764
rs876111	8	133340776	0.000559214	0.000426555	1.311	0.189859	-9.96e-05	0.000578174	-0.172346	0.863166
rs77508971	8	133342410	0.00137331	0.00164055	0.837102	0.402536	0.00075876	0.00222429	0.341125	0.73301
rs76288385	8	133347644	0.00124066	0.00192381	0.644895	0.518996	0.000720953	0.00260775	0.276465	0.782191
rs11779326	8	133348013	0.000312762	0.000432087	0.72384	0.469164	2.35e-05	0.000585689	0.0402018	0.967932
rs7006568	8	133348648	-0.000549964	0.000492141	-1.11749	0.263785	-0.000788025	0.000667057	-1.18135	0.237467
rs7819140	8	133349985	1.59e-05	0.000508023	0.0312327	0.975084	0.000665424	0.000688705	0.966195	0.333947
rs80200098	8	133353133	-0.000973999	0.00157249	-0.619399	0.535654	-0.000302549	0.00213112	-0.141967	0.887106
rs12056567	8	133353397	-6.59e-05	0.00174778	-0.0377254	0.969907	0.00331055	0.00236891	1.3975	0.162265
rs13276777	8	133354450	0.000146749	0.000668712	0.219451	0.826299	0.000409026	0.000906548	0.451191	0.651852
rs10102127	8	133355342	0.000309274	0.000740196	0.417828	0.676073	-0.00111114	0.00100355	-1.10721	0.268206
rs113145054	8	133355895	0.000750314	0.00135162	0.55512	0.578813	0.00164301	0.00183302	0.896338	0.370073
rs16904662	8	133356958	0.00155278	0.000867171	1.79063	0.0733538	-1.88e-05	0.00117545	-0.0159863	0.987245
rs62520380	8	133361917	6.29e-05	0.000455161	0.138136	0.890133	0.000674994	0.000616855	1.09425	0.273846
rs73343851	8	133362019	1.75e-05	0.000542109	0.0322867	0.974243	-0.000247487	0.000734788	-0.336815	0.736257
rs10097662	8	133363129	-0.000113209	0.000563379	-0.200947	0.84074	0.000211373	0.000763609	0.276808	0.781928
rs9297847	8	133364229	-0.00041428	0.000463918	-0.893003	0.371856	-0.000209203	0.000629094	-0.332547	0.739477
rs60042093	8	133367096	-0.000372921	0.000495238	-0.753014	0.451442	1.21e-06	0.000671327	0.00179498	0.998568
rs16904670	8	133368064	-0.00174171	0.00127754	-1.36333	0.172781	0.000314052	0.0017317	0.181354	0.856089
rs79075547	8	133370727	-9.95e-05	0.000981616	-0.101326	0.919291	-0.00108628	0.00133048	-0.816456	0.41424
rs16904673	8	133371119	0.00141066	0.000740456	1.90513	0.0567643	-0.000705767	0.0010038	-0.703096	0.481996
rs60405929	8	133372642	0.00165296	0.000850039	1.94457	0.0518277	-0.000362385	0.00115222	-0.314509	0.753135
rs56027339	8	133373048	-0.00107787	0.00118188	-0.911996	0.361772	4.49e-05	0.00160209	0.0280482	0.977624
rs116890426	8	133375919	0.00101634	0.00175147	0.580277	0.561728	0.00368913	0.00237471	1.55351	0.120303
rs9656994	8	133379521	0.000275899	0.000431573	0.639286	0.522637	-0.000128243	0.000585323	-0.219097	0.826574
rs72721035	8	133383299	-0.000515302	0.00176479	-0.29199	0.770295	-3.39e-05	0.00239208	-0.0141517	0.988709
rs74412504	8	133394031	-0.000845903	0.00064309	-1.31537	0.188386	-0.000377115	0.000871558	-0.432691	0.665239
rs77768566	8	133394038	0.000796839	0.00137323	0.580268	0.561734	0.00195033	0.00186183	1.04754	0.294853
rs11784302	8	133403989	-0.00123926	0.00156817	-0.790263	0.429375	-0.000478983	0.00212497	-0.225407	0.821663
rs2597355	8	133408778	-0.000733775	0.000700144	-1.04804	0.294623	-0.000437481	0.000948991	-0.460996	0.644802
rs2597353	8	133410500	-0.000926106	0.000850711	-1.08863	0.27632	-0.00141032	0.00115327	-1.22288	0.221375
rs138564641	8	133413189	0.000665083	0.00190438	0.349239	0.72691	0.00149407	0.00258145	0.578771	0.562744
rs2721899	8	133414634	-0.00070788	0.000453119	-1.56224	0.118233	-0.000558161	0.000614244	-0.908696	0.363512
rs75435376	8	133418373	0.000420766	0.00136244	0.308832	0.75745	-0.000130821	0.00184706	-0.0708266	0.943536
rs55910321	8	133418947	0.000687006	0.000527974	1.30121	0.193187	0.00122488	0.000716061	1.71059	0.0871581
rs10111396	8	133419545	-0.000344861	0.00114268	-0.301799	0.762805	0.00135455	0.00154883	0.874565	0.381811
rs72721061	8	133423791	0.000285322	0.00091907	0.310447	0.756222	3.57e-06	0.00124561	0.0028657	0.997714
rs73708454	8	133424983	-0.000720605	0.00120074	-0.600134	0.548417	-0.00386443	0.00162857	-2.3729	0.0176495
rs2597332	8	133426855	-0.000514893	0.000594191	-0.866544	0.386193	-0.000849559	0.000805481	-1.05472	0.291553
rs76089003	8	133436423	-0.0010947	0.00165322	-0.66216	0.507869	0.00357779	0.0022404	1.59694	0.11028
rs2597327	8	133436942	-0.00101041	0.000505865	-1.9974	0.0457825	-0.00138706	0.000685662	-2.02294	0.0430798
rs72721069	8	133437151	0.00173343	0.00167861	1.03266	0.301766	0.000154451	0.0022763	0.067852	0.945904
rs117184709	8	133437168	-0.00142938	0.00150037	-0.952681	0.340753	0.00195952	0.00203489	0.96296	0.335569
rs118119903	8	133437574	4.67e-05	0.00135434	0.0344702	0.972502	0.00152446	0.00183794	0.829438	0.406858
rs117997738	8	133437971	0.000284603	0.0011011	0.258471	0.796043	0.00077692	0.00149376	0.520112	0.602986
rs1515518	8	133438861	-0.000838843	0.000475275	-1.76496	0.0775711	-0.000109599	0.000644416	-0.170075	0.864951
rs4736583	8	133441144	-0.000429042	0.000440324	-0.974379	0.329869	-0.000975551	0.000597107	-1.6338	0.102303
rs78785240	8	133443820	0.00157044	0.00150953	1.04035	0.298179	0.000921162	0.0020461	0.450205	0.652563
rs28637511	8	133445414	0.00104662	0.000508445	2.05847	0.0395461	0.00139233	0.000689142	2.02037	0.0433454
rs16904685	8	133452802	-0.00134713	0.000597776	-2.25357	0.0242242	-0.00138894	0.000810495	-1.7137	0.0865853
rs1878016	8	133456441	-0.000620805	0.000568464	-1.09208	0.274801	-0.000670866	0.000771086	-0.870027	0.384286
rs72721072	8	133457194	-0.00198378	0.00159287	-1.24541	0.212981	-0.00174008	0.0021592	-0.805894	0.420305
rs112593560	8	133457294	0.00043475	0.00142856	0.304327	0.760879	0.00440909	0.00193694	2.27631	0.0228279
rs2721905	8	133458487	-0.000243553	0.000433196	-0.562223	0.573964	-0.00104355	0.000587195	-1.77718	0.0755395
rs77952968	8	133460124	-0.000366877	0.000910813	-0.402802	0.687095	0.00174946	0.00123482	1.41677	0.156552
rs75849869	8	133461462	0.000430223	0.00117793	0.365236	0.714936	0.000896096	0.00159741	0.560969	0.574819
rs62520395	8	133462140	-0.00155131	0.000954974	-1.62445	0.10428	-0.00154498	0.0012942	-1.19377	0.232569
rs12543579	8	133464155	-0.00110286	0.00100409	-1.09837	0.272044	-0.00130013	0.00136123	-0.955115	0.33952
rs2673566	8	133464538	-0.000614749	0.000862812	-0.712495	0.476159	-9.81e-05	0.00116965	-0.0838337	0.933189
rs11777975	8	133467822	0.00294001	0.00114142	2.57574	0.0100031	-0.00011777	0.00154791	-0.0760831	0.939353
rs72721094	8	133470249	0.000437747	0.000599946	0.729644	0.465608	0.00176881	0.000813251	2.17499	0.0296319
rs12547451	8	133474876	0.000891708	0.00051046	1.74687	0.0806604	-0.000593073	0.000692176	-0.856824	0.391543
rs11780826	8	133476633	0.000439137	0.000490546	0.895201	0.37068	-0.000965058	0.000665374	-1.4504	0.146949
rs113293031	8	133479962	0.000625813	0.00143331	0.43662	0.662387	-0.00180397	0.0019425	-0.928689	0.353051
rs4736586	8	133481225	0.000496857	0.000522982	0.950045	0.34209	-0.000934506	0.000709075	-1.31792	0.187531
rs2167171	8	133487525	-0.000429214	0.000777734	-0.551878	0.581032	-0.00202695	0.00105448	-1.92222	0.0545788
rs79091618	8	133489801	-2.45e-05	0.0015365	-0.0159397	0.987282	-0.00430027	0.0020831	-2.06436	0.0389842
rs35155387	8	133491058	0.000254302	0.00052921	0.480531	0.63085	0.000446107	0.00071741	0.62183	0.534054
rs2721889	8	133491779	0.000316422	0.000470471	0.672565	0.501225	-0.00180873	0.000637922	-2.83535	0.00457791
rs769360	8	133495045	-0.00132985	0.000902556	-1.47343	0.140636	0.000563321	0.00122364	0.460365	0.645255
rs1901090	8	133497127	-0.000367183	0.000455136	-0.806755	0.419808	0.00134664	0.000616968	2.18267	0.0290606
rs72723142	8	133498410	0.000260301	0.00176811	0.14722	0.882958	-0.00339694	0.00239417	-1.41884	0.155947
rs10100626	8	133499220	-0.00120542	0.00107956	-1.11659	0.26417	-0.00132211	0.00146303	-0.903683	0.366164
rs201758281	8	133500319	0.000193159	0.000484025	0.399068	0.689843	-0.00118091	0.000656351	-1.79921	0.0719864
rs10046742	8	133506571	-0.00043681	0.000979612	-0.4459	0.655669	0.00124138	0.00132781	0.934908	0.349837
rs71526254	8	133507225	0.000852714	0.000486445	1.75295	0.0796117	-0.000716894	0.000659394	-1.0872	0.276949
rs2673594	8	133511217	0.000770884	0.000443942	1.73645	0.082485	-0.000828096	0.000602089	-1.37537	0.169017
rs118058680	8	133511633	0.00040463	0.00115401	0.350628	0.725868	-0.00135331	0.00156404	-0.865266	0.386893
rs113544337	8	133513572	-0.00181867	0.00165464	-1.09913	0.271712	0.00337516	0.00224366	1.50431	0.132501
rs4736419	8	133519098	5.4e-05	0.000523653	0.103043	0.917929	-0.00108323	0.000709971	-1.52574	0.127076
rs28628061	8	133519265	-0.00125822	0.000920739	-1.36653	0.171773	0.00162771	0.00124801	1.30424	0.192152
rs58901763	8	133519394	0.000327678	0.000741361	0.441995	0.658493	0.000718482	0.00100522	0.714754	0.474761
rs117907924	8	133525775	-0.0013291	0.000945559	-1.40563	0.159835	0.000559294	0.00128206	0.436248	0.662657
rs2733160	8	133527291	0.00071988	0.000459368	1.56711	0.11709	-0.00023182	0.000622516	-0.372392	0.709601
rs2673576	8	133528579	2.35e-05	0.000495411	0.047534	0.962088	0.00166567	0.000671535	2.48039	0.0131245
rs1473973	8	133529038	-5.32e-05	0.000466355	-0.114025	0.909218	0.000760237	0.000632386	1.20217	0.229298
rs66964437	8	133529334	0.000226266	0.0016225	0.139455	0.889091	-0.00234631	0.00219984	-1.06658	0.286162
rs77148314	8	133529888	-0.00130595	0.00108238	-1.20656	0.227604	-0.00226245	0.0014676	-1.5416	0.123172
rs12681713	8	133536025	0.000244091	0.000441531	0.552828	0.580381	3.51e-05	0.000598476	0.0586889	0.9532
rs66904626	8	133538110	0.00026034	0.00129569	0.200928	0.840755	-0.000629526	0.00175674	-0.358349	0.720082
rs6471072	8	133538963	0.000170525	0.00045092	0.378172	0.705303	0.000793913	0.000611217	1.29891	0.193977
rs117308381	8	133540106	0.00108919	0.00134094	0.812259	0.416643	0.000822901	0.00181776	0.452701	0.650764
rs77237964	8	133547763	-0.000814427	0.000984043	-0.827634	0.407879	-0.000641224	0.00133361	-0.480817	0.630647
rs2597359	8	133547791	0.000325876	0.00193177	0.168693	0.866039	-0.000160087	0.00261902	-0.0611247	0.95126
rs112413376	8	133549345	0.000565738	0.00107134	0.528068	0.597453	-0.00218931	0.0014523	-1.50748	0.131689
rs35702263	8	133558657	0.000519704	0.000562253	0.924324	0.355318	-0.000105363	0.000762432	-0.138193	0.890088
rs72723180	8	133568876	0.000183097	0.00111323	0.164474	0.869358	0.001961	0.00150869	1.2998	0.193669
rs1515521	8	133572552	-0.000133159	0.000455206	-0.292524	0.769886	-0.000378291	0.000616987	-0.613127	0.539793
rs7000580	8	133573931	0.000783114	0.000600354	1.30442	0.192091	-0.000419698	0.000813816	-0.515717	0.606053
rs56282194	8	133574214	-0.00029367	0.000438304	-0.670014	0.502849	-0.00045283	0.000594412	-0.761812	0.446173
rs731179	8	133576235	0.0043272	0.00147224	2.93919	0.00329094	0.000684637	0.00199544	0.343101	0.731523
rs79089855	8	133576789	0.00170027	0.00137903	1.23295	0.217595	0.000748656	0.00186887	0.400592	0.688721
rs76988307	8	133579033	-0.000158504	0.000985567	-0.160825	0.872231	0.000663284	0.00133621	0.496391	0.619619
rs9297853	8	133584558	-0.000708252	0.000744373	-0.951475	0.341364	-0.00023979	0.00100913	-0.237622	0.812175
rs4142831	8	133597263	-0.000554502	0.000743656	-0.745643	0.455884	-0.000174794	0.0010088	-0.173269	0.86244
rs116961073	8	133602619	-0.000688986	0.00122235	-0.563656	0.572989	-0.00201215	0.00165722	-1.21418	0.224681
rs72723187	8	133603369	0.00165267	0.000908752	1.81861	0.0689714	0.00136186	0.00123179	1.10559	0.268907
rs4736597	8	133607738	-0.000209948	0.000537978	-0.390254	0.696349	-0.00083064	0.000728894	-1.13959	0.254458
rs4480107	8	133629614	-0.000156878	0.000426956	-0.367433	0.713296	-0.000764687	0.0005788	-1.32116	0.186449
rs6471086	8	133636715	0.0011603	0.00150489	0.771023	0.440694	0.00064153	0.00203954	0.314547	0.753106
rs2293979	8	133637659	0.00013806	0.000431922	0.319642	0.74924	-0.000614633	0.00058553	-1.0497	0.293855
rs17663110	8	133639584	0.000879524	0.000637357	1.37996	0.167601	0.000600208	0.000864146	0.694568	0.487327
rs77061030	8	133639823	0.000156007	0.00128935	0.120996	0.903694	0.00155406	0.00174805	0.889026	0.37399
rs13268124	8	133640322	-0.000579676	0.000778198	-0.744895	0.456336	0.000251399	0.00105486	0.238325	0.811629
rs77437302	8	133647268	0.000141105	0.000928587	0.151957	0.879221	-0.000869694	0.0012587	-0.690945	0.4896
rs117580406	8	133649390	0.00127499	0.00179821	0.709033	0.478305	-0.00115588	0.00243801	-0.474108	0.635423
rs4736598	8	133649465	-7.62e-05	0.000539907	-0.141111	0.887783	-0.00114731	0.000732	-1.56737	0.11703
rs76505047	8	133679191	-0.00272261	0.00138252	-1.96931	0.0489187	-0.00137708	0.0018741	-0.734795	0.462465
rs117425314	8	133681412	0.00481681	0.00210526	2.28798	0.0221392	0.00282607	0.00285396	0.990228	0.322064
rs6983597	8	133685515	0.00347941	0.00159052	2.1876	0.0286998	0.00109377	0.00215552	0.507425	0.611857
rs56406018	8	133688400	0.000245083	0.000873421	0.280601	0.779016	0.000703302	0.00118392	0.594047	0.552481
rs62514538	8	133696927	-0.000632162	0.00116453	-0.542847	0.587236	0.000551787	0.0015797	0.349298	0.726866
Affx-31619396	8	133700238	-0.000143868	0.000427652	-0.336414	0.736559	-0.000406566	0.00057984	-0.701169	0.483198
rs67139702	8	133704193	0.0014374	0.0013842	1.03844	0.299068	0.00309987	0.00187641	1.65203	0.09853
rs56071616	8	133707287	0.000481916	0.000451178	1.06813	0.285464	-0.000589565	0.000611821	-0.963624	0.335235
rs72725133	8	133711701	0.00198758	0.0015197	1.30788	0.190914	0.00269031	0.00205999	1.30598	0.19156
rs13439215	8	133712209	-0.00108354	0.000579479	-1.86985	0.0615055	-0.000376539	0.000785716	-0.479231	0.631775
rs79431663	8	133720603	0.000776853	0.00113932	0.681854	0.495332	-0.00120466	0.00154447	-0.779981	0.435403
rs1048490	8	133722281	0.000145372	0.00042831	0.339408	0.734303	-0.000122079	0.000580954	-0.210135	0.833562
rs79217451	8	133723700	0.000913064	0.00102872	0.887573	0.374771	0.00117491	0.00139435	0.842623	0.39944
rs10104852	8	133736059	-0.000349345	0.000746863	-0.467749	0.639964	0.000502771	0.00101263	0.496502	0.61954
rs11780098	8	133741146	-0.00241126	0.001267	-1.90312	0.0570254	-0.00289506	0.00171816	-1.68497	0.0919948
rs79435801	8	133745292	-0.000301238	0.00138206	-0.217963	0.827458	0.00229568	0.00187281	1.22579	0.220277
rs113401529	8	133747350	0.00170677	0.00107827	1.58288	0.113449	0.00234004	0.00146196	1.60062	0.109463
rs55754237	8	133748554	0.000748708	0.00177214	0.422489	0.672669	0.000399028	0.00240324	0.166038	0.868128
rs2739018	8	133749106	0.00155584	0.000696793	2.23286	0.0255588	-9.81e-05	0.000945389	-0.103746	0.917371
rs17607932	8	133750989	0.000354113	0.00137853	0.256877	0.797274	0.00205135	0.00186855	1.09783	0.272279
rs117221111	8	133756097	0.000539611	0.00168671	0.319919	0.74903	0.00243273	0.00228597	1.0642	0.28724
rs2433064	8	133760184	-2.69e-05	0.000450039	-0.0597776	0.952333	-0.000687134	0.000610332	-1.12584	0.260236
rs77021114	8	133761582	-0.00081643	0.00132721	-0.615147	0.538458	1.71e-05	0.00179909	0.00952467	0.992401
rs77087117	8	133761890	0.000931713	0.000634542	1.46832	0.142017	-2.36e-05	0.000860557	-0.0274559	0.978096
rs117725783	8	133764112	0.00166534	0.00148021	1.12507	0.260558	0.00226016	0.00200716	1.12605	0.260146
rs78975341	8	133770663	0.00103337	0.00126971	0.813864	0.415724	-0.000586418	0.00172097	-0.340748	0.733293
rs2467957	8	133786056	-9.48e-05	0.000428986	-0.220922	0.825153	-0.0002265	0.000581741	-0.389349	0.697018
rs28550258	8	133786214	0.00174432	0.00140342	1.24291	0.213903	-0.00101974	0.00190248	-0.536006	0.591955
rs7839989	8	133796266	0.000466544	0.000504624	0.924538	0.355207	0.000509623	0.000684011	0.745051	0.456241
rs117228433	8	133817417	0.000985993	0.00182581	0.54003	0.589177	0.00249855	0.00247437	1.00977	0.312605
rs10102374	8	133836206	9.55e-05	0.00105444	0.0905422	0.927856	-0.00101386	0.00142954	-0.709222	0.478188
rs116934213	8	133838691	0.00138647	0.00177058	0.78306	0.433593	0.000998309	0.00240167	0.415673	0.67765
rs117993522	8	133839341	-0.00100985	0.000980517	-1.02992	0.30305	0.000951153	0.00132929	0.715533	0.47428
rs10505602	8	133857217	-0.00131547	0.000832761	-1.57965	0.114187	-0.000972629	0.00112909	-0.861429	0.389003
rs4736611	8	133858712	0.000216103	0.000458011	0.471828	0.63705	0.000226753	0.000620745	0.365292	0.714894
rs6981206	8	133862950	0.00206735	0.00116094	1.78076	0.0749533	0.00183892	0.0015743	1.16809	0.242772
rs116340633	8	133881996	-0.00332077	0.00212447	-1.5631	0.118029	-0.000157423	0.00288102	-0.0546416	0.956424
rs79676842	8	133883905	-0.00128953	0.00130739	-0.986334	0.32397	-0.00179274	0.00177233	-1.01151	0.311772
rs116254142	8	133899051	-0.0029337	0.00210782	-1.39181	0.16398	-0.000932619	0.00285853	-0.326259	0.744229
rs180222	8	133899160	0.00135114	0.00159246	0.848459	0.396183	0.000176347	0.00215911	0.0816758	0.934905
rs180223	8	133900252	0.00055016	0.000425957	1.29159	0.196501	0.00049349	0.00057749	0.854543	0.392805
rs909357	8	133902602	-0.000257708	0.000809239	-0.318457	0.750138	0.00126083	0.00109731	1.14901	0.250552
rs72727406	8	133906210	-0.000157598	0.000650051	-0.242439	0.80844	0.000808024	0.00088116	0.917	0.359143
rs853326	8	133909974	-0.000545961	0.00042594	-1.28178	0.199922	-0.000541021	0.000577528	-0.936788	0.348868
rs80018415	8	133916799	0.00102733	0.000806646	1.27358	0.202814	-0.000572986	0.00109331	-0.524084	0.60022
rs79496463	8	133917088	0.00111446	0.00107779	1.03402	0.301126	0.00216025	0.00146131	1.4783	0.139328
rs72727409	8	133917169	0.00198313	0.00209268	0.947654	0.343307	0.00255865	0.00283559	0.902334	0.36688
rs79609056	8	133917619	-0.000734088	0.000733589	-1.00068	0.316982	-0.0015469	0.000994426	-1.55557	0.119812
rs116981332	8	133920045	0.0013066	0.00133273	0.980391	0.326894	0.000489888	0.0018069	0.27112	0.786299
rs75865560	8	133920518	-0.000275266	0.000439486	-0.626337	0.531095	7.55e-05	0.000595737	0.126701	0.899177
rs2687825	8	133925118	-0.00026593	0.000439059	-0.605681	0.544727	0.000171304	0.000595214	0.287802	0.773498
rs2687820	8	133926693	0.00035336	0.00132931	0.265822	0.790377	0.00145016	0.00180239	0.804578	0.421064
rs56206910	8	133929901	0.000222033	0.00135237	0.164181	0.869589	-0.000941205	0.00183354	-0.513328	0.607722
rs2687813	8	133931051	0.000175684	0.000426868	0.411566	0.680658	0.000165565	0.000578689	0.286104	0.774798
rs76243428	8	133932677	0.0019146	0.000858358	2.23054	0.0257126	0.00130634	0.00116387	1.12241	0.261687
rs77187827	8	133932948	-0.00207522	0.00133776	-1.55127	0.120839	-0.00245941	0.00181388	-1.35588	0.175139
rs865488	8	133938622	-0.000264224	0.000461586	-0.572427	0.567033	-0.000294445	0.000626252	-0.470171	0.638234
rs17613233	8	133951601	0.00116407	0.000771724	1.50841	0.131452	0.000468324	0.00104645	0.447538	0.654487
rs77027029	8	133958504	0.000181809	0.0013328	0.136411	0.891496	-6.74e-05	0.0018074	-0.0372809	0.970261
rs885195	8	133967824	0.000652357	0.00056852	1.14746	0.25119	0.000432999	0.000770993	0.561612	0.574381
rs75645413	8	133969279	-0.000835369	0.00141111	-0.591994	0.553855	0.000793164	0.00191238	0.414753	0.678323
rs1963138	8	133970345	0.000851556	0.000701954	1.21312	0.225084	-7.64e-05	0.00095134	-0.0803111	0.93599
rs76705738	8	133973569	0.00201319	0.00092134	2.18506	0.028885	0.00218169	0.00124902	1.74673	0.080686
rs60703852	8	133981036	-0.000442695	0.000835046	-0.530145	0.596012	-0.0025329	0.00113173	-2.23807	0.025217
rs1879992	8	133981073	0.000591606	0.000442832	1.33596	0.181563	-0.000640954	0.000600395	-1.06755	0.285723
rs17693031	8	133981746	2.45e-05	0.00105276	0.0233174	0.981397	-0.000751391	0.00142739	-0.526407	0.598606
rs2076740	8	133984058	-3.43e-05	0.000451841	-0.0759029	0.939496	-0.000754832	0.00061245	-1.23248	0.217772
rs117512053	8	133984290	-0.00182141	0.000960548	-1.89622	0.0579317	9.48e-05	0.00130213	0.0727841	0.941978
rs3892189	8	133993664	-0.000943439	0.000600054	-1.57226	0.115892	-0.000314555	0.000813435	-0.3867	0.698979
rs10101716	8	133994143	-0.000632909	0.00050823	-1.24532	0.213015	-8.5e-05	0.000689587	-0.123258	0.901903
rs117438739	8	133995807	0.0018093	0.00130988	1.38127	0.167196	0.00336112	0.00177543	1.89312	0.0583423
rs117475219	8	133996251	-2.78e-05	0.000887874	-0.0313233	0.975012	-0.000217552	0.00120331	-0.180794	0.856529
rs10103821	8	133997824	0.000796812	0.000430689	1.85009	0.0643021	0.000701996	0.000583851	1.20235	0.229227
rs74591804	8	133999440	-0.00103481	0.0013304	-0.777818	0.436677	-0.000736704	0.0018038	-0.408418	0.682967
rs56033214	8	134003905	-0.000113853	0.00111584	-0.102033	0.91873	0.00173323	0.00151244	1.14598	0.251803
rs111235991	8	134004402	-0.00228205	0.00149195	-1.52957	0.126124	-0.00342716	0.00202201	-1.69493	0.0900904
rs72727477	8	134008721	0.000451499	0.00108605	0.415727	0.67761	-0.00056456	0.00147239	-0.383431	0.7014
rs62515970	8	134009683	-0.00078331	0.000725054	-1.08035	0.279988	-0.00163614	0.000983132	-1.66421	0.096071
rs78619383	8	134017189	-0.00130872	0.0012036	-1.08734	0.276886	-0.00203839	0.00163137	-1.2495	0.211484
rs9969622	8	134020864	0.000273526	0.000487026	0.561625	0.574372	-0.0011091	0.000660031	-1.68038	0.0928848
rs61741457	8	134024278	0.00060884	0.000907576	0.670841	0.502322	0.00179729	0.00123061	1.46049	0.144156
rs72727491	8	134028735	-0.000728363	0.000912963	-0.797801	0.424987	-0.000327629	0.00123816	-0.264609	0.791311
rs73708819	8	134035923	0.000276806	0.00147811	0.18727	0.851449	0.000304109	0.00200343	0.151795	0.879349
rs7843654	8	134036399	-0.000568881	0.00053485	-1.06363	0.287498	-0.000385003	0.000725087	-0.530975	0.595436
rs113700108	8	134037288	0.00364635	0.00198693	1.83517	0.0664816	0.00211498	0.00269307	0.785343	0.432253
rs16904806	8	134040731	0.000214326	0.000459094	0.466845	0.640611	-0.000627526	0.000622594	-1.00792	0.313493
rs6982276	8	134046306	-0.0012944	0.000626812	-2.06505	0.0389189	-0.000925637	0.000849727	-1.08933	0.276007
rs80347717	8	134048895	0.000453005	0.00145042	0.312327	0.754793	0.00229644	0.00196638	1.16785	0.242869
rs940079	8	134052891	-0.000967048	0.000616269	-1.5692	0.116603	-0.000432249	0.000835327	-0.517461	0.604835
rs77330408	8	134055477	0.000776041	0.00184827	0.419873	0.674578	-0.000371997	0.00250506	-0.148498	0.88195
rs34930402	8	134056285	-0.000513167	0.00080046	-0.64109	0.521465	0.000606227	0.00108516	0.558651	0.5764
rs2687837	8	134056899	0.000480214	0.000446613	1.07523	0.282271	0.000866682	0.000605417	1.43155	0.152275
rs190334347	8	134057099	-0.000262561	0.00185526	-0.141522	0.887457	0.00261921	0.00251477	1.04153	0.297629
rs75159042	8	134061008	0.00133636	0.000953601	1.40139	0.161099	6.15e-05	0.00129243	0.0476227	0.962017
rs2741194	8	134062331	-0.000391565	0.000645218	-0.606873	0.543936	-2.59e-05	0.000874614	-0.0295883	0.976395
rs17622362	8	134062774	0.000721309	0.00118278	0.60984	0.541968	0.00137477	0.00160318	0.857523	0.391156
rs2252696	8	134063532	4.43e-05	0.000426372	0.103879	0.917265	0.000810439	0.000578079	1.40195	0.16093
rs1533910	8	134064152	-0.00068582	0.000511677	-1.34034	0.180137	-0.0010562	0.000693837	-1.52226	0.127945
rs2741200	8	134071833	0.000380146	0.000475997	0.798633	0.424504	-0.000122411	0.000645239	-0.189713	0.849534
rs72729520	8	134073815	-0.000136315	0.000840683	-0.162148	0.871189	-0.00126784	0.0011398	-1.11233	0.265996
rs16904816	8	134074337	-0.00142085	0.0010972	-1.29499	0.195326	-0.0024015	0.00148673	-1.61528	0.10625
rs74945888	8	134083263	-0.00107037	0.000915021	-1.16978	0.242092	-0.00175734	0.00124137	-1.41565	0.15688
rs79328483	8	134086024	-0.001497	0.00158031	-0.947282	0.343496	0.00163377	0.00214281	0.762445	0.445795
rs9297863	8	134087848	-0.000323056	0.000427418	-0.755829	0.449752	0.000306118	0.000579572	0.52818	0.597375
rs79936609	8	134092141	-0.00303276	0.00178286	-1.70107	0.0889307	-0.0042216	0.002418	-1.7459	0.0808286
rs4278132	8	134093526	-0.000879437	0.000482812	-1.82149	0.0685334	-0.00143355	0.000654551	-2.19013	0.0285156
rs870539	8	134100264	-0.000860991	0.000482489	-1.78448	0.0743469	-0.00132111	0.00065412	-2.01967	0.0434188
rs116999370	8	134101834	-0.0013276	0.00145884	-0.910038	0.362803	-0.00209777	0.00197793	-1.06059	0.288879
rs2739176	8	134104271	5.64e-05	0.000501046	0.112483	0.91044	-8.03e-05	0.000679252	-0.118241	0.905877
rs62516035	8	134105733	-0.000594574	0.000879473	-0.676057	0.499005	-0.00106189	0.00119301	-0.890087	0.37342
rs117469795	8	134105913	0.000493144	0.00201634	0.244574	0.806786	0.00482933	0.00273206	1.76765	0.0771199
rs56541861	8	134108546	0.000344793	0.000427057	0.80737	0.419454	0.00104195	0.00057892	1.79982	0.0718899
rs2739180	8	134108718	0.000136782	0.000450329	0.303737	0.761328	-0.00023801	0.00061052	-0.389848	0.696649
rs118075048	8	134112423	-0.00110195	0.00105673	-1.04279	0.297046	-0.00221867	0.00143286	-1.54842	0.121522
rs733735	8	134114716	0.000477125	0.000426812	1.11788	0.263618	0.0012852	0.000578522	2.22152	0.0263162
rs79243630	8	134114773	0.000531243	0.000860084	0.617664	0.536798	-0.00163714	0.00116652	-1.40344	0.160486
rs72729560	8	134115077	0.000491773	0.00106033	0.463792	0.642797	-3e-05	0.0014379	-0.0208554	0.983361
rs1133076	8	134125682	0.000743704	0.000427071	1.74141	0.0816132	0.000903142	0.000578952	1.55996	0.11877
rs117577126	8	134130258	-0.00076804	0.00134234	-0.572166	0.56721	0.00257458	0.00181931	1.41514	0.157027
rs2958692	8	134134673	-0.000687364	0.00147217	-0.466906	0.640567	0.0010091	0.00199555	0.505673	0.613087
rs79405156	8	134138884	-0.00327738	0.00171531	-1.91067	0.0560481	-0.00261312	0.00232617	-1.12336	0.261287
rs4489309	8	134149219	0.000308418	0.000525697	0.586683	0.557417	0.00116129	0.000712619	1.62961	0.103186
rs117463747	8	134149644	-0.00262346	0.00138645	-1.89222	0.0584632	0.000432749	0.00187911	0.230295	0.817863
rs77502989	8	134151316	-0.00177931	0.00191067	-0.931249	0.351726	-0.00320912	0.00258953	-1.23927	0.215248
rs12549029	8	134154920	-0.000380691	0.000427201	-0.891129	0.372861	-0.000376145	0.000579208	-0.649412	0.516072
rs72729584	8	134157447	0.000920224	0.00128385	0.716767	0.473519	0.00149724	0.00174046	0.860258	0.389648
rs117034152	8	134162565	0.0010483	0.00141206	0.742387	0.457854	0.00145254	0.00191483	0.758576	0.448107
rs75964287	8	134163598	0.000285647	0.00152354	0.18749	0.851277	-0.00157343	0.00206581	-0.761653	0.446268
rs117442114	8	134163822	0.000201494	0.00113521	0.177495	0.85912	-0.000492373	0.00153926	-0.319877	0.749062
rs72729588	8	134167710	0.00059166	0.00145331	0.407111	0.683927	0.00108453	0.00197024	0.550458	0.582006
rs6471114	8	134169167	-0.000804217	0.000485959	-1.65491	0.0979443	-0.0014811	0.000658704	-2.2485	0.0245448
rs62513991	8	134173625	0.00107461	0.000435558	2.4672	0.0136178	0.000311139	0.000590585	0.526831	0.598311
rs79743477	8	134181829	0.00100314	0.000628559	1.59593	0.110506	0.000755359	0.000852145	0.88642	0.375392
rs6983761	8	134187053	-0.00131315	0.000608355	-2.15853	0.0308872	0.000365859	0.000824934	0.443501	0.657404
rs16904843	8	134188443	-0.000708868	0.000472275	-1.50096	0.133366	-0.00182679	0.00064024	-2.85328	0.00432728
rs10956694	8	134188948	0.00131425	0.000447137	2.93926	0.00329022	0.000425367	0.000606222	0.701668	0.482887
rs80271247	8	134190238	0.000440414	0.000730827	0.602625	0.546759	0.000354099	0.000990944	0.357335	0.720842
rs116979383	8	134192963	-0.000632165	0.00120624	-0.524077	0.600225	0.000551698	0.00163532	0.337365	0.735842
rs13281650	8	134193853	0.000500695	0.000472518	1.05963	0.289313	0.000789308	0.000640561	1.23221	0.21787
rs60082823	8	134194441	-0.00164748	0.00161194	-1.02205	0.306759	0.00156339	0.00218549	0.715351	0.474393
rs57960663	8	134194701	-0.000248365	0.00048639	-0.510629	0.609611	3.68e-05	0.000659344	0.0558563	0.955456
rs117951453	8	134195017	0.00157393	0.00145183	1.0841	0.278321	0.00061991	0.00196894	0.314845	0.752879
rs35472615	8	134197537	0.000398788	0.000482392	0.826688	0.408415	0.000762258	0.00065384	1.16582	0.243689
rs62514003	8	134198196	-0.000621653	0.00100449	-0.618876	0.535999	0.00114039	0.00136179	0.837414	0.40236
rs34386977	8	134200209	-0.00168752	0.00168317	-1.00258	0.316064	-0.00122465	0.0022816	-0.536748	0.591442
rs62514004	8	134202489	-0.000146267	0.000454558	-0.321778	0.747621	-6.79e-05	0.000616145	-0.110278	0.912189
rs12155747	8	134203245	1.46e-05	0.000875047	0.0166477	0.986718	-0.00151413	0.00118606	-1.27661	0.201741
rs16893349	8	134207963	0.000567926	0.0012622	0.449949	0.652747	0.000398954	0.00171138	0.233118	0.81567
rs2929986	8	134211526	-0.00014735	0.00043414	-0.339405	0.734305	-0.000205936	0.000588547	-0.349906	0.726409
rs62514012	8	134213599	-6.41e-06	0.000683768	-0.00937851	0.992517	-0.000814462	0.000926856	-0.878737	0.379545
rs7005834	8	134214204	0.000263955	0.000461368	0.572113	0.567246	0.000980579	0.00062543	1.56785	0.116917
rs753723	8	134216000	-0.000883342	0.000430621	-2.05132	0.0402364	-0.00120232	0.000583695	-2.05985	0.0394141
rs2004891	8	134216555	3.96e-05	0.000469747	0.0843469	0.932781	3.49e-05	0.000637066	0.054827	0.956276
rs2004890	8	134216771	-0.000985099	0.0012108	-0.81359	0.415881	0.00196926	0.00164113	1.19994	0.230163
rs117263638	8	134218826	0.00322522	0.00181019	1.7817	0.0747992	-0.000352526	0.00245372	-0.14367	0.885761
rs17634696	8	134222219	0.000323415	0.00080698	0.400771	0.688589	5.06e-05	0.0010942	0.0462403	0.963119
rs16904846	8	134222297	-0.00146587	0.00167693	-0.874144	0.38204	-0.00262598	0.00227349	-1.15504	0.248074
rs72731528	8	134222387	0.000159361	0.000429497	0.371041	0.710607	0.000892321	0.00058231	1.53238	0.125429
rs6992383	8	134223764	0.000192931	0.000435917	0.442586	0.658066	-0.000491576	0.000590959	-0.831827	0.405507
rs10956696	8	134226879	0.000438155	0.000430493	1.0178	0.308775	0.000696927	0.000583567	1.19425	0.23238
rs11774084	8	134228208	0.00028557	0.000426691	0.669268	0.503325	0.00117352	0.000578515	2.02851	0.0425094
rs7826828	8	134229883	-5.54e-05	0.000431978	-0.128337	0.897883	-0.000718025	0.000585656	-1.22602	0.220193
rs16904853	8	134232303	0.000526443	0.000795914	0.661432	0.508336	0.000623077	0.00107899	0.577461	0.563629
rs72731540	8	134233024	-0.00486829	0.0016035	-3.03604	0.00239728	0.002165	0.00217423	0.995758	0.319368
rs3739261	8	134239770	-0.000363985	0.000448131	-0.812229	0.416661	-0.00142008	0.00060764	-2.33704	0.0194376
rs2929969	8	134240697	-0.000194817	0.000581968	-0.334756	0.73781	0.00043459	0.00078896	0.550838	0.581745
rs2977550	8	134242809	0.000882823	0.00103251	0.855027	0.392537	-0.000125793	0.00139978	-0.0898666	0.928393
rs2977553	8	134244561	-0.000103853	0.000428072	-0.242606	0.808311	-0.000749336	0.000580318	-1.29125	0.196618
rs13263504	8	134247127	-0.000308732	0.000452182	-0.68276	0.494759	-0.00142836	0.000613159	-2.32951	0.0198327
rs75077232	8	134252411	-0.00197624	0.00102293	-1.93194	0.0533681	0.000339248	0.00138681	0.244625	0.806747
rs56273899	8	134256878	0.00113842	0.000638224	1.78373	0.0744682	0.000434653	0.000865381	0.502268	0.615479
rs2977558	8	134257450	0.000603343	0.000683325	0.882952	0.377263	0.00192176	0.000926524	2.07416	0.0380651
rs112767144	8	134263916	0.00323912	0.00145308	2.22914	0.0258055	0.00301935	0.00197001	1.53266	0.12536
rs117569140	8	134266459	0.000891794	0.00148676	0.599823	0.548625	0.000660455	0.00201542	0.327701	0.743138
rs3824240	8	134267762	-0.00151498	0.000602432	-2.51478	0.0119114	-0.000595332	0.00081735	-0.728368	0.466389
rs3808598	8	134268005	-1.56e-05	0.000506488	-0.0308214	0.975412	-0.000990689	0.000686812	-1.44244	0.149178
rs78080721	8	134269462	-0.000149211	0.000706054	-0.211331	0.832629	-0.00140826	0.000957268	-1.47112	0.141258
rs7839335	8	134271648	-0.000198407	0.000608566	-0.326025	0.744406	-0.000588922	0.000825066	-0.713787	0.475359
Affx-31626929	8	134272207	0.000300928	0.000471906	0.637687	0.523678	0.00141675	0.000639499	2.21541	0.0267326
rs4736442	8	134273868	0.000105438	0.000427332	0.246735	0.805114	0.00109535	0.00057925	1.89099	0.0586271
rs2929989	8	134277813	0.000161739	0.00052365	0.308868	0.757422	0.00028962	0.00070991	0.407967	0.683298
rs2977499	8	134279775	0.000224069	0.000474491	0.472229	0.636763	0.000922189	0.000643273	1.43359	0.151691
rs2977501	8	134283468	-0.00157091	0.000914658	-1.71749	0.0858912	-0.000391901	0.00124046	-0.315931	0.752055
rs2929994	8	134285684	-0.000154956	0.000574359	-0.269789	0.787323	-6.96e-05	0.000778579	-0.0894173	0.92875
rs35785401	8	134294185	-0.000124472	0.000493145	-0.252404	0.800729	0.000300205	0.00066877	0.448891	0.65351
rs77350256	8	134297674	0.00143566	0.00105298	1.36342	0.172753	0.00061803	0.00142739	0.432978	0.665031
rs4504614	8	134298492	-0.000331706	0.000646118	-0.513383	0.607684	0.000197652	0.000876004	0.225629	0.82149
rs3802254	8	134300366	0.00188974	0.00126633	1.4923	0.135621	-0.000544778	0.00171643	-0.31739	0.750948
rs77225512	8	134301176	0.000615133	0.00126797	0.48513	0.627584	0.00279507	0.00171926	1.62575	0.104005
rs71526279	8	134302262	0.00214273	0.00141618	1.51304	0.130272	0.00173035	0.00192062	0.900931	0.367626
rs79339504	8	134305571	-0.00069704	0.00155982	-0.446872	0.654968	0.00133476	0.00211345	0.631557	0.527677
rs3802251	8	134305599	0.000527935	0.000476493	1.10796	0.26788	0.000944424	0.000645999	1.46196	0.143754
rs113972411	8	134306531	0.00274124	0.0013953	1.96461	0.0494598	3.88e-05	0.00189138	0.0205271	0.983623
rs4236901	8	134308600	-5.57e-05	0.000436306	-0.127767	0.898334	0.000105436	0.000591574	0.178229	0.858543
rs72731589	8	134310841	0.000976678	0.000704266	1.3868	0.165503	0.0016854	0.000954988	1.76484	0.077592
rs73708726	8	134313116	0.00134532	0.00114579	1.17415	0.240337	0.00146182	0.00155358	0.940936	0.346738
rs16904885	8	134314403	-0.000464088	0.000921555	-0.503592	0.614548	-0.00161685	0.00124909	-1.29442	0.19552
rs4521737	8	134323951	-0.000394518	0.000436243	-0.904353	0.365809	-0.000532304	0.000591538	-0.899864	0.368193
rs55790370	8	134327710	-0.000115657	0.000655389	-0.176471	0.859924	-0.000955762	0.00088827	-1.07598	0.281937
rs7013935	8	134328665	-0.0016574	0.000469018	-3.53377	0.000409735	-0.000607054	0.000635874	-0.954676	0.339742
rs62518093	8	134328862	0.0026399	0.00196981	1.34018	0.180188	0.00115945	0.00267191	0.433942	0.664331
rs7814497	8	134331259	-0.002852	0.000587313	-4.85602	1.2e-06	-0.000547381	0.000796864	-0.686918	0.492135
rs7005442	8	134331883	-0.00209632	0.000798375	-2.62574	0.00864658	-0.000127645	0.00108234	-0.117934	0.90612
rs62518094	8	134333173	0.000469251	0.000899118	0.521901	0.601739	0.000229876	0.00121881	0.188608	0.850401
rs62518095	8	134334814	-0.000234696	0.00103728	-0.226261	0.820999	0.000765135	0.00140605	0.544175	0.586321
rs2976589	8	134334904	0.000258878	0.000481972	0.537123	0.591183	-0.000735011	0.000653349	-1.12499	0.260594
rs79397028	8	134335022	0.00114327	0.00178887	0.639102	0.522757	-0.00481145	0.00242501	-1.9841	0.0472456
rs11993225	8	134335352	-0.00163984	0.000480498	-3.41279	0.000643103	-0.00158959	0.00065142	-2.44019	0.0146802
rs72731598	8	134336316	0.000535402	0.00150256	0.356326	0.721597	0.000522044	0.00203574	0.25644	0.797612
rs10095018	8	134339266	0.000312203	0.00184094	0.169588	0.865334	-0.000270957	0.00249656	-0.108532	0.913574
rs117075770	8	134339487	0.00157403	0.00203435	0.773725	0.439094	0.00191354	0.00275793	0.693831	0.487789
rs10090083	8	134352510	-0.00215982	0.000735187	-2.93779	0.00330591	-0.000580983	0.000996691	-0.582912	0.559953
rs4595108	8	134354639	-0.000592783	0.000621148	-0.954333	0.339916	-0.000116918	0.000841997	-0.138857	0.889563
rs11774491	8	134355247	0.000671518	0.000587277	1.14344	0.252856	-0.000199172	0.000796244	-0.25014	0.80248
rs11787518	8	134358635	0.000666979	0.000427996	1.55837	0.119145	0.000516078	0.00058016	0.889544	0.373711
rs35703827	8	134358864	-0.000633489	0.00121584	-0.521028	0.602348	-0.00076747	0.00164835	-0.465599	0.641503
rs9650118	8	134360422	-0.00048002	0.000440021	-1.0909	0.275316	-0.00052031	0.000596452	-0.872342	0.383023
rs2976557	8	134370377	-0.000324271	0.000426535	-0.760245	0.447109	0.000195345	0.000578243	0.337824	0.735496
rs10099711	8	134372731	-0.00105917	0.000804053	-1.31728	0.187744	0.000360157	0.00109008	0.330397	0.7411
rs79437414	8	134375290	0.00295458	0.000836372	3.53262	0.00041153	0.00196762	0.00113415	1.73488	0.0827626
rs62518126	8	134375362	-0.0016918	0.000825219	-2.05012	0.0403537	-0.00330522	0.00111863	-2.95471	0.00312991
rs73708760	8	134376258	-0.0012863	0.00211843	-0.607196	0.543721	-0.00174483	0.00287158	-0.60762	0.54344
rs2976566	8	134376962	-0.000870672	0.000454211	-1.91689	0.0552529	-0.000468152	0.000616072	-0.759899	0.447316
rs737437	8	134386045	0.000724565	0.000456117	1.58855	0.112163	-0.000314758	0.000618302	-0.509068	0.610705
rs118184657	8	134387621	-0.00244492	0.00110442	-2.21376	0.0268463	-0.000911087	0.00149714	-0.608553	0.542821
rs4736668	8	134419766	-0.000314409	0.000528743	-0.594634	0.552089	-0.000507478	0.000716781	-0.707996	0.478948
rs72718209	8	134423397	-0.000612308	0.00107442	-0.569898	0.568747	-0.000675165	0.00145613	-0.463672	0.642883
rs72718215	8	134428960	0.00121802	0.0007892	1.54336	0.122745	0.000532739	0.00106976	0.498	0.618484
rs11984964	8	134429018	0.000113521	0.000512234	0.221619	0.82461	-0.000515111	0.000694742	-0.741442	0.458426
rs7816963	8	134448131	-0.000882639	0.000824851	-1.07006	0.284594	0.00072066	0.00111816	0.644506	0.519248
rs117517040	8	134448472	0.000666526	0.00172761	0.385808	0.699639	0.00371992	0.00234374	1.58718	0.112473
rs72718224	8	134449248	-0.00211316	0.00117462	-1.79901	0.0720179	0.000173386	0.00159248	0.108878	0.913299
rs11774184	8	134455229	0.000206862	0.000514808	0.401823	0.687815	-0.000223343	0.000697896	-0.320023	0.748951
rs2037956	8	134459175	0.000426124	0.000438606	0.971543	0.331279	0.000295588	0.000594711	0.497029	0.619169
rs75608628	8	134460167	-0.000503967	0.00167707	-0.300505	0.763793	0.000396699	0.00227451	0.174411	0.861543
rs13274797	8	134462992	-0.000953972	0.00043161	-2.21026	0.0270876	-0.000171597	0.000585089	-0.293284	0.769305
rs2736863	8	134463832	-0.00299502	0.00136859	-2.18841	0.0286407	0.000390795	0.00185449	0.210729	0.833099
rs7014764	8	134464163	-0.00131978	0.000932489	-1.41533	0.156973	0.00115226	0.0012642	0.911458	0.362055
rs741900	8	134465059	0.000657892	0.000451285	1.45782	0.144892	0.000370978	0.000611878	0.606294	0.54432
rs4736675	8	134468864	-0.000340978	0.000544354	-0.62639	0.53106	-0.000976207	0.000737923	-1.32291	0.185866
rs28687047	8	134470361	-0.00098399	0.000521695	-1.88614	0.0592773	-0.000611311	0.00070732	-0.864263	0.387444
rs74381719	8	134473155	-0.00221366	0.00127274	-1.73929	0.0819853	-0.00113377	0.00172568	-0.656998	0.511182
rs2736867	8	134473625	-0.000956079	0.000462982	-2.06505	0.0389194	-0.000886463	0.00062757	-1.41253	0.157794
rs16904927	8	134473874	-0.00270631	0.00153645	-1.76141	0.0781698	-0.0044164	0.00208384	-2.11936	0.0340611
rs116342938	8	134478308	-0.00305026	0.00155542	-1.96105	0.0498738	-0.00428167	0.00210931	-2.0299	0.0423679
rs78949249	8	134480696	0.00165002	0.000851705	1.93731	0.0527085	0.00148632	0.00115486	1.28702	0.198089
rs55634805	8	134481230	-0.00167022	0.00162148	-1.03006	0.302985	-0.000411103	0.00219726	-0.187098	0.851584
rs72718260	8	134482979	-0.00139196	0.000889035	-1.56569	0.117421	-0.000309475	0.00120534	-0.256753	0.79737
rs57743531	8	134483981	0.00118886	0.000631507	1.88258	0.0597589	0.00222301	0.000856395	2.59578	0.00943808
rs71526296	8	134484146	-0.00279468	0.00167917	-1.66433	0.0960484	0.0016164	0.00227674	0.709962	0.477728
rs2737429	8	134487723	-0.00105606	0.000442238	-2.38799	0.0169412	-0.000924909	0.000599547	-1.54268	0.12291
rs1048471	8	134488549	0.000533385	0.000431245	1.23685	0.216144	0.00150278	0.000584593	2.57064	0.0101516
rs114101560	8	134489349	-0.00284282	0.00152193	-1.86791	0.0617761	-0.00348885	0.00206304	-1.69112	0.0908152
rs72718280	8	134492373	-0.000738862	0.00113459	-0.651218	0.514907	-0.00521803	0.00153771	-3.39339	0.00069043
rs1980417	8	134497271	4.76e-05	0.0009499	0.0501371	0.960013	-0.000141516	0.00128754	-0.109912	0.912479
rs72718296	8	134497881	-0.00362252	0.001579	-2.29419	0.0217802	-0.00500036	0.00214012	-2.33649	0.0194666
rs13260735	8	134500247	-0.000984259	0.000450172	-2.18641	0.0287867	-0.00033255	0.000610266	-0.544926	0.585805
rs72718301	8	134501340	-0.00212268	0.00112315	-1.88993	0.0587684	-0.0035674	0.00152176	-2.34426	0.0190656
rs7841977	8	134503927	9.25e-05	0.00053253	0.173742	0.862068	4.8e-05	0.000722059	0.066421	0.947043
rs1554968	8	134507904	-0.000389448	0.000692185	-0.562636	0.573683	0.000851921	0.000938465	0.907781	0.363995
rs3739256	8	134508256	-0.000211435	0.000435474	-0.485528	0.627302	-0.000912981	0.000590477	-1.54617	0.122063
rs3739257	8	134508510	0.00136894	0.000667978	2.04938	0.0404254	0.00179469	0.000905773	1.98139	0.047549
rs118046232	8	134510253	-0.000170715	0.00145286	-0.117502	0.906462	-0.00108286	0.00196946	-0.549825	0.58244
rs13275334	8	134510525	0.00100552	0.00042846	2.34683	0.0189347	0.000109295	0.000580788	0.188184	0.850733
rs66699288	8	134512228	-0.00154216	0.00122096	-1.26307	0.206563	-0.000962118	0.00165534	-0.58122	0.561093
rs11776516	8	134512411	-0.00157861	0.00177475	-0.889484	0.373744	-0.0034197	0.00240557	-1.42157	0.155151
rs11776694	8	134512809	-0.00123991	0.000495124	-2.50425	0.0122717	-0.000883101	0.000671181	-1.31574	0.188261
rs6471129	8	134512990	0.000671928	0.00046598	1.44197	0.149313	0.000359492	0.00063164	0.569141	0.569261
rs118029487	8	134515549	-0.00310034	0.00153883	-2.01474	0.0439326	-0.00352602	0.00208632	-1.69007	0.0910157
rs1003316	8	134515934	-0.00127771	0.000466578	-2.73846	0.00617306	-0.000425999	0.000632455	-0.673564	0.500589
rs11992377	8	134517560	0.00174896	0.000522236	3.34898	0.000811189	0.000420909	0.000708084	0.594433	0.552223
rs78257720	8	134517614	0.00131272	0.000727633	1.8041	0.0712167	0.000473186	0.000986329	0.479744	0.63141
rs62520285	8	134518585	-0.00139147	0.000565157	-2.4621	0.0138132	0.00022028	0.000766125	0.287525	0.773711
rs2975738	8	134524839	-0.00022498	0.000514002	-0.437703	0.661602	0.000189173	0.000696699	0.271528	0.785985
rs7824608	8	134525622	-0.000271301	0.001192	-0.227601	0.819957	0.000998459	0.00161527	0.618138	0.536485
rs75857752	8	134528772	-0.000595662	0.00102333	-0.582083	0.560511	-0.000840503	0.00138724	-0.605882	0.544593
rs2945746	8	134531658	0.000160102	0.000461235	0.347116	0.728504	6.79e-05	0.000625196	0.108665	0.913468
rs4736690	8	134531773	0.00014086	0.000509972	0.276211	0.782386	0.000474827	0.000691257	0.686904	0.492143
rs78829902	8	134534084	0.00133504	0.000762135	1.75172	0.0798234	-0.000267937	0.00103308	-0.259358	0.795359
rs17721179	8	134534356	-0.000682723	0.000851838	-0.80147	0.42286	-0.000254768	0.00115533	-0.220515	0.82547
rs939027	8	134535945	-0.000421143	0.000443125	-0.950393	0.341913	-0.00044967	0.000600777	-0.748481	0.454171
rs2978013	8	134539534	-0.00100178	0.00112551	-0.890062	0.373433	-0.00192241	0.00152589	-1.25986	0.20772
rs2978015	8	134539879	0.000995962	0.000451226	2.20724	0.0272983	0.000199872	0.000611657	0.326771	0.743842
rs4637803	8	134544194	-0.00075858	0.000485064	-1.56388	0.117848	0.000212192	0.000657806	0.322575	0.747017
rs79690823	8	134548227	0.00284093	0.00155805	1.82339	0.068245	-0.00244762	0.00211241	-1.15868	0.246586
rs2978023	8	134548571	0.00093858	0.000436916	2.14819	0.0316994	-5.07e-05	0.000592242	-0.0855496	0.931825
rs6471131	8	134551406	-0.00107208	0.000711913	-1.50592	0.132089	0.00205642	0.000965121	2.13074	0.0331113
rs62520290	8	134552331	-0.000792652	0.000555179	-1.42774	0.153368	-0.000310996	0.000752804	-0.413118	0.679521
rs117199764	8	134552834	0.000415175	0.0020842	0.199201	0.842106	0.000727065	0.00282459	0.257406	0.796866
rs11782918	8	134554110	-0.000489365	0.000426796	-1.1466	0.251547	0.000708028	0.000578518	1.22386	0.221004
rs12549002	8	134556674	-0.00100457	0.000710879	-1.41314	0.157617	0.0016573	0.000963643	1.71983	0.0854649
rs3758105	8	134559333	-0.0011838	0.000698259	-1.69536	0.0900078	0.0016851	0.000946436	1.78047	0.0750001
rs72720282	8	134559357	-0.00194575	0.00134286	-1.44896	0.14735	-0.00206158	0.00182045	-1.13246	0.257443
rs79333674	8	134560713	-0.0015071	0.00204855	-0.735688	0.461921	0.000715641	0.00277743	0.257663	0.796667
rs16904945	8	134562614	0.0037656	0.00184011	2.0464	0.0407183	0.00168267	0.00249483	0.674462	0.500018
rs16904946	8	134565721	0.00189312	0.00122025	1.55142	0.120802	0.00113504	0.00165483	0.685895	0.49278
rs16904947	8	134566590	-0.000721193	0.000550259	-1.31064	0.18998	-0.000487149	0.000745983	-0.65303	0.513738
rs73361363	8	134568012	-0.000423367	0.00107949	-0.392193	0.694916	0.0018134	0.00146306	1.23945	0.215178
rs4526340	8	134569528	0.000806614	0.000585261	1.37821	0.168139	0.000357605	0.000793352	0.450752	0.652168
rs34329393	8	134569774	0.00189053	0.00126214	1.49787	0.134168	0.00343172	0.0017108	2.00592	0.0448658
rs2978062	8	134571618	0.00104324	0.000577283	1.80715	0.0707393	0.00080388	0.000782561	1.02724	0.304307
rs7820431	8	134571842	0.0011968	0.000427031	2.8026	0.00506951	0.000831942	0.000578838	1.43726	0.150645
rs11776567	8	134572579	0.000700738	0.000462437	1.51532	0.129693	0.000964887	0.000626811	1.53936	0.123718
rs72720289	8	134572959	0.00162786	0.000830047	1.96117	0.0498604	-0.000721963	0.00112527	-0.641593	0.521138
rs117262716	8	134576683	-0.00142526	0.00138869	-1.02633	0.304736	-0.000676118	0.00188235	-0.359189	0.719454
rs7829185	8	134577387	-0.00087304	0.000852593	-1.02398	0.305844	0.000910961	0.00115545	0.788402	0.430462
rs72720294	8	134577977	-0.00494443	0.0017876	-2.76596	0.00567585	-0.00399191	0.0024231	-1.64744	0.0994681
rs2272675	8	134579035	0.000904507	0.000432549	2.09111	0.036519	0.000932186	0.000586462	1.58951	0.111947
rs28445987	8	134580756	-0.00071276	0.000632747	-1.12645	0.259975	0.000715052	0.000857687	0.833698	0.404452
rs2978057	8	134581568	0.00075427	0.000922675	0.817482	0.413654	0.000787673	0.00125044	0.629916	0.52875
rs78168448	8	134581630	2.22e-05	0.00110604	0.0200279	0.984021	0.000744746	0.00149934	0.496718	0.619388
rs35363111	8	134586133	2.04e-05	0.00166121	0.0122789	0.990203	-0.000656863	0.00225344	-0.291493	0.770674
rs7839535	8	134586637	-0.00124975	0.000494073	-2.52947	0.0114238	1.97e-06	0.000669745	0.00293444	0.997659
rs1464241	8	134587501	-0.000487215	0.00052427	-0.92932	0.352724	-0.000601873	0.000710681	-0.846896	0.397054
rs62518386	8	134592408	0.000387117	0.000428846	0.902695	0.366689	0.000675848	0.00058162	1.16201	0.245233
rs73711026	8	134593720	0.000355997	0.000623515	0.570951	0.568033	0.00127934	0.000845386	1.51332	0.130199
rs6984005	8	134596799	-0.000905095	0.000605067	-1.49586	0.134692	0.00038701	0.000820349	0.471762	0.637097
rs7826498	8	134599573	-0.000349094	0.000517451	-0.674642	0.499904	-0.000240869	0.000701447	-0.343388	0.731306
rs73363026	8	134600833	0.00131024	0.00079936	1.63912	0.10119	3.91e-05	0.00108366	0.0361263	0.971182
rs2922445	8	134608745	-0.000853681	0.000637887	-1.3383	0.180801	0.000186428	0.000864754	0.215585	0.829312
rs9643305	8	134610055	-0.000862283	0.000438196	-1.9678	0.0490918	-0.000249032	0.000594102	-0.419174	0.67509
rs6471133	8	134611160	0.000139369	0.000535009	0.260498	0.79448	-0.000990805	0.000725549	-1.36559	0.172067
rs115573993	8	134611625	-0.00299887	0.00178071	-1.68409	0.0921659	-0.00204685	0.00241428	-0.847809	0.396545
rs71526301	8	134612325	-0.000241331	0.0015266	-0.158084	0.87439	-0.000370334	0.00207157	-0.17877	0.858119
rs80002456	8	134614627	0.00112204	0.00165682	0.677226	0.498263	0.00241507	0.00224569	1.07543	0.282185
rs17722860	8	134615652	-0.000484856	0.000759899	-0.638053	0.52344	-7.84e-05	0.00103003	-0.0761483	0.939301
rs16904960	8	134620862	0.00122393	0.00052754	2.32006	0.020338	0.000642623	0.000715486	0.898163	0.369099
rs10505610	8	134620893	-0.000693374	0.000520626	-1.33181	0.182925	0.000133149	0.000705963	0.188606	0.850401
rs9643306	8	134621686	-0.000349478	0.000553092	-0.631863	0.527477	0.000132242	0.000750136	0.17629	0.860066
rs16904963	8	134625730	-0.000286662	0.000782373	-0.3664	0.714067	-0.00157862	0.00106082	-1.48812	0.136721
rs2945772	8	134626276	0.000946221	0.000624296	1.51566	0.129606	-0.000545798	0.000846528	-0.644749	0.519091
rs3864662	8	134634598	0.000756535	0.000452538	1.67176	0.0945727	0.000890509	0.000613656	1.45115	0.146738
rs76509611	8	134642332	-0.00251369	0.0015986	-1.57243	0.115853	-2.07e-05	0.00216671	-0.00954181	0.992387
rs72722195	8	134643784	0.000254	0.000867302	0.292862	0.769628	-0.00146014	0.00117554	-1.2421	0.2142
rs72723803	8	134646713	3.64e-05	0.000474435	0.0767792	0.938799	-0.000841492	0.000643058	-1.30858	0.190678
rs35389900	8	134648528	-9.15e-05	0.000500586	-0.182782	0.854969	-0.00132274	0.000678542	-1.94939	0.0512497
rs76410706	8	134649307	0.00111156	0.000873238	1.27291	0.20305	-0.000743956	0.00118362	-0.628544	0.529648
rs2922452	8	134652955	-0.000146881	0.000436021	-0.336867	0.736217	0.000246356	0.000591022	0.41683	0.676803
rs66498156	8	134657923	-0.000665973	0.000621002	-1.07242	0.283533	-0.000195926	0.000841883	-0.232724	0.815976
rs2037303	8	134667974	0.000997024	0.000517134	1.92798	0.0538587	0.000888346	0.000701183	1.26693	0.205183
rs118041340	8	134672125	-0.00100395	0.000895883	-1.12062	0.26245	-0.00220319	0.00121458	-1.81395	0.0696861
rs117844685	8	134672509	0.00420707	0.00181744	2.31483	0.0206231	0.00247531	0.00246308	1.00497	0.314914
rs1562676	8	134673368	0.00101711	0.000435267	2.33676	0.0194525	-9.41e-05	0.000590075	-0.159515	0.873263
rs7817524	8	134675230	-0.000770691	0.000480358	-1.60441	0.108625	0.000197145	0.000651203	0.30274	0.762088
rs34206581	8	134676738	-0.00080753	0.00071708	-1.12614	0.260108	-0.000415172	0.000972128	-0.427075	0.669325
rs78404640	8	134679217	0.00145536	0.000855205	1.70177	0.0887997	-0.000922994	0.00115918	-0.796248	0.425889
rs73367038	8	134683010	0.00128867	0.00188975	0.681924	0.495287	-0.00194006	0.00256075	-0.757615	0.448682
rs2945756	8	134686065	4.97e-05	0.000457978	0.108451	0.913638	-0.000253158	0.000621149	-0.407563	0.683595
rs62517450	8	134686995	-0.00201786	0.00092582	-2.17954	0.0292923	-0.00172937	0.00125497	-1.37802	0.168197
rs13259783	8	134688631	0.000503954	0.000618169	0.815237	0.414937	0.000257137	0.000838134	0.306798	0.758998
rs28834190	8	134688866	0.000634959	0.000516916	1.22836	0.219313	-0.00124972	0.00070118	-1.78231	0.0746993
rs1975605	8	134690434	0.000920013	0.00061832	1.48792	0.136772	0.000276213	0.0008382	0.329531	0.741754
rs76823412	8	134690570	-0.00125902	0.000781694	-1.61063	0.107262	0.00231102	0.00105953	2.18116	0.029172
rs72723865	8	134691323	-0.00331029	0.00183847	-1.80057	0.0717718	-0.00361804	0.00249188	-1.45193	0.146521
rs62517455	8	134696675	-0.00184879	0.000782577	-2.36244	0.0181557	-0.00216744	0.00106076	-2.04328	0.0410255
rs146308292	8	134703026	0.00152521	0.00183149	0.83277	0.404975	0.0010466	0.0024824	0.421609	0.673311
rs75765651	8	134705773	-0.00580751	0.00148473	-3.91149	9.17e-05	-0.00580797	0.00201299	-2.88525	0.00391131
rs11778832	8	134706407	0.000461192	0.000467084	0.987386	0.323454	0.000714896	0.000633115	1.12917	0.258826
rs13264362	8	134706545	-0.000559765	0.000434649	-1.28786	0.197797	-0.000950091	0.000589442	-1.61185	0.106996
rs62517458	8	134707418	-0.00240247	0.000673059	-3.56948	0.000357748	-0.00349727	0.000912414	-3.83298	0.000126624
rs748154	8	134708408	0.000105046	0.000462051	0.227348	0.820154	4.32e-05	0.000626745	0.0689759	0.945009
rs12547252	8	134709940	-0.00103119	0.000430847	-2.39339	0.0166941	-0.00145005	0.000584031	-2.48284	0.0130346
rs2958807	8	134714789	-0.000879037	0.000426916	-2.05904	0.0394912	-0.00061238	0.000578739	-1.05813	0.289998
rs57799201	8	134716597	0.000329454	0.000960398	0.343039	0.731569	-0.000367345	0.00130218	-0.282099	0.777868
rs13277023	8	134720037	0.00068957	0.000433819	1.58953	0.111941	0.000744056	0.000588253	1.26486	0.205924
rs62519279	8	134720252	-0.00049603	0.000950561	-0.521829	0.601789	4.48e-05	0.00128852	0.0348018	0.972238
rs73350583	8	134726897	0.000134055	0.000632495	0.211946	0.83215	-0.000899972	0.000857421	-1.04963	0.293891
rs10956721	8	134729164	0.000126413	0.000431106	0.29323	0.769346	0.000205095	0.000584336	0.350988	0.725597
rs4736714	8	134733223	0.000125785	0.000464833	0.270602	0.786697	0.000345437	0.00062978	0.548505	0.583346
rs2922495	8	134735858	-0.00084887	0.000453745	-1.87081	0.0613725	-0.000242561	0.000615304	-0.394214	0.693423
rs75460625	8	134739639	0.00131385	0.00152973	0.858875	0.39041	0.00015229	0.00207467	0.0734045	0.941484
rs28518788	8	134742993	0.00142475	0.000883438	1.61273	0.106803	-0.000407064	0.00119766	-0.339883	0.733945
rs77131790	8	134747385	0.000232161	0.000681454	0.340685	0.733341	9.72e-05	0.00092294	0.105355	0.916095
rs55688103	8	134751592	-0.0023481	0.000888006	-2.64424	0.00818786	-0.00227601	0.00120381	-1.89067	0.0586698
rs7017164	8	134753311	0.000828646	0.00163236	0.507637	0.611709	0.000862092	0.00221315	0.389533	0.696882
rs78656213	8	134755403	-4.91e-06	0.000736532	-0.00667142	0.994677	0.000442337	0.000998231	0.443121	0.657679
rs73709062	8	134765156	0.000565379	0.000762353	0.741624	0.458315	0.0024293	0.00103315	2.35135	0.0187062
rs16904985	8	134773993	9.42e-05	0.000567333	0.166035	0.868129	-0.00111004	0.000769461	-1.44262	0.14913
rs2958829	8	134776834	0.000415365	0.000701113	0.592437	0.553558	0.00118053	0.000950444	1.24208	0.214206
rs72725719	8	134777148	-0.000511048	0.00124631	-0.410048	0.681771	-0.00098833	0.00168958	-0.584955	0.558578
rs80029792	8	134781276	0.00140777	0.00119426	1.17878	0.238486	0.00226794	0.00161885	1.40096	0.161228
rs7814358	8	134785709	9.43e-05	0.000583146	0.161665	0.87157	7.87e-05	0.00079056	0.0995711	0.920685
rs10505613	8	134785876	0.000398909	0.000921958	0.432676	0.66525	0.00147632	0.00125006	1.181	0.237605
rs17731149	8	134788494	-0.000531736	0.000572046	-0.929534	0.352613	0.000523117	0.000775245	0.674777	0.499818
rs4563869	8	134797424	0.000560465	0.000439814	1.27432	0.20255	0.000593454	0.000596432	0.995008	0.319733
rs10808617	8	134800267	0.000610621	0.000431872	1.41389	0.157394	0.00043413	0.0005855	0.741468	0.45841
rs117003504	8	134805038	-0.00134894	0.00139229	-0.968862	0.332615	-0.00134357	0.00188772	-0.711741	0.476626
rs10956723	8	134807560	0.000143348	0.0010539	0.136017	0.891808	-0.000438749	0.00142891	-0.30705	0.758805
rs117667837	8	134813159	-0.000138989	0.00138411	-0.100418	0.920013	-0.00153881	0.00187647	-0.820056	0.412185
rs75385714	8	134816159	-0.000356138	0.000964567	-0.369221	0.711963	-0.00152431	0.00130818	-1.16521	0.243933
rs16904994	8	134817406	0.000827678	0.000997314	0.829907	0.406592	0.00228389	0.00135187	1.68943	0.0911379
rs76568349	8	134817763	-0.00177206	0.00112781	-1.57124	0.116127	-0.00122535	0.00152958	-0.801101	0.423074
rs117983836	8	134820208	-0.00187699	0.0015661	-1.19851	0.230719	0.00097608	0.00212278	0.459813	0.645651
rs4399592	8	134824398	-0.000708474	0.000444814	-1.59274	0.111219	-0.000261509	0.000603079	-0.433622	0.664563
rs80265678	8	134825114	-6.29e-06	0.000747283	-0.0084171	0.993284	-0.000640618	0.0010129	-0.632462	0.527086
rs6987019	8	134825318	4.29e-05	0.000885492	0.048446	0.961361	0.000196119	0.00120031	0.16339	0.870211
rs111678128	8	134832122	0.000450287	0.00075911	0.593178	0.553062	-0.000816235	0.00102887	-0.793331	0.427586
rs17731732	8	134835449	0.000283259	0.000803512	0.352527	0.724444	-4.11e-05	0.00108945	-0.0377048	0.969923
rs79616105	8	134835916	0.000120596	0.000720586	0.167359	0.867088	0.00107217	0.000976829	1.0976	0.272379
rs13274130	8	134837852	-0.000641134	0.00123376	-0.519658	0.603303	0.000930345	0.0016728	0.55616	0.578102
rs13275988	8	134838488	2.52e-05	0.000426934	0.0590068	0.952947	0.000368523	0.000578721	0.636788	0.524263
rs7387123	8	134839273	0.000151915	0.000543337	0.279595	0.779788	0.000782042	0.000736726	1.06151	0.288459
rs4897689	8	134842573	-0.000469548	0.000833808	-0.563137	0.573342	0.000263204	0.00113026	0.23287	0.815862
rs924765	8	134847896	0.000287011	0.000427573	0.671256	0.502058	-0.000196745	0.000579629	-0.339433	0.734284
rs77693672	8	134847980	0.000161648	0.000866007	0.186659	0.851928	-0.000336971	0.00117372	-0.287097	0.774038
rs12541947	8	134849320	-0.000756902	0.000933337	-0.810963	0.417387	-9.01e-05	0.0012653	-0.0711763	0.943258
rs62518475	8	134850009	0.00124633	0.000878892	1.41807	0.156171	0.000488509	0.00119133	0.410054	0.681767
rs924768	8	134851366	-0.000199399	0.000428407	-0.465442	0.641615	-0.000184273	0.000580956	-0.317189	0.7511
rs117904958	8	134855056	0.000491862	0.00127061	0.387106	0.698678	0.00270628	0.00172243	1.5712	0.116138
rs79498641	8	134855286	0.000774148	0.00141737	0.546184	0.58494	-0.00158027	0.00192175	-0.82231	0.410901
rs10113320	8	134856613	0.000488847	0.000447678	1.09196	0.27485	-0.000143932	0.000606896	-0.23716	0.812533
rs76403234	8	134860162	-0.000893154	0.0007588	-1.17706	0.239172	-0.000234565	0.00102857	-0.228049	0.819609
rs11784390	8	134860198	4.94e-05	0.00132032	0.0373929	0.970172	-0.000165962	0.00178897	-0.0927692	0.926087
rs28451855	8	134862393	0.00286902	0.00130233	2.203	0.0275958	0.00281329	0.00176556	1.59342	0.111066
rs111888606	8	134865159	-0.000322285	0.000956471	-0.336952	0.736153	-0.000114597	0.00129689	-0.0883632	0.929588
rs80091905	8	134867470	-0.00278674	0.00145469	-1.9157	0.0554046	-0.00025526	0.00197207	-0.129437	0.897012
rs11779510	8	134871634	-4.99e-05	0.00049635	-0.100561	0.919899	-0.000347724	0.000672877	-0.516772	0.605315
rs11786473	8	134871724	-0.000638734	0.000427836	-1.49294	0.135453	-8.88e-05	0.000579954	-0.153171	0.878263
rs924766	8	134886783	-0.00111164	0.000799596	-1.39025	0.164454	-0.000696742	0.00108411	-0.642686	0.520428
rs111795443	8	134891275	0.000105997	0.00100517	0.105452	0.916017	-0.00101853	0.00136247	-0.747562	0.454725
rs7007195	8	134899431	0.000373675	0.000499627	0.747909	0.454516	-0.000682405	0.000677701	-1.00694	0.313963
rs6471165	8	134901186	-0.000127849	0.00043288	-0.295345	0.767731	-0.00053892	0.000586837	-0.918347	0.358438
rs16905011	8	134904287	-0.000686639	0.000998595	-0.687605	0.491702	-0.00106666	0.00135361	-0.788011	0.430691
rs72727906	8	134910546	-0.00143823	0.00122546	-1.17363	0.240545	-0.00130209	0.001661	-0.783919	0.433088
rs7826950	8	134911205	-2.81e-05	0.000453725	-0.0619572	0.950597	-0.000779165	0.000615064	-1.2668	0.205227
rs7013124	8	134914472	-0.000111683	0.000502808	-0.222118	0.824222	-0.000955649	0.00068162	-1.40203	0.160909
rs7846118	8	134915089	8.29e-05	0.000651591	0.127227	0.898761	-0.000455491	0.000884573	-0.514927	0.606604
rs7341615	8	134915143	9.07e-05	0.000427217	0.212294	0.831878	-0.000390924	0.000579664	-0.674398	0.500059
rs1105022	8	134925725	0.000526176	0.000495455	1.06201	0.288233	0.000446951	0.000671727	0.665376	0.50581
rs16905025	8	134926626	-0.000730407	0.00106102	-0.688401	0.491201	-0.000770729	0.00143859	-0.535754	0.592129
rs7461941	8	134927037	-0.00162779	0.00153959	-1.05729	0.290382	-0.000686559	0.00208714	-0.328947	0.742196
rs58271889	8	134932539	0.001773	0.00162742	1.08945	0.275954	0.00219503	0.00220717	0.994501	0.31998
rs80201701	8	134937396	0.000397407	0.00103907	0.382465	0.702117	0.000664411	0.00140862	0.471674	0.63716
rs34895101	8	134937657	0.00067024	0.000431649	1.55274	0.120486	0.00032487	0.000585269	0.555078	0.578842
rs77185524	8	134942060	0.00032459	0.0010181	0.318821	0.749863	0.00262338	0.00138047	1.90035	0.0573884
rs112814408	8	134942292	-0.000701307	0.00102417	-0.684757	0.493498	-0.00167911	0.00138889	-1.20896	0.226678
rs10109080	8	134943118	0.000527518	0.000428715	1.23046	0.218524	0.000224399	0.00058124	0.386069	0.699446
rs1587768	8	134944520	0.000692408	0.000798086	0.867585	0.385622	-0.000372389	0.0010817	-0.344264	0.730648
rs1961455	8	134945681	-5.63e-05	0.000464389	-0.121321	0.903436	0.000937042	0.00062956	1.48841	0.136644
rs78360728	8	134951768	0.000301753	0.00154377	0.195465	0.845029	-0.00265362	0.0020934	-1.26761	0.204937
rs11985232	8	134954176	0.000313852	0.00108389	0.289562	0.772152	-0.00312245	0.00146901	-2.12555	0.0335412
rs117572268	8	134955401	0.000149499	0.000908039	0.16464	0.869228	-0.000619811	0.00123089	-0.503548	0.614579
rs6982919	8	134958011	0.000765391	0.000796028	0.961512	0.336295	0.00204596	0.00107892	1.8963	0.0579218
rs79755516	8	134958288	-0.000862039	0.00147251	-0.585421	0.558265	-0.000840987	0.00199641	-0.42125	0.673573
rs13258756	8	134963574	0.000248414	0.000443663	0.559916	0.575537	-0.00117141	0.000601288	-1.94816	0.0513968
rs2130	8	134964771	-0.000242072	0.000428217	-0.565303	0.571868	0.000704047	0.000580738	1.21233	0.225387
rs11784047	8	134968953	0.000567473	0.000496918	1.14199	0.253461	-0.00026399	0.000673727	-0.391835	0.69518
rs115533575	8	134972898	0.00160363	0.00176944	0.906289	0.364784	-0.00105277	0.00239801	-0.439017	0.660649
rs62517680	8	134974738	0.00116408	0.00071112	1.63696	0.101639	0.00064291	0.00096378	0.667071	0.504727
rs75021444	8	134974743	-0.000623355	0.00104746	-0.59511	0.55177	0.001595	0.0014197	1.12347	0.261237
rs76022400	8	134978003	0.000371804	0.00132432	0.28075	0.778902	0.00178206	0.00179572	0.992395	0.321006
rs17673156	8	134979512	0.000657814	0.00111556	0.589673	0.55541	0.000243024	0.00151222	0.160707	0.872324
rs1457474	8	134985546	0.00141559	0.000831083	1.70331	0.0885106	0.00128345	0.00112641	1.13942	0.25453
rs72727973	8	134995831	-0.000407519	0.000556423	-0.732391	0.463931	-0.000824533	0.000754421	-1.09293	0.274423
rs12677662	8	134999090	-0.000631496	0.000598907	-1.05441	0.291694	-0.00189129	0.000811996	-2.32919	0.0198497
rs72727978	8	134999971	-0.000940267	0.00118383	-0.794261	0.427044	-0.000745679	0.00160442	-0.464765	0.6421
rs74356205	8	135012357	0.000159658	0.000830819	0.19217	0.847609	0.00119648	0.0011261	1.0625	0.288011
rs17746720	8	135012848	0.000328524	0.00048929	0.671429	0.501948	-0.000501679	0.000663526	-0.756081	0.449601
rs72729807	8	135021966	-0.000495839	0.00196929	-0.251786	0.801206	0.00265195	0.00266966	0.993369	0.320531
rs11990122	8	135022545	-0.000253693	0.000532271	-0.476625	0.63363	-0.0019082	0.000721599	-2.64441	0.00818388
rs75977982	8	135023734	0.000427968	0.000985194	0.4344	0.663998	0.00103932	0.00133556	0.77819	0.436458
rs7838195	8	135026213	-0.0020039	0.00168244	-1.19107	0.233627	-0.00109515	0.00228088	-0.480143	0.631126
rs117884118	8	135027851	0.000687041	0.00170052	0.404018	0.6862	0.00149974	0.00230424	0.650862	0.515136
rs34402281	8	135029424	0.000603787	0.000467236	1.29225	0.196271	-0.0011365	0.000633397	-1.79429	0.0727681
rs17674925	8	135030764	-0.00112358	0.00202074	-0.556021	0.578197	-0.00225587	0.00273783	-0.823962	0.409962
rs17747814	8	135037704	-9.64e-05	0.00131179	-0.0734785	0.941425	0.000874138	0.00177775	0.491709	0.622925
rs80230680	8	135038036	-0.00125845	0.00160884	-0.782212	0.434091	0.00126059	0.00218084	0.57803	0.563244
rs72729830	8	135039784	-0.00257595	0.00192046	-1.34131	0.179819	-0.00265392	0.00260304	-1.01955	0.307945
rs16905054	8	135040165	-0.000530126	0.000612	-0.866219	0.386371	-0.00208247	0.000829647	-2.51007	0.0120713
rs7846598	8	135042516	0.00072125	0.00106573	0.67677	0.498553	-0.00156565	0.00144487	-1.08359	0.278546
rs77514846	8	135045433	-0.00131407	0.00150731	-0.8718	0.383318	8.3e-05	0.0020438	0.0406137	0.967604
rs79945586	8	135050755	0.00054991	0.00103514	0.531244	0.59525	0.000295151	0.00140381	0.210251	0.833472
rs17748436	8	135056888	0.000677073	0.000448784	1.50868	0.131381	-0.000952613	0.000608469	-1.56559	0.117446
rs16905059	8	135057017	-0.000773468	0.00127739	-0.605509	0.544841	-0.00108289	0.00173093	-0.62561	0.531572
rs6471186	8	135068340	-0.000982192	0.000643315	-1.52677	0.12682	-0.000980331	0.000871834	-1.12445	0.260825
rs71528326	8	135076854	-0.000697532	0.00115624	-0.603276	0.546325	-0.00133637	0.00156675	-0.852961	0.393682
rs118178602	8	135099526	-0.000881177	0.00151675	-0.580964	0.561265	9.79e-05	0.00205553	0.0476186	0.96202
rs13439493	8	135108404	-0.000403577	0.000705517	-0.57203	0.567302	-0.000284312	0.00095651	-0.297239	0.766285
rs76530027	8	135117623	0.00018907	0.00103514	0.182651	0.855072	-0.00118359	0.00140323	-0.843475	0.398964
rs79190071	8	135127051	-0.00273864	0.00194466	-1.40829	0.159046	-0.000379154	0.00263484	-0.1439	0.885579
rs1074935	8	135129008	-0.000212259	0.000603415	-0.351762	0.725017	0.000929831	0.000818316	1.13627	0.255843
rs17677545	8	135133426	0.00330243	0.00137393	2.40365	0.0162331	-0.00567164	0.00186287	-3.04457	0.00233033
rs7845716	8	135136937	0.00093436	0.000460727	2.02801	0.0425596	-0.00127777	0.000624612	-2.0457	0.0407868
rs10089627	8	135137542	-0.000825033	0.00157582	-0.523557	0.600587	0.00485619	0.00213612	2.27337	0.0230049
rs72729888	8	135139226	-0.00238573	0.00204468	-1.1668	0.243292	-0.00203833	0.00277118	-0.735546	0.462007
rs34574746	8	135146204	0.000997363	0.00152428	0.654318	0.512908	-0.00108225	0.00206714	-0.52355	0.600592
Affx-31640519	8	135149373	-0.00029362	0.000783434	-0.374786	0.70782	0.00283144	0.00106254	2.66477	0.00770446
rs73354021	8	135154192	-0.001463	0.00151583	-0.965147	0.334472	-0.000387535	0.00205479	-0.188601	0.850406
rs74582272	8	135159543	-0.00236464	0.00135562	-1.74432	0.0811043	0.000104248	0.00183743	0.0567354	0.954756
rs55690682	8	135159605	-0.00202983	0.00133584	-1.51952	0.128633	-0.00406808	0.0018107	-2.24669	0.0246608
rs79232892	8	135161344	-0.00141331	0.000834812	-1.69296	0.0904634	-0.000390965	0.00113183	-0.345427	0.729773
rs75791731	8	135163467	0.000291916	0.000788033	0.370437	0.711057	-8.86e-05	0.00106819	-0.0829383	0.933901
rs10095649	8	135164948	-0.000229683	0.000651467	-0.352564	0.724416	-9.71e-05	0.000883051	-0.110011	0.912401
rs17757397	8	135169259	-0.00140637	0.00130088	-1.0811	0.279656	-0.00129968	0.0017637	-0.736906	0.46118
rs6998140	8	135172160	0.000504886	0.000428338	1.17871	0.238515	-0.000584781	0.000580579	-1.00724	0.313821
rs117845681	8	135172315	-0.000771543	0.00164494	-0.46904	0.639042	0.000942864	0.00223039	0.422734	0.67249
rs16905100	8	135173504	-0.00127834	0.00109973	-1.16241	0.245068	-0.00197243	0.00149063	-1.32322	0.185765
rs75492465	8	135173647	-0.00237644	0.00140291	-1.69394	0.0902776	-0.00228629	0.00190132	-1.20247	0.229182
rs1584260	8	135174385	-7.95e-05	0.000475726	-0.167077	0.86731	-0.00066047	0.000644877	-1.02418	0.305751
rs4617191	8	135182599	-0.000692639	0.000758513	-0.913153	0.361163	-0.000499704	0.00102885	-0.485693	0.627185
rs7819267	8	135184507	-0.000466762	0.000616278	-0.757389	0.448817	0.000118897	0.000835318	0.142337	0.886814
rs6990713	8	135187991	-3.54e-06	0.000426562	-0.00829022	0.993385	0.000528334	0.00057844	0.913377	0.361045
rs117222621	8	135197278	-0.000903073	0.00118537	-0.761849	0.446151	0.00123372	0.00160705	0.767698	0.442667
rs72731834	8	135201351	0.000354568	0.00171439	0.206818	0.836152	0.00302505	0.00232368	1.30184	0.192974
rs77784676	8	135207843	0.00300445	0.00151732	1.9801	0.0476928	0.000245662	0.00205759	0.119393	0.904964
rs17758781	8	135209637	-0.00199453	0.0010596	-1.88235	0.0597896	-0.000502476	0.00143624	-0.349855	0.726448
rs11989125	8	135211793	0.000693821	0.000529602	1.31008	0.19017	-0.00080162	0.000717919	-1.11659	0.264171
rs16905115	8	135212754	0.00298496	0.00153809	1.94069	0.0522966	0.00123935	0.00208574	0.5942	0.552379
rs10094714	8	135214273	-0.000858789	0.000515045	-1.66741	0.0954346	-0.000385173	0.000698118	-0.551731	0.581133
rs2044524	8	135214597	0.000206648	0.000675171	0.306068	0.759553	-5.98e-05	0.000915279	-0.0653021	0.947933
rs116919497	8	135223535	0.00172591	0.00131024	1.31725	0.187757	-0.00056609	0.00177637	-0.318677	0.749971
rs72731858	8	135229767	0.00016436	0.00211668	0.0776501	0.938106	-0.00133247	0.00287047	-0.464199	0.642505
rs11779625	8	135230395	-6.06e-05	0.000823802	-0.0736154	0.941316	-0.00160073	0.00111686	-1.43325	0.151789
rs10505623	8	135238487	0.00102454	0.000972151	1.05389	0.291932	0.00166905	0.00131807	1.26628	0.205413
rs76210950	8	135238786	0.00248556	0.00202313	1.22857	0.219235	0.00123225	0.00274346	0.449159	0.653317
rs117506115	8	135242747	-0.000125971	0.00153412	-0.0821126	0.934557	-0.000540204	0.00207982	-0.259737	0.795067
rs59410498	8	135244831	0.00314542	0.00212261	1.48186	0.138378	0.00297363	0.00287772	1.03333	0.30145
rs2028941	8	135253546	-0.00022139	0.000427071	-0.518392	0.604185	-0.000703992	0.000579079	-1.21571	0.224096
rs1900395	8	135258684	-0.000308338	0.000505453	-0.610024	0.541846	-0.00036391	0.000685079	-0.531195	0.595284
rs113129937	8	135261629	-0.000281993	0.00104696	-0.269345	0.787664	0.0013568	0.00141938	0.95591	0.339118
rs190801272	8	135266042	-0.000140004	0.000865294	-0.1618	0.871464	-0.00158301	0.00117286	-1.3497	0.177113
rs16905137	8	135269536	0.00145122	0.000990353	1.46536	0.142825	0.00136798	0.00134266	1.01886	0.308271
rs4286980	8	135269776	-0.000961468	0.000539639	-1.78169	0.0748012	-0.000888601	0.000731439	-1.21487	0.224418
rs4348534	8	135272269	0.000647024	0.000427315	1.51416	0.129986	9.06e-05	0.000579377	0.156339	0.875766
rs74812248	8	135276615	0.000938322	0.0012054	0.778432	0.436315	-0.00105573	0.00163419	-0.646027	0.518262
rs62525834	8	135278517	0.00210968	0.0012388	1.703	0.0885688	0.0019195	0.00167985	1.14267	0.253178
rs79457091	8	135279516	0.00161893	0.00203519	0.795469	0.426341	0.000894934	0.00275872	0.324402	0.745634
rs4515589	8	135280999	-0.000640194	0.000425996	-1.50282	0.132887	-0.00104966	0.000577484	-1.81764	0.0691199
rs72733710	8	135281847	-0.00106173	0.000977881	-1.08575	0.277591	0.00226964	0.00132626	1.71131	0.0870242
rs74362222	8	135283456	-0.00135812	0.00190292	-0.713707	0.475409	0.000156094	0.00257903	0.0605241	0.951738
rs4298516	8	135283869	0.000727328	0.000556908	1.30601	0.19155	0.00110464	0.000755106	1.4629	0.143497
rs56252636	8	135288405	0.000870637	0.000489827	1.77744	0.075497	0.000724097	0.000664017	1.09048	0.275503
rs10096730	8	135297603	-0.000638157	0.000491885	-1.29737	0.194505	-0.00101738	0.000666882	-1.52557	0.127118
rs1596947	8	135299767	0.00220158	0.00125089	1.76001	0.0784072	-0.00164335	0.00169577	-0.969089	0.332501
rs77303454	8	135302767	-0.00154572	0.000662959	-2.33154	0.0197256	-0.00106842	0.000898907	-1.18858	0.234608
rs118056746	8	135302771	-0.00173158	0.00112367	-1.54101	0.123316	-0.00158812	0.00152319	-1.04262	0.297123
rs4243510	8	135305028	-5.7e-05	0.000429127	-0.132741	0.894398	0.000118841	0.000582394	0.204056	0.83831
rs10107206	8	135305392	-0.000479963	0.000426674	-1.12489	0.260635	-0.00057448	0.000578331	-0.993341	0.320544
rs12544816	8	135305528	0.000375118	0.000699342	0.536387	0.591691	0.00135269	0.000947966	1.42694	0.153598
rs73359094	8	135306393	-0.00109033	0.00104353	-1.04485	0.296094	-0.000845866	0.00141516	-0.597718	0.550028
rs4276717	8	135306619	-6.85e-05	0.000469485	-0.145828	0.884058	0.00013013	0.000637016	0.204281	0.838134
rs1596959	8	135307548	-9.05e-05	0.000428997	-0.21107	0.832832	8.2e-05	0.000581722	0.140984	0.887883
rs79636860	8	135307640	-0.000452276	0.00137774	-0.328273	0.742705	0.00110694	0.00186769	0.592678	0.553397
rs78345524	8	135313350	-0.000853388	0.00138581	-0.615805	0.538024	0.000110651	0.00187895	0.0588899	0.95304
rs4243512	8	135324176	0.00110803	0.000588028	1.88431	0.0595234	-2.52e-05	0.000796905	-0.0315699	0.974815
rs116953611	8	135324952	0.000122626	0.00107178	0.114413	0.908911	-0.000263138	0.00145323	-0.181071	0.856312
rs117320543	8	135326161	0.000658449	0.00143722	0.458142	0.646851	0.0019518	0.00194862	1.00163	0.316523
rs11778969	8	135326208	0.00278421	0.00154475	1.80236	0.0714892	0.00356157	0.00209417	1.70071	0.0889993
rs9643310	8	135326461	0.000385888	0.000685138	0.563227	0.573281	0.000706274	0.000928836	0.760386	0.447024
rs10100237	8	135328582	-6.71e-05	0.000439855	-0.152608	0.878707	-0.00035477	0.000596279	-0.594973	0.551862
rs34928288	8	135328880	-0.000554847	0.000499036	-1.11184	0.266209	0.000586092	0.000676567	0.866274	0.386341
rs73711439	8	135329604	-0.000800052	0.00114305	-0.699928	0.483973	-0.00221817	0.00154972	-1.43133	0.152336
rs34734156	8	135338558	-0.000216796	0.000564083	-0.384333	0.700732	-0.000462976	0.000764809	-0.605349	0.544948
rs6471216	8	135339383	-6.02e-05	0.000594023	-0.101301	0.919311	-0.000550684	0.000805347	-0.683784	0.494112
rs72733747	8	135340325	0.000577024	0.00208837	0.276303	0.782315	-0.00406527	0.00283124	-1.43586	0.151043
rs78730382	8	135340698	-0.000642742	0.00154915	-0.414899	0.678216	-0.000206713	0.00209943	-0.0984616	0.921566
rs13255060	8	135342824	0.000193253	0.000487903	0.396088	0.69204	-0.000815886	0.000661402	-1.23357	0.217364
rs67889888	8	135351139	-0.00037769	0.000664194	-0.568643	0.569599	-0.00165918	0.000900275	-1.84297	0.0653346
rs55645011	8	135355106	-0.000415457	0.000557424	-0.745316	0.456081	-0.000997965	0.000755729	-1.32053	0.186658
rs80021932	8	135369097	0.00119786	0.00110586	1.0832	0.278721	0.000498434	0.00149745	0.332854	0.739245
rs111315576	8	135378921	-0.000890631	0.00136664	-0.651693	0.5146	-0.000415383	0.00185256	-0.224222	0.822585
rs77292776	8	135384685	3.41e-05	0.000853239	0.0399453	0.968137	0.000585168	0.00115657	0.505953	0.61289
rs6989835	8	135385500	-0.000156605	0.000586929	-0.266822	0.789607	0.000144936	0.000795676	0.182154	0.855462
rs118150464	8	135385638	0.00299134	0.00154245	1.93934	0.0524604	-0.00144949	0.0020902	-0.693468	0.488017
rs117534586	8	135385849	0.000140347	0.000974097	0.144079	0.885439	-0.000775465	0.00132102	-0.587021	0.55719
rs13258899	8	135387350	-0.000368959	0.000430117	-0.857811	0.390997	0.000469213	0.000583077	0.804719	0.420982
rs117574291	8	135390326	-0.000730684	0.00162473	-0.449728	0.652907	0.00191087	0.00220214	0.867733	0.385541
rs137901664	8	135390750	-8.56e-05	0.00155088	-0.0551754	0.955999	2.35e-05	0.00210192	0.0111648	0.991092
rs72733764	8	135394106	0.000283177	0.000608292	0.465529	0.641553	0.000207633	0.000824636	0.251787	0.801206
rs57530562	8	135394579	0.000565266	0.000431992	1.30851	0.190701	-0.000317808	0.000585817	-0.542503	0.587472
rs6471231	8	135407780	-0.000415406	0.000550105	-0.755138	0.450167	-0.000307552	0.000745572	-0.412505	0.679969
rs10956758	8	135409420	0.000442246	0.000433694	1.01972	0.307862	-0.000746181	0.000587927	-1.26917	0.20438
rs72733780	8	135415581	0.000585746	0.000545739	1.07331	0.283134	0.000455493	0.000740004	0.615528	0.538207
rs116198776	8	135420293	-0.000678119	0.00165822	-0.408944	0.682581	0.0007836	0.00224827	0.348534	0.727439
rs4897723	8	135420488	-3.79e-05	0.000433426	-0.0874904	0.930282	-0.000420176	0.000587612	-0.715057	0.474575
rs13271650	8	135427662	-0.000981919	0.000510441	-1.92367	0.0543971	0.000438622	0.000692086	0.633769	0.526232
rs79831755	8	135440116	-0.000348682	0.00147118	-0.237009	0.81265	0.00186196	0.00199403	0.933764	0.350426
rs74545339	8	135440608	0.000479244	0.000679924	0.704849	0.480905	-0.000271876	0.0009219	-0.294909	0.768064
rs118183505	8	135444526	-0.00295329	0.00180236	-1.63857	0.101305	0.00471847	0.00244384	1.93076	0.0535133
rs13281592	8	135458308	-0.0010818	0.000505033	-2.14205	0.0321905	0.000406777	0.000685007	0.593829	0.552627
rs76867962	8	135458877	-0.00138791	0.00199114	-0.69704	0.485778	0.00109516	0.00269943	0.405702	0.684962
rs28659947	8	135459010	0.000994205	0.000560276	1.77449	0.0759827	0.000557209	0.000759453	0.733698	0.463133
rs62524720	8	135459318	-0.000325709	0.00112387	-0.28981	0.771962	-0.00196388	0.00152345	-1.28911	0.197362
rs117522519	8	135464300	-0.00125502	0.00116176	-1.08027	0.280021	1.36e-05	0.00157477	0.00863196	0.993113
rs72735718	8	135471124	0.000612054	0.00145964	0.41932	0.674983	0.0018528	0.00197863	0.936406	0.349065
rs76934867	8	135472156	-0.000188996	0.0012321	-0.153393	0.878089	0.000742425	0.00167075	0.444367	0.656778
rs75781637	8	135472677	0.000671863	0.000924894	0.726421	0.467581	0.00137061	0.00125329	1.0936	0.27413
rs62524725	8	135472846	-0.000425029	0.00065425	-0.649643	0.515923	0.000325811	0.00088704	0.367301	0.713394
rs80071122	8	135475307	-0.000898451	0.00171285	-0.524535	0.599907	-0.00267565	0.00232287	-1.15187	0.249376
rs9942779	8	135487182	-0.000405975	0.000859441	-0.472371	0.636662	-0.000518822	0.00116506	-0.445318	0.656091
rs7464457	8	135487272	-0.000263693	0.00124325	-0.2121	0.832029	0.00154009	0.00168557	0.913691	0.36088
rs11775953	8	135489305	0.000253962	0.000708395	0.358503	0.719967	3.29e-05	0.000960219	0.0342991	0.972639
rs56067442	8	135491811	0.00186326	0.000510668	3.64867	0.000263648	-0.000553793	0.000693273	-0.798809	0.424402
rs10103826	8	135496060	-0.00206899	0.000625146	-3.30962	0.000934352	3.88e-05	0.000847253	0.0458222	0.963452
rs7833804	8	135498667	1.79e-05	0.000479898	0.0373292	0.970223	-0.000499981	0.000650408	-0.768719	0.442061
rs4909617	8	135500646	0.0014666	0.00046615	3.14619	0.00165429	1.07e-06	0.000631689	0.00169177	0.99865
rs12544212	8	135503243	-0.00192762	0.000562505	-3.42684	0.000610722	0.000442894	0.000763203	0.58031	0.561706
rs6421008	8	135512645	-0.000931112	0.000972014	-0.957921	0.338103	-0.000222597	0.00131768	-0.168931	0.865851
rs754234	8	135512875	-0.000832176	0.000478984	-1.73738	0.082322	0.00031009	0.000649374	0.477521	0.632991
rs754233	8	135513186	0.0014316	0.000942448	1.51902	0.128758	-0.00141414	0.00127791	-1.1066	0.268467
rs11166855	8	135519274	-0.00133907	0.000445228	-3.00761	0.00263333	0.00030139	0.000603366	0.499515	0.617417
rs12115153	8	135519389	0.0020013	0.00100371	1.99391	0.0461631	-0.00062552	0.00136127	-0.459511	0.645867
rs10113704	8	135521254	0.000699127	0.000886266	0.788846	0.430203	-0.000226433	0.00120142	-0.188472	0.850507
rs17688295	8	135521838	0.00204635	0.00135278	1.51269	0.130359	-0.00354601	0.00183372	-1.93378	0.0531412
rs11778717	8	135521970	-0.000261293	0.00054874	-0.476169	0.633955	-0.000124981	0.000743873	-0.168013	0.866573
rs7001732	8	135524512	-0.000318712	0.000553501	-0.575811	0.564743	0.000276433	0.000750592	0.368287	0.71266
rs3739429	8	135524797	0.000692718	0.000883464	0.784093	0.432986	-0.000267775	0.00119772	-0.223571	0.823091
rs6578041	8	135528095	-0.000778505	0.000444189	-1.75264	0.0796642	0.000535828	0.000602195	0.889792	0.373578
rs74524784	8	135528445	-0.000110425	0.00191655	-0.0576163	0.954054	0.00343915	0.00259918	1.32317	0.18578
rs11994231	8	135537773	0.000171123	0.000501965	0.340906	0.733175	-0.000234098	0.000679946	-0.344289	0.730629
rs16905165	8	135540632	-0.00177398	0.00059431	-2.98494	0.00283659	0.00110833	0.000805794	1.37545	0.168993
rs72719737	8	135560927	0.00276175	0.000816757	3.38137	0.00072135	0.00125149	0.00110723	1.13029	0.258357
rs117796025	8	135561014	-0.00160211	0.000872273	-1.83671	0.0662538	-0.000148706	0.00118275	-0.125729	0.899946
rs72719740	8	135562161	0.00150543	0.000611566	2.4616	0.0138324	0.000884487	0.000829063	1.06685	0.28604
rs17767868	8	135562255	0.000803595	0.000986347	0.814719	0.415234	-0.00317871	0.00133696	-2.37757	0.0174275
rs74447603	8	135562607	0.00164741	0.00113885	1.44656	0.148021	0.000352123	0.00154478	0.227944	0.81969
rs7827545	8	135566567	-0.000518657	0.000452846	-1.14533	0.252074	0.000457083	0.000613882	0.744579	0.456527
rs1372662	8	135567046	-0.000514289	0.000452672	-1.13612	0.255908	0.000418975	0.000613637	0.682773	0.494751
rs9792223	8	135574793	0.000114209	0.000715983	0.159514	0.873264	-0.000611674	0.000970449	-0.6303	0.528499
rs118049794	8	135580466	-0.000793794	0.00121303	-0.654387	0.512863	-0.000853579	0.00164467	-0.518998	0.603763
rs72719761	8	135588911	0.0017859	0.000633379	2.81964	0.00480811	0.00164554	0.000858549	1.91665	0.0552829
rs117558862	8	135593635	-0.00146242	0.00156777	-0.932801	0.350924	8.56e-05	0.0021254	0.0402831	0.967867
rs6577655	8	135593725	-0.000755417	0.000447866	-1.68671	0.0916611	0.000292789	0.000607148	0.482236	0.629639
rs3739425	8	135602581	-0.00163297	0.000541833	-3.01378	0.00258034	0.00126261	0.000734553	1.71888	0.0856374
rs112070444	8	135611317	0.000102175	0.00120286	0.0849432	0.932307	-0.00279763	0.00163083	-1.71546	0.0862622
rs894344	8	135612745	-0.00237901	0.000433622	-5.48636	4.11e-08	0.00123122	0.000587956	2.09406	0.0362553
rs142331855	8	135614326	0.00168367	0.00172096	0.978329	0.327913	-0.000801494	0.0023334	-0.343488	0.731232
rs3739423	8	135614705	0.000694557	0.000479831	1.4475	0.147757	-0.00167979	0.000650424	-2.58261	0.00980604
rs3739422	8	135614972	-0.00204101	0.000473844	-4.30735	1.65e-05	0.00137295	0.000642434	2.13711	0.0325901
rs76510996	8	135637109	-0.00120811	0.00091256	-1.32387	0.185549	-0.0008563	0.00123708	-0.692195	0.488815
rs12680655	8	135637337	-0.00252699	0.000435452	-5.80314	6.52e-09	0.00122647	0.000590364	2.07749	0.0377576
rs4909323	8	135637692	-0.00255369	0.000435468	-5.86424	4.52e-09	0.00120034	0.000590434	2.03298	0.042055
rs75057186	8	135637799	-0.00101912	0.000819559	-1.2435	0.213686	0.00160492	0.00111122	1.4443	0.148657
rs733254	8	135638632	-0.00205428	0.000474626	-4.3282	1.5e-05	0.00127241	0.000643532	1.97723	0.0480167
rs62525569	8	135644863	-4.01e-05	0.00177025	-0.0226263	0.981948	-0.00266242	0.0024015	-1.10865	0.267584
rs6992668	8	135645129	0.000712323	0.000480441	1.48265	0.13817	-0.0016956	0.000651286	-2.60346	0.00922915
rs12541381	8	135649848	-0.00153799	0.000487204	-3.15677	0.00159544	0.00157168	0.000660522	2.37945	0.0173392
rs117873316	8	135652254	0.000255819	0.00200284	0.127729	0.898364	0.00179755	0.00271539	0.661988	0.50798
rs112870101	8	135652944	0.00305299	0.00141702	2.15452	0.0312001	0.00122238	0.00192073	0.636415	0.524507
rs17699359	8	135654702	-0.00143893	0.000432575	-3.32643	0.000879772	0.000775455	0.000586484	1.32221	0.186099
rs68013747	8	135656665	-0.00250081	0.000461301	-5.42119	5.92e-08	0.00172557	0.000625665	2.75798	0.0058163
rs2467026	8	135670229	-0.000467448	0.000440064	-1.06223	0.288133	-0.000825172	0.000596518	-1.38332	0.166569
rs79447664	8	135672434	0.00398776	0.00146266	2.72638	0.00640378	0.0020187	0.00198455	1.01721	0.309056
rs6981994	8	135673205	0.000822102	0.00170673	0.481684	0.630031	-0.00135545	0.00231351	-0.585885	0.557953
rs7843350	8	135676432	-0.00058437	0.00043698	-1.33729	0.181128	-0.000800859	0.000592271	-1.35218	0.176318
rs34846373	8	135677903	-0.000518083	0.000439043	-1.18003	0.237991	-0.000689672	0.000595335	-1.15846	0.246677
rs75660395	8	135678565	0.00184647	0.00141396	1.30589	0.191592	0.00167594	0.00191679	0.874347	0.38193
rs10089756	8	135695602	0.00134876	0.00069518	1.94015	0.0523621	0.000244813	0.000942513	0.259745	0.795061
rs17700513	8	135700001	-0.00179464	0.000645638	-2.77964	0.00544227	0.00044107	0.000875245	0.503939	0.614305
rs111920200	8	135705871	-0.00137465	0.00133916	-1.0265	0.304656	-0.00123489	0.00181556	-0.680166	0.4964
rs35082558	8	135705951	0.00212778	0.000586588	3.62738	0.000286359	0.00120532	0.000794915	1.51629	0.129446
rs10505629	8	135708614	-0.00086026	0.000690491	-1.24587	0.212814	0.00142703	0.000936074	1.52449	0.127388
rs117049906	8	135720168	0.00155182	0.00123141	1.2602	0.207598	0.000749684	0.00166965	0.449007	0.653427
rs1806755	8	135722407	-0.00155097	0.000459819	-3.37301	0.000743598	0.000610717	0.000623501	0.979497	0.327335
rs117338996	8	135729463	-0.00145371	0.00157745	-0.921551	0.356764	0.000405217	0.00213797	0.189534	0.849675
rs117076050	8	135732891	-0.00329698	0.000997425	-3.30549	0.000948224	0.00154649	0.00135271	1.14326	0.252931
rs12547787	8	135735397	-0.00125423	0.00121037	-1.03624	0.300091	0.000692516	0.00164068	0.42209	0.67296
rs112094779	8	135735892	-0.00137178	0.00146536	-0.936139	0.349202	-0.0014926	0.00198622	-0.751476	0.452367
rs117657788	8	135736255	-0.00141169	0.00203783	-0.692741	0.488473	-0.00298951	0.00276143	-1.0826	0.278989
rs113432407	8	135739298	-0.00207315	0.0019977	-1.03777	0.299379	-0.00232149	0.00270703	-0.857579	0.391125
rs16905227	8	135740683	0.00225469	0.00170022	1.32611	0.184803	-0.00136854	0.00230448	-0.593861	0.552606
rs112161562	8	135741369	-0.0012905	0.00141882	-0.909559	0.363056	0.000412106	0.0019225	0.21436	0.830266
rs117526046	8	135745310	-0.0019549	0.00204849	-0.954311	0.339927	0.00096775	0.00277864	0.348282	0.727628
rs75255626	8	135750070	0.00234853	0.00151446	1.55073	0.120967	-0.00247646	0.00205343	-1.20602	0.227813
rs16905235	8	135750727	-0.00231511	0.00211916	-1.09247	0.274629	0.00456188	0.00287219	1.58829	0.112221
rs4581002	8	135750821	0.000921675	0.00072011	1.27991	0.200578	-0.000177129	0.000976849	-0.181326	0.856112
rs13272723	8	135752704	0.00264812	0.000782582	3.38382	0.000714938	8.2e-05	0.0010607	0.0773512	0.938344
rs1986407	8	135759990	0.000301103	0.000959091	0.313947	0.753562	-0.000343124	0.00130015	-0.263912	0.791848
rs10096429	8	135765244	-0.000495475	0.000450546	-1.09972	0.271454	-0.00036877	0.000610781	-0.603768	0.545999
rs77240165	8	135777144	0.000932046	0.00140317	0.664242	0.506536	-0.000704406	0.00190265	-0.370223	0.711216
rs12682218	8	135778341	-0.00141191	0.000446927	-3.15916	0.00158239	0.00134912	0.000605795	2.22702	0.0259467
rs7816156	8	135784983	0.00190835	0.000475272	4.01527	5.94e-05	-0.000937329	0.00064393	-1.45564	0.145494
rs12679206	8	135793846	-0.000392221	0.000437514	-0.896476	0.369999	-0.000563769	0.000593152	-0.950462	0.341878
rs7828209	8	135794496	0.00144886	0.000433486	3.34233	0.000830868	-0.000353495	0.000587593	-0.601599	0.547442
rs72721959	8	135795182	0.00126808	0.00157037	0.807502	0.419378	-0.000942894	0.00212851	-0.442984	0.657778
rs10505630	8	135796966	6.16e-05	0.000424101	0.145169	0.884578	0.000132922	0.000574988	0.231174	0.81718
rs73359011	8	135798078	-0.00115898	0.000925453	-1.25234	0.210448	-0.00156332	0.0012548	-1.24588	0.212811
rs6577824	8	135800970	0.00111823	0.00143691	0.778217	0.436442	-0.000799058	0.00194812	-0.41017	0.681682
rs7841330	8	135802518	-0.000728882	0.000517531	-1.40838	0.159018	0.000808138	0.000701686	1.15171	0.249442
rs13264313	8	135803994	-0.00238359	0.00157927	-1.5093	0.131223	-0.00378611	0.00214087	-1.76849	0.0769796
rs6577846	8	135811616	-0.000859414	0.000499193	-1.7216	0.0851422	0.000453087	0.000676817	0.669437	0.503217
rs7460121	8	135812416	-0.000684296	0.000710364	-0.963303	0.335396	-0.000341356	0.000962974	-0.354481	0.722979
rs16905252	8	135813693	-0.000945291	0.000608398	-1.55374	0.120248	0.000491925	0.000825559	0.595869	0.551263
rs2953503	8	135814633	0.000759495	0.000818417	0.928005	0.353406	8e-05	0.00110931	0.072122	0.942505
rs41272393	8	135816955	-0.00127096	0.00103744	-1.22509	0.220541	-0.00057307	0.00140613	-0.407552	0.683603
rs72721975	8	135820647	0.00166356	0.0014847	1.12047	0.262513	-0.00101325	0.00201243	-0.503499	0.614614
rs35793236	8	135822364	-0.00240683	0.00106725	-2.25516	0.024124	-0.00121914	0.00144683	-0.842627	0.399438
rs73711637	8	135831658	0.00120846	0.00177838	0.679526	0.496805	-0.000879413	0.00241092	-0.364763	0.715289
rs2975827	8	135833486	0.000591916	0.000832572	0.710949	0.477117	0.0015782	0.00112879	1.39814	0.162073
rs75240182	8	135834658	0.00271714	0.000801394	3.39051	0.000697705	-0.000564811	0.00108662	-0.519786	0.603213
rs78373327	8	135835432	0.0010342	0.000777945	1.3294	0.183717	0.000322813	0.0010547	0.30607	0.759551
rs35949785	8	135837876	-0.00101681	0.000467197	-2.17641	0.0295252	9.51e-05	0.000633248	0.150197	0.880609
rs118143004	8	135847077	0.000968207	0.00194041	0.498972	0.6178	0.00257216	0.00263011	0.977969	0.328091
rs10096954	8	135849841	9.21e-05	0.000429323	0.21443	0.830212	-0.000271672	0.000581919	-0.466855	0.640604
rs73711642	8	135850800	0.00149124	0.000628431	2.37296	0.0176466	0.000247909	0.000852025	0.290964	0.771079
rs117573392	8	135855079	0.000850182	0.00112312	0.756981	0.449062	0.000573736	0.00152249	0.376841	0.706292
rs77545516	8	135861334	0.000939113	0.000937059	1.00219	0.316252	0.00161151	0.00127025	1.26865	0.204567
rs13439687	8	135861577	-0.000129868	0.000445299	-0.291642	0.77056	0.000139907	0.000603766	0.231723	0.816753
rs12541063	8	135869976	0.0005235	0.000511221	1.02402	0.305827	-0.000914968	0.000693024	-1.32026	0.186751
rs12542413	8	135871032	-9.97e-05	0.000426369	-0.233771	0.815163	-0.000725077	0.000578131	-1.25417	0.20978
rs17578553	8	135872357	0.0016687	0.000597868	2.79109	0.00525336	0.000306976	0.000810569	0.378717	0.704899
rs80037314	8	135873409	-0.00232054	0.00103122	-2.2503	0.0244307	-0.000255581	0.00139789	-0.182833	0.854929
rs4909801	8	135879159	-0.000244864	0.000476225	-0.514178	0.607128	0.000562074	0.000645725	0.870454	0.384053
rs7834489	8	135882007	-0.000116747	0.000436282	-0.267596	0.78901	-0.000223757	0.00059151	-0.37828	0.705223
rs79552078	8	135887444	0.00126213	0.000581744	2.16957	0.0300406	0.000569586	0.000788817	0.722076	0.470248
rs4909819	8	135893509	-0.000338236	0.000498214	-0.678897	0.497204	0.000450254	0.000675457	0.666592	0.505034
rs4909824	8	135894227	-1.31e-05	0.00043356	-0.0301099	0.975979	0.000421867	0.000587704	0.717821	0.472868
rs17579268	8	135896321	-0.00148379	0.00107155	-1.38472	0.166139	-0.000720258	0.00145234	-0.495928	0.619945
rs111391466	8	135896470	0.000594441	0.000775806	0.766223	0.443544	0.000502991	0.00105197	0.478143	0.632549
rs4601273	8	135899630	0.00148811	0.00105932	1.40479	0.160086	0.00125886	0.0014359	0.876707	0.380647
rs60034989	8	135902121	-0.000254074	0.000428302	-0.593212	0.55304	-0.000590826	0.000580633	-1.01756	0.30889
rs11995474	8	135906012	0.000701222	0.00164922	0.425184	0.670703	-0.000309324	0.00223541	-0.138375	0.889944
rs34261105	8	135908158	-0.00054397	0.000444517	-1.22373	0.221055	-0.000692883	0.000602834	-1.14938	0.250402
rs77306696	8	135926232	-0.00133339	0.000993732	-1.3418	0.179661	-0.000801828	0.00134724	-0.595162	0.551735
rs11166871	8	135927885	-7.82e-05	0.000504202	-0.155016	0.876809	0.000137553	0.00068363	0.20121	0.840534
rs113785455	8	135929498	-0.0017365	0.00117175	-1.48197	0.138349	-0.00101204	0.00158835	-0.637165	0.524018
rs118099283	8	135929614	-0.0018403	0.0019356	-0.950762	0.341726	0.000889878	0.00262579	0.3389	0.734685
rs6577987	8	135938998	0.000873243	0.00063037	1.38529	0.165966	0.000433605	0.000854451	0.507466	0.611829
rs7014837	8	135941168	0.000165565	0.000429859	0.385161	0.700118	3.33e-05	0.000583131	0.0570342	0.954518
rs34111913	8	135945999	0.000899754	0.00157634	0.570788	0.568143	0.0014546	0.00213795	0.680374	0.496268
rs11775450	8	135947172	-0.000175263	0.000445391	-0.393504	0.693948	0.000352623	0.000603659	0.584143	0.559125
rs76516698	8	135948852	0.00034287	0.000932068	0.367859	0.712979	-0.000565739	0.00126435	-0.447454	0.654547
rs112312295	8	135954603	-0.000755447	0.00176378	-0.428312	0.668424	-8.74e-05	0.00239087	-0.0365517	0.970842
rs7461108	8	135957334	0.000217103	0.000469101	0.462806	0.643504	-0.000113195	0.000635782	-0.17804	0.858691
rs7000052	8	135957828	0.000115454	0.000476487	0.242302	0.808547	4.43e-05	0.000645868	0.0686498	0.945268
rs13258725	8	135960897	0.000371035	0.000818691	0.453205	0.650402	-5.56e-05	0.00110987	-0.0500998	0.960043
rs11785063	8	135962651	-0.000195587	0.000457971	-0.427074	0.669326	0.00112548	0.000620792	1.81297	0.0698371
rs75601765	8	135963177	0.000587568	0.000598591	0.981586	0.326305	0.000206103	0.000811386	0.254013	0.799485
rs62522585	8	135963216	0.000746992	0.000895679	0.833995	0.404284	0.00113543	0.00121423	0.935096	0.349739
rs4909850	8	135965906	0.000472583	0.000470225	1.00501	0.314891	-0.000111392	0.000637363	-0.17477	0.86126
rs11994368	8	135967706	-0.000806822	0.000520066	-1.55138	0.120811	-0.000420055	0.00070502	-0.595805	0.551306
rs11786581	8	135968819	-0.000406227	0.00047958	-0.847047	0.396969	0.000727635	0.00065033	1.11887	0.263196
rs62522588	8	135970903	-0.000683798	0.000878377	-0.778479	0.436287	-0.000573552	0.00119147	-0.481383	0.630245
rs72724370	8	135971669	-0.000245749	0.000665782	-0.369113	0.712044	0.000157859	0.000902918	0.174832	0.861211
rs4909861	8	135973091	-0.000571226	0.000498711	-1.1454	0.252043	1.13e-05	0.00067661	0.0166393	0.986724
rs11776809	8	135973562	-0.000239005	0.000481972	-0.49589	0.619973	0.000903003	0.000653372	1.38207	0.166953
rs117008102	8	135974950	0.00083796	0.00112817	0.742758	0.457629	0.00308246	0.00152958	2.01523	0.0438815
rs117578750	8	135976223	0.000727301	0.00155534	0.467615	0.64006	0.00113372	0.002109	0.537563	0.590879
rs117055684	8	135978405	0.0026259	0.00177361	1.48054	0.138729	-0.00095613	0.00240311	-0.397872	0.690725
rs6992707	8	135980247	-0.000785808	0.000496306	-1.58331	0.113351	0.000451838	0.000672676	0.671703	0.501774
rs73373729	8	135985085	-0.00033431	0.000760958	-0.439328	0.660424	0.00071505	0.0010316	0.693143	0.48822
rs79611295	8	135988109	-0.00399945	0.00186991	-2.13885	0.0324488	-0.000611272	0.00253411	-0.241217	0.809387
rs72724383	8	135991170	0.00251287	0.001751	1.43511	0.151257	0.000550061	0.00237501	0.231604	0.816846
rs72724395	8	136001088	0.000521379	0.000653424	0.797917	0.424919	0.000721087	0.000885723	0.814123	0.415575
rs12156401	8	136015568	0.000496964	0.00129029	0.385156	0.700122	0.000818434	0.00174808	0.468189	0.63965
rs76466175	8	136017227	0.000162121	0.00076664	0.21147	0.832521	-0.000265792	0.00103939	-0.25572	0.798168
rs7464573	8	136018085	-0.000422139	0.000466781	-0.904364	0.365803	0.000533463	0.000632787	0.843036	0.399209
rs76610918	8	136018573	0.000484775	0.000823191	0.588897	0.555931	0.0007319	0.00111649	0.655538	0.512122
rs12679789	8	136024190	0.00032963	0.000644239	0.511658	0.608891	-5.06e-05	0.000873301	-0.0579761	0.953768
rs71528383	8	136028593	-0.00269751	0.000989287	-2.72672	0.00639704	-0.000924987	0.00134092	-0.689814	0.490312
rs72726625	8	136030626	0.000511626	0.000966366	0.529433	0.596505	-0.000225675	0.00131044	-0.172214	0.86327
rs116918016	8	136034807	-0.000260085	0.00132697	-0.196	0.84461	0.00112424	0.00179789	0.62531	0.531768
rs7009551	8	136036669	0.000498738	0.000432399	1.15342	0.248739	0.000529184	0.000586295	0.90259	0.366744
rs6987207	8	136039314	-0.000671259	0.000864577	-0.776402	0.437512	8.34e-05	0.00117234	0.0711222	0.943301
rs7837267	8	136040209	8e-05	0.000436981	0.183099	0.85472	-0.000104667	0.000592872	-0.176543	0.859868
rs116989948	8	136041219	-0.000320022	0.00162384	-0.197078	0.843767	-0.00265239	0.00219955	-1.20588	0.227865
rs7386038	8	136042584	-0.000214744	0.000427667	-0.502128	0.615578	0.000187006	0.000579728	0.322576	0.747017
rs7840848	8	136045317	-0.000148195	0.000430223	-0.344462	0.730499	0.00012281	0.000583222	0.210571	0.833222
rs7827609	8	136045533	-0.000218062	0.00123932	-0.175953	0.860331	0.000381724	0.00168012	0.2272	0.820268
rs111935171	8	136050437	0.00100423	0.00152298	0.659385	0.509649	-0.000266703	0.00206456	-0.129182	0.897214
rs2086438	8	136053640	0.000218416	0.000453595	0.481521	0.630146	0.000549555	0.000614947	0.893662	0.371503
rs9324520	8	136054247	-0.000192595	0.000471126	-0.408797	0.682689	1.57e-07	0.000638531	0.000246257	0.999804
rs73367402	8	136054853	0.00284318	0.00124568	2.28243	0.0224648	0.00309195	0.00168852	1.83116	0.0670772
rs17579982	8	136060584	0.000149183	0.0013192	0.113086	0.909963	0.000227578	0.00178841	0.127252	0.898741
rs13281811	8	136062604	-0.000178567	0.000439723	-0.40609	0.684677	2.91e-05	0.000596342	0.0488788	0.961016
rs6981389	8	136068182	5.94e-05	0.00082767	0.071805	0.942757	0.0010971	0.00112177	0.978004	0.328073
rs4909875	8	136073003	-0.000275357	0.00044286	-0.621769	0.534094	-0.000371941	0.000600679	-0.619202	0.535784
Affx-31654119	8	136085508	-0.000262927	0.000711352	-0.369616	0.711669	-0.000763292	0.000964312	-0.79154	0.42863
rs116996158	8	136088465	0.00179557	0.00170279	1.05448	0.291663	0.00510576	0.00230804	2.21216	0.0269563
rs4909881	8	136089442	0.000590667	0.000954765	0.618651	0.536146	0.00243159	0.00129411	1.87896	0.0602505
rs2086439	8	136097752	-0.000355616	0.00104373	-0.340718	0.733316	0.00119789	0.001415	0.846567	0.397237
rs80009588	8	136099334	0.0010222	0.00148514	0.688284	0.491274	0.00147531	0.00201332	0.732776	0.463695
rs72726665	8	136103535	1.57e-05	0.00163719	0.00957511	0.99236	0.00210702	0.00221937	0.949378	0.342429
rs7827018	8	136127715	0.000164219	0.000426729	0.384833	0.700362	0.000470489	0.000578486	0.813311	0.41604
rs79082792	8	136127898	0.000513101	0.00150311	0.341359	0.732834	0.00109982	0.00203811	0.539626	0.589455
rs9644534	8	136131457	-0.000665871	0.00115541	-0.576308	0.564408	0.00103214	0.0015657	0.659216	0.509757
rs1480785	8	136140495	0.000143158	0.000433142	0.33051	0.741015	0.000344768	0.000587264	0.587074	0.557154
rs117264459	8	136147864	-0.000652632	0.00203688	-0.320408	0.748659	9.71e-05	0.00276211	0.0351433	0.971965
rs1021060	8	136152865	0.000185032	0.000448852	0.412234	0.680168	0.000320609	0.000608717	0.526696	0.598405
rs77937839	8	136154609	-0.00114067	0.000893523	-1.27659	0.201746	-0.000536221	0.00121158	-0.442579	0.658071
rs72726699	8	136156148	-0.000794645	0.000687276	-1.15622	0.247591	-0.000843312	0.000931673	-0.905158	0.365382
rs79202122	8	136160828	9.54e-05	0.000567297	0.168106	0.8665	0.000398944	0.00076896	0.51881	0.603894
rs35255003	8	136161695	-0.000743986	0.00105021	-0.708418	0.478686	-0.000852517	0.00142354	-0.598873	0.549258
rs717584	8	136172901	0.00058919	0.000550227	1.07081	0.284254	0.000212853	0.000746066	0.285301	0.775414
rs977202	8	136175346	0.00017969	0.000462701	0.38835	0.697758	0.000303375	0.000627451	0.483504	0.628739
rs10101981	8	136177949	1.38e-05	0.00044762	0.0309177	0.975335	0.000237014	0.000606755	0.390625	0.696074
rs56324463	8	136180257	-0.000619762	0.000905344	-0.684559	0.493623	-0.00100484	0.00122714	-0.818848	0.412874
rs72728420	8	136184836	-0.00103464	0.00111236	-0.93013	0.352305	-0.000137265	0.00150819	-0.0910128	0.927482
rs35708523	8	136186945	-0.000193565	0.000518789	-0.37311	0.709067	-0.000673954	0.000703258	-0.95833	0.337897
rs2873256	8	136192644	0.000173988	0.000475855	0.365633	0.714639	-0.000187727	0.000645044	-0.29103	0.771028
rs7016543	8	136199694	0.000174905	0.00043315	0.403797	0.686362	-0.000182759	0.000587342	-0.311163	0.755677
rs7002465	8	136200559	0.000294753	0.00043106	0.683788	0.49411	0.000230568	0.000584233	0.39465	0.693101
rs7820620	8	136203934	-0.000332988	0.000465365	-0.715541	0.474276	0.0002934	0.000631064	0.46493	0.641982
rs899922	8	136208510	9.84e-05	0.000449907	0.218767	0.826831	-0.000111406	0.000609742	-0.182709	0.855026
rs62524415	8	136209325	0.000545689	0.000708086	0.770655	0.440912	0.00142329	0.000959694	1.48306	0.138058
rs1078652	8	136209376	0.000345708	0.00156511	0.220885	0.825182	0.00302976	0.00212195	1.42782	0.153345
Affx-31655716	8	136209457	-0.000511344	0.000429164	-1.19149	0.233462	-0.00013763	0.000581782	-0.236566	0.812993
rs984449	8	136209871	-0.000631945	0.000437852	-1.44328	0.148942	0.00110105	0.000593486	1.85522	0.0635651
rs117166343	8	136209895	8e-05	0.00126129	0.0634163	0.949435	0.00151052	0.00171148	0.882577	0.377465
rs1564469	8	136210764	0.000570218	0.00145198	0.392718	0.694528	0.000535711	0.00196785	0.272231	0.785444
rs1871729	8	136223702	-0.000941036	0.000457564	-2.05662	0.0397234	0.00108297	0.000620346	1.74575	0.0808556
rs993206	8	136226450	-0.000851998	0.000438871	-1.94134	0.0522178	0.000824034	0.000595031	1.38486	0.166096
rs72728462	8	136238588	-0.000104634	0.000986252	-0.106093	0.915509	-0.00185903	0.00133676	-1.3907	0.164317
rs17589978	8	136239256	0.00150978	0.000897642	1.68194	0.092581	0.000274152	0.0012168	0.225305	0.821742
rs17524397	8	136240840	-0.000623841	0.00045593	-1.36828	0.171225	0.000459129	0.000618239	0.742639	0.457701
rs7824666	8	136241066	-0.00225863	0.000759034	-2.97566	0.00292384	0.000492295	0.00102793	0.478921	0.631996
rs118024383	8	136245865	0.00139431	0.0018388	0.758275	0.448287	-0.00146633	0.00249283	-0.58822	0.556385
rs6989399	8	136253773	0.00117665	0.00172536	0.68197	0.495259	0.0044808	0.0023394	1.91536	0.0554476
rs117726908	8	136261334	0.000317718	0.00157211	0.202096	0.839842	-0.00160433	0.00213212	-0.75246	0.451775
rs80158641	8	136266646	7.33e-05	0.000852061	0.0859834	0.93148	0.000515015	0.0011552	0.445823	0.655726
rs6578226	8	136267693	-2.58e-05	0.000568977	-0.0452937	0.963873	-0.000621359	0.000771393	-0.805502	0.420531
rs140273521	8	136277752	-0.000952618	0.00182651	-0.521552	0.601983	-0.000238301	0.00247737	-0.0961913	0.923369
rs79670367	8	136280666	-0.000506126	0.00180943	-0.279716	0.779695	-0.00152125	0.0024529	-0.620187	0.535135
rs7014113	8	136285000	0.00040074	0.000842319	0.475758	0.634247	0.00100223	0.00114272	0.877057	0.380456
rs78860054	8	136292008	0.000716589	0.0010404	0.688766	0.490971	-0.0019445	0.00141153	-1.37758	0.168335
rs7831546	8	136294570	0.000405279	0.000957459	0.423286	0.672087	0.000381097	0.00129839	0.293515	0.769129
rs78576723	8	136297678	0.000117339	0.0018078	0.064907	0.948248	-0.000420973	0.0024511	-0.171749	0.863635
rs10089974	8	136300120	0.000692467	0.000930204	0.744425	0.45662	-0.00135763	0.00126069	-1.07689	0.28153
rs79590887	8	136300659	-0.00179398	0.00146232	-1.22681	0.219896	0.000547249	0.00198167	0.276156	0.782429
rs75367481	8	136302016	0.000548041	0.00168201	0.325824	0.744557	-0.000413291	0.00228009	-0.181261	0.856163
rs77317861	8	136303364	-0.00119374	0.000883489	-1.35116	0.176645	0.000477914	0.00119777	0.399002	0.689892
rs72729940	8	136312530	0.000593141	0.00168039	0.352978	0.724105	0.00293377	0.00227764	1.28807	0.197722
rs78337339	8	136314401	0.00077954	0.000852723	0.914178	0.360624	0.000194385	0.0011561	0.168138	0.866475
rs73714207	8	136314827	-0.00038512	0.000690144	-0.558028	0.576825	-0.000394463	0.000935457	-0.421679	0.673259
rs78237950	8	136316099	-0.000559707	0.00114881	-0.487205	0.626113	-0.00192067	0.00155748	-1.23319	0.217508
rs75802027	8	136338811	0.000547615	0.000964032	0.568047	0.570004	0.000380874	0.00130732	0.29134	0.770792
rs1455477	8	136339273	-0.000240453	0.000709383	-0.33896	0.73464	-0.00024965	0.000961096	-0.259755	0.795053
rs76492255	8	136341026	0.00070325	0.00129079	0.544819	0.585878	-0.00225736	0.00174998	-1.28993	0.197075
rs75665931	8	136342563	-0.00152213	0.00170344	-0.893559	0.371558	-0.00297939	0.00230952	-1.29005	0.197035
rs116966238	8	136344876	-0.00211708	0.00115489	-1.83314	0.0667833	0.00042753	0.00156535	0.273121	0.78476
rs2124276	8	136361281	-0.000436764	0.00126715	-0.344682	0.730333	-0.00136188	0.00171821	-0.792616	0.428002
rs74587440	8	136367222	0.000643233	0.000934965	0.687976	0.491469	0.00108209	0.00126786	0.853482	0.393393
rs12056705	8	136376599	0.000433634	0.000439079	0.9876	0.323349	0.000216834	0.000595292	0.364247	0.715674
rs74632417	8	136382477	0.00249639	0.00171573	1.455	0.145671	0.00212649	0.00232682	0.913904	0.360768
rs17592556	8	136384252	-0.00113869	0.000708405	-1.6074	0.107969	-0.00024402	0.000960596	-0.25403	0.799473
rs11786630	8	136385248	0.000649891	0.00102174	0.636062	0.524737	-0.00196152	0.00138499	-1.41627	0.156697
rs74544023	8	136401802	0.000259574	0.00119583	0.217065	0.828158	-0.0033367	0.00162091	-2.05854	0.0395397
rs76960819	8	136414764	0.00238825	0.0015963	1.49612	0.134624	0.00195062	0.00216478	0.901071	0.367552
rs930836	8	136417980	0.000715907	0.000435221	1.64493	0.0999858	8.59e-05	0.000590277	0.145515	0.884304
rs7823284	8	136418136	0.000128247	0.000513943	0.249536	0.802946	-5.94e-05	0.000696658	-0.0853182	0.932009
rs56327317	8	136423263	0.000527562	0.00182685	0.288782	0.772749	-0.00040475	0.00247618	-0.163458	0.870158
rs186308250	8	136426681	-0.00191077	0.00211375	-0.903969	0.366012	0.00167069	0.00286377	0.583388	0.559633
rs61466408	8	136433470	0.000195725	0.0013729	0.142563	0.886636	0.000713815	0.00186173	0.383414	0.701413
rs74840332	8	136438654	-0.000236181	0.0013815	-0.17096	0.864255	0.000692613	0.00187261	0.369865	0.711483
rs75900070	8	136439044	0.00245046	0.00169355	1.44694	0.147916	0.00263706	0.00229702	1.14803	0.250956
rs897409	8	136439981	0.000171321	0.000965599	0.177425	0.859175	-0.00173999	0.00130908	-1.32917	0.183792
rs72732339	8	136446369	0.00161474	0.00180528	0.894453	0.37108	0.00362302	0.00244841	1.47974	0.138943
rs117702836	8	136448781	0.000496562	0.00131061	0.37888	0.704778	-5.15e-05	0.00177629	-0.02899	0.976873
rs13258352	8	136452952	-0.000441468	0.000523265	-0.843679	0.398849	0.000544573	0.000709333	0.767725	0.442651
rs117553555	8	136456755	-0.00127642	0.00110609	-1.15399	0.248506	0.001791	0.00149925	1.1946	0.232245
rs12679393	8	136475038	0.000704125	0.000963799	0.730572	0.465041	0.000903531	0.00130692	0.691344	0.48935
rs17601051	8	136476759	3.28e-05	0.00081774	0.040072	0.968036	1.87e-05	0.00110849	0.016873	0.986538
rs35390519	8	136485826	-0.000422437	0.00157609	-0.268029	0.788677	-0.0010987	0.00213703	-0.514124	0.607166
rs4909485	8	136501021	-0.000142203	0.000494283	-0.287696	0.77358	-0.000288478	0.000670224	-0.430421	0.66689
rs17601771	8	136511979	-0.000201041	0.000641621	-0.313333	0.754028	-0.000322676	0.000870594	-0.370639	0.710907
rs4398962	8	136518183	-0.000288621	0.000440849	-0.654694	0.512665	-0.000142741	0.000597541	-0.238881	0.811198
rs2317276	8	136530326	-0.000176348	0.000493908	-0.357046	0.721058	-0.000331546	0.000669676	-0.495084	0.620541
rs76225148	8	136545869	-0.000383621	0.00129242	-0.296823	0.766602	0.000967326	0.00175133	0.552337	0.580718
rs78264771	8	136549776	-0.00130261	0.00156261	-0.833609	0.404502	0.00120964	0.0021184	0.571016	0.567989
rs117850131	8	136554865	-0.00166712	0.00162574	-1.02545	0.30515	-0.000514855	0.00220544	-0.233447	0.815414
rs77474918	8	136556573	0.00329098	0.00141456	2.3265	0.0199924	0.00404505	0.00191649	2.11065	0.0348029
rs116856278	8	136558883	0.000388946	0.00139693	0.27843	0.780683	0.00167242	0.00189394	0.883038	0.377217
rs16905402	8	136561421	-0.000122171	0.0018685	-0.0653842	0.947868	-0.00137442	0.00253389	-0.542412	0.587535
rs79126047	8	136564524	0.000854162	0.000978872	0.872598	0.382883	0.000868358	0.00132761	0.654077	0.513063
rs28619270	8	136567194	0.000194637	0.00121418	0.160303	0.872643	-0.00102231	0.00164554	-0.62126	0.534429
rs78890619	8	136569027	0.00190984	0.00149888	1.27417	0.202602	0.00159265	0.00203222	0.7837	0.433217
rs75048131	8	136592196	-0.000675477	0.00136238	-0.495807	0.620031	-0.000274602	0.00184665	-0.148702	0.881789
rs117844551	8	136608501	0.000303296	0.00175532	0.172787	0.862819	-0.000755494	0.00237897	-0.317573	0.750809
rs10102109	8	136620393	-0.000546838	0.00157814	-0.346509	0.728961	-0.000451768	0.00214066	-0.211042	0.832855
rs117796563	8	136622707	0.00126655	0.00178291	0.710384	0.477467	-0.000237413	0.00241682	-0.0982339	0.921747
rs77501068	8	136629296	-0.00108825	0.000947725	-1.14828	0.250853	-0.000303974	0.00128481	-0.236591	0.812974
rs6988957	8	136648464	0.000436002	0.000826784	0.527348	0.597952	0.000687669	0.00112093	0.61348	0.539559
rs62525217	8	136648515	0.00118489	0.000854934	1.38594	0.165767	0.00035918	0.00115993	0.309656	0.756822
rs10112691	8	136649677	-0.000252649	0.000426874	-0.591859	0.553945	9.08e-06	0.000578756	0.0156931	0.987479
rs34156172	8	136650198	0.000106179	0.000923171	0.115015	0.908433	-0.00102881	0.00125128	-0.822209	0.410958
rs6984897	8	136657233	0.00120245	0.000592898	2.02809	0.0425516	0.00022847	0.00080349	0.284348	0.776144
rs28589572	8	136662409	0.000142156	0.000899899	0.157968	0.874482	-0.00100773	0.00121977	-0.826169	0.408709
rs117913044	8	136665224	0.00132808	0.00116025	1.14465	0.252356	0.000747563	0.00157298	0.475254	0.634606
rs117258423	8	136665790	-0.000347391	0.00140053	-0.248043	0.804101	-0.00138476	0.00189853	-0.729384	0.465768
rs28694619	8	136667045	0.000158241	0.000912973	0.173325	0.862396	-0.000964209	0.00123772	-0.779019	0.435969
rs72734037	8	136670790	-0.000939774	0.000974454	-0.96441	0.334841	0.00159147	0.00132116	1.2046	0.228358
rs118090433	8	136671755	0.000752078	0.00178548	0.42122	0.673595	-0.00148312	0.00242078	-0.612663	0.5401
rs62525222	8	136678961	0.000869139	0.000515665	1.68547	0.091899	0.000709934	0.00069925	1.01528	0.309973
rs72734051	8	136679489	-0.000165853	0.000570703	-0.290611	0.771349	-0.000671855	0.000773759	-0.868301	0.38523
rs4075568	8	136682479	5.24e-06	0.000430796	0.0121635	0.990295	0.000224958	0.000584119	0.385123	0.700146
rs57638015	8	136683097	-0.00402329	0.00185283	-2.17143	0.0298994	-0.00022306	0.00251188	-0.088802	0.929239
rs76117275	8	136683687	-0.00076688	0.00102319	-0.749498	0.453558	-0.000646123	0.00138726	-0.465755	0.641391
rs117194975	8	136685828	-0.000213159	0.0014403	-0.147997	0.882345	0.000675808	0.0019527	0.346088	0.729277
rs62525226	8	136686967	0.000977971	0.000528666	1.84989	0.064331	0.00087586	0.000716607	1.22223	0.221621
rs35971969	8	136689789	-1.9e-05	0.00102866	-0.018513	0.98523	-0.00130743	0.00139468	-0.937445	0.34853
rs7002795	8	136690813	0.000529431	0.000675511	0.783749	0.433188	0.00155266	0.0009155	1.69597	0.0898928
rs13260513	8	136690887	-7.64e-05	0.00108318	-0.0705498	0.943756	-0.00159355	0.00146854	-1.08513	0.277867
rs78715317	8	136693014	-0.000974005	0.000959634	-1.01498	0.310118	-0.00255259	0.00130092	-1.96214	0.0497467
rs55769860	8	136693814	-0.00293181	0.00133542	-2.19542	0.0281339	0.00382696	0.00181053	2.11373	0.0345395
rs79822312	8	136696448	-0.00273925	0.00199881	-1.37044	0.170552	-0.00133202	0.00271134	-0.491278	0.62323
rs11989808	8	136697452	0.000735537	0.000536602	1.37073	0.17046	0.00107726	0.000727422	1.48093	0.138627
rs4636240	8	136697616	-0.000341957	0.000554368	-0.616842	0.537339	-0.000943149	0.0007517	-1.25469	0.209593
rs72734066	8	136699160	-0.000790559	0.000952627	-0.829872	0.406612	-0.00191329	0.00129154	-1.4814	0.138501
rs140238643	8	136699446	0.000712538	0.0020714	0.343989	0.730855	0.00139746	0.00280882	0.497525	0.61882
rs61659291	8	136704023	-0.00188862	0.00104864	-1.80102	0.0717002	0.00336885	0.00142166	2.36965	0.0178054
rs4243849	8	136713137	4.66e-05	0.000442213	0.105423	0.91604	-1.57e-05	0.000599475	-0.0261084	0.979171
rs57193778	8	136718087	5.85e-05	0.000674513	0.0866614	0.930941	6.95e-05	0.000912979	0.0760796	0.939356
rs78257995	8	136719679	-0.000136764	0.00124904	-0.109495	0.91281	-0.00167153	0.00169356	-0.986995	0.323646
rs116859848	8	136725036	-0.000919184	0.00179863	-0.511047	0.609318	0.00129283	0.00243858	0.530154	0.596006
rs4292726	8	136730119	-2.64e-05	0.000431744	-0.061239	0.951169	-0.000334185	0.000585275	-0.570988	0.568008
rs72735926	8	136734936	-0.00021866	0.000868134	-0.251874	0.801139	-0.000986586	0.00117695	-0.838259	0.401886
rs11781444	8	136734968	-3.1e-05	0.000427415	-0.0724165	0.94227	0.000365117	0.000579353	0.630215	0.528554
rs56189243	8	136739837	-0.000740788	0.000726518	-1.01964	0.307899	0.000202172	0.00098473	0.205307	0.837332
rs6577665	8	136741279	0.000363728	0.00044295	0.821149	0.411562	0.000476912	0.000600485	0.794211	0.427073
rs117711156	8	136745037	-0.00016133	0.000956025	-0.16875	0.865993	5.28e-05	0.00129605	0.040725	0.967515
rs9657442	8	136748778	-0.000644005	0.000539136	-1.19451	0.232278	-0.000690049	0.000731876	-0.94285	0.345759
rs75037530	8	136757837	-0.000657188	0.00138875	-0.473221	0.636056	0.000586115	0.00188245	0.311358	0.755529
rs57318033	8	136759273	0.000321481	0.000446763	0.719579	0.471785	0.00116167	0.00060567	1.91798	0.0551141
rs7015466	8	136763184	0.000455551	0.000550632	0.827324	0.408054	-0.000775427	0.000746414	-1.03887	0.298866
rs11783072	8	136769422	-0.000372469	0.000489452	-0.760992	0.446662	-0.000644085	0.000663568	-0.970638	0.331729
rs59287441	8	136772775	0.000248981	0.000803028	0.310053	0.756521	7.64e-05	0.00108876	0.0701681	0.94406
rs57246837	8	136773336	0.000797821	0.00137986	0.578191	0.563136	0.00197846	0.00187099	1.05744	0.290311
rs13252060	8	136774685	-0.000497561	0.000934551	-0.532407	0.594445	-0.00040995	0.00126729	-0.323485	0.746328
rs72735973	8	136778540	-0.00151128	0.00116655	-1.29551	0.195144	-0.000770216	0.00158235	-0.486755	0.626432
rs78006339	8	136785415	-0.000351791	0.00128718	-0.273304	0.78462	-0.000969109	0.00174514	-0.555318	0.578678
rs78722904	8	136787961	0.000246963	0.000784941	0.314627	0.753045	0.000404446	0.00106355	0.380279	0.703738
rs11786470	8	136788550	0.000172316	0.000487356	0.353573	0.723659	-0.000410945	0.000660671	-0.622012	0.533934
rs28424078	8	136792908	-0.000146238	0.000710232	-0.205902	0.836868	0.000188552	0.000963082	0.19578	0.844782
rs72735985	8	136794473	0.00148536	0.000948462	1.56607	0.117334	0.0012821	0.00128576	0.997154	0.318691
rs6993264	8	136815019	-5.45e-05	0.000531568	-0.102456	0.918395	0.00121564	0.000720313	1.68766	0.0914782
rs12678843	8	136832856	-0.000391473	0.000448335	-0.873169	0.382572	-0.000601878	0.000608055	-0.989841	0.322253
rs62527520	8	136833014	-0.000308598	0.000508046	-0.60742	0.543573	-0.00116869	0.00068881	-1.69668	0.0897578
rs59146499	8	136834832	-0.000352549	0.000661332	-0.53309	0.593972	0.000660633	0.000896407	0.736979	0.461136
rs75828476	8	136835221	0.00030758	0.0012223	0.251641	0.801319	-0.00132391	0.00165708	-0.798939	0.424326
rs7006817	8	136837092	4.97e-05	0.000448712	0.110672	0.911877	0.00146259	0.000608412	2.40395	0.0162198
rs62527524	8	136843503	0.000771715	0.00138258	0.558171	0.576728	0.00179607	0.00187458	0.958119	0.338003
rs72737854	8	136847648	-0.00164067	0.000939967	-1.74546	0.0809062	9.76e-05	0.00127488	0.0765909	0.938949
rs79521506	8	136849918	0.000632728	0.00133597	0.473608	0.63578	0.000524525	0.00181094	0.289643	0.772089
rs11997099	8	136852613	0.000460223	0.000473063	0.972857	0.330625	-0.000681451	0.000641311	-1.06259	0.287969
rs9694171	8	136853995	-0.000545048	0.000434432	-1.25462	0.209616	-0.000686442	0.000588899	-1.16564	0.243762
rs6577678	8	136856373	0.00178235	0.00121237	1.47013	0.141526	0.00100714	0.0016435	0.612803	0.540007
rs7817680	8	136857888	-0.000385131	0.000445718	-0.86407	0.38755	-0.000819941	0.000604118	-1.35725	0.174702
rs75513090	8	136859102	-0.00185091	0.00206331	-0.897057	0.369689	-0.00239196	0.00279763	-0.854995	0.392554
rs62529361	8	136868747	-0.000276747	0.000500689	-0.552732	0.580447	-0.00116746	0.000678789	-1.71992	0.0854489
rs73712162	8	136871425	-0.000590742	0.00135612	-0.435612	0.663118	-0.000739052	0.00183819	-0.402055	0.687644
rs12680546	8	136871739	-0.00024304	0.000475334	-0.511303	0.609139	-0.000473171	0.000644373	-0.734312	0.462759
rs79877925	8	136874202	0.000632199	0.00110141	0.573992	0.565974	-0.000365535	0.00149308	-0.244819	0.806597
rs6577682	8	136878009	-0.000371825	0.000464075	-0.801216	0.423007	0.000257719	0.000629649	0.409307	0.682315
rs13266064	8	136885871	0.000757226	0.000488106	1.55135	0.120818	-0.000154848	0.000661612	-0.234046	0.81495
rs76483968	8	136887754	0.000320264	0.00164071	0.195199	0.845237	0.00296094	0.0022249	1.33082	0.183249
rs75143991	8	136898786	0.000795285	0.000882503	0.901169	0.367499	0.000397126	0.00119623	0.331982	0.739903
rs2873492	8	136900795	-0.00198069	0.00192922	-1.02668	0.304571	0.00383269	0.0026151	1.4656	0.142759
rs7835316	8	136902139	0.000755551	0.000472919	1.59763	0.110126	-0.000129538	0.000641253	-0.202008	0.839911
rs17604183	8	136906228	-0.000466757	0.00126571	-0.368772	0.712298	0.000382417	0.00171525	0.222952	0.823573
rs16905422	8	136909592	-0.000270202	0.00135256	-0.199771	0.84166	-0.00094062	0.00183356	-0.513001	0.607951
rs75107642	8	136921172	-0.000701699	0.0016086	-0.436216	0.66268	-0.00089215	0.00218086	-0.409082	0.68248
rs2922385	8	136924815	-0.000333149	0.000464236	-0.717629	0.472987	0.00040829	0.000629218	0.648884	0.516414
rs10104766	8	136927087	0.000820712	0.000507332	1.6177	0.105728	-0.000603052	0.00068751	-0.877154	0.380404
rs117136349	8	136930760	0.000983975	0.00182294	0.539773	0.589354	-0.00356543	0.0024722	-1.44221	0.149244
rs13275610	8	136932517	0.000724512	0.000460667	1.57274	0.115779	-0.000101286	0.000624445	-0.162202	0.871147
rs72719874	8	136939184	-0.000112773	0.00122139	-0.0923312	0.926435	-0.000737562	0.00165606	-0.445372	0.656051
rs77351424	8	136943332	0.000511418	0.0010395	0.491987	0.622729	-0.000662746	0.00140955	-0.470184	0.638224
rs1448719	8	136945157	-0.000364355	0.000459141	-0.793558	0.427454	-4.79e-05	0.000622502	-0.0769315	0.938678
rs72719881	8	136948048	-0.0019845	0.00108485	-1.82928	0.0673587	-0.00150759	0.00147048	-1.02523	0.305254
rs72719883	8	136948180	0.000603685	0.000879156	0.686665	0.492295	0.00293143	0.00119218	2.45889	0.0139373
rs76032927	8	136955370	-0.00187128	0.00178743	-1.04691	0.295142	-0.00236163	0.00242266	-0.974808	0.329657
rs41376144	8	136959185	-0.000461764	0.000468396	-0.985841	0.324212	0.000601709	0.000635139	0.947365	0.343454
rs2978213	8	136959420	-0.00077036	0.000438331	-1.75748	0.0788363	0.000331359	0.000594166	0.557687	0.577058
rs2978209	8	136960536	0.000767287	0.00105805	0.725193	0.468334	0.00210848	0.00143448	1.46986	0.141602
rs113293305	8	136961356	-0.00181461	0.00112226	-1.61693	0.105895	-0.00213221	0.00152157	-1.40132	0.161119
rs76860178	8	136966335	0.000373278	0.0014857	0.251247	0.801623	0.00388863	0.00201472	1.93011	0.0535936
rs72721804	8	136981484	-0.000171233	0.00126687	-0.135162	0.892484	-0.00150807	0.00171742	-0.878102	0.379889
rs2922350	8	136986018	-0.000362993	0.000472326	-0.768521	0.442178	0.000673708	0.000640407	1.052	0.2928
rs116989851	8	136993201	-0.00258371	0.00159129	-1.62365	0.104451	-0.000248046	0.00215714	-0.114988	0.908454
rs755477	8	136993957	-0.000153273	0.000505685	-0.303101	0.761813	-0.000113408	0.000685495	-0.16544	0.868598
rs77765803	8	136994678	-0.000225161	0.00098938	-0.227578	0.819974	-0.000699427	0.0013412	-0.521495	0.602023
rs717664	8	137000026	0.00024405	0.000426358	0.572406	0.567047	-0.000529897	0.000578087	-0.916639	0.359332
rs1349146	8	137002203	-0.000613465	0.00137317	-0.446751	0.655055	0.000547984	0.00186152	0.294374	0.768472
rs77900960	8	137020025	0.000920382	0.00176516	0.521415	0.602078	0.000385818	0.00239233	0.161273	0.871878
rs10505640	8	137023596	-0.000280984	0.000533435	-0.526744	0.598372	0.00126378	0.000723213	1.74745	0.0805606
rs62528878	8	137031710	0.000617268	0.000733681	0.84133	0.400164	0.00246277	0.000994739	2.47579	0.0132946
rs58476955	8	137036468	-0.000963192	0.000923952	-1.04247	0.297195	-0.00123082	0.00125243	-0.982742	0.325735
rs79388592	8	137043117	-0.000828097	0.00167522	-0.494323	0.621079	-0.000676995	0.00227183	-0.297996	0.765707
rs1542237	8	137043769	5.71e-05	0.000437057	0.130745	0.895977	-0.00051161	0.000592723	-0.863153	0.388054
rs12155590	8	137051050	0.000150337	0.000589377	0.255078	0.798663	-0.00106403	0.000798984	-1.33173	0.18295
rs10111890	8	137059640	-0.000935479	0.000922781	-1.01376	0.310698	-0.00155056	0.00125095	-1.2395	0.21516
rs4909551	8	137061688	-0.00017729	0.000428899	-0.413362	0.679342	-0.000679763	0.000581465	-1.16905	0.242384
Affx-37424550	8	137061828	0.000921999	0.0011269	0.818175	0.413258	0.000935341	0.00152707	0.612507	0.540203
rs745137	8	137064050	0.000422318	0.000442605	0.954163	0.340002	0.000146312	0.000600239	0.243756	0.80742
rs4909558	8	137078933	-0.000236136	0.000556765	-0.424121	0.671478	0.00100032	0.000754801	1.32527	0.185082
rs116964549	8	137092870	0.001527	0.00106086	1.43939	0.150041	0.00220759	0.00143854	1.5346	0.124882
rs75237755	8	137093926	-0.000688295	0.00137067	-0.502161	0.615554	-0.000253663	0.00185761	-0.136553	0.891384
rs78044037	8	137094579	0.00160058	0.00150987	1.06008	0.28911	0.00369775	0.00204668	1.80671	0.0708085
rs118078666	8	137096528	-0.000769477	0.00192753	-0.399205	0.689743	0.00545415	0.00261422	2.08634	0.0369489
rs1448694	8	137097559	-0.000257694	0.00043954	-0.586281	0.557687	-0.000312466	0.000596112	-0.524173	0.600158
rs72724032	8	137098423	0.00117909	0.00100922	1.16831	0.242682	0.000426688	0.0013686	0.311769	0.755216
rs117342158	8	137108518	0.000121045	0.00188854	0.0640947	0.948895	-0.00316989	0.00256271	-1.23693	0.216115
rs16905508	8	137113906	-0.000977032	0.000916089	-1.06653	0.286187	-0.00153683	0.001242	-1.23739	0.215944
rs12375432	8	137125629	0.00102098	0.000487286	2.09524	0.0361507	0.000780452	0.000660502	1.1816	0.237364
rs76724218	8	137130582	0.000659796	0.00110222	0.598606	0.549436	0.00144264	0.00149399	0.96563	0.33423
rs16905512	8	137146349	-0.000280399	0.000541193	-0.518113	0.60438	-0.000322277	0.00073362	-0.439298	0.660446
rs17553723	8	137153500	0.000712383	0.000428131	1.66394	0.0961264	0.000468747	0.000580444	0.807566	0.419341
rs141264705	8	137156783	3.43e-05	0.00110896	0.0309394	0.975318	-0.000672532	0.00150365	-0.447265	0.654684
rs117660295	8	137164943	0.000687028	0.00142553	0.481946	0.629845	0.00470721	0.00193238	2.43596	0.0148529
rs2317723	8	137166576	-0.00136239	0.00172021	-0.79199	0.428367	-0.00407598	0.00233238	-1.74756	0.0805404
rs4415351	8	137171813	0.000531798	0.000687896	0.773079	0.439476	0.000714736	0.000932578	0.766409	0.443434
rs79867594	8	137176358	-0.00143866	0.000911885	-1.57768	0.11464	-0.00126926	0.00123588	-1.02701	0.304419
rs2317718	8	137184344	0.000517923	0.000426972	1.21301	0.225125	0.000434607	0.000578765	0.750921	0.452701
rs12674709	8	137197197	1.89e-05	0.000626901	0.0302183	0.975893	0.000100938	0.00084993	0.118761	0.905465
rs1316382	8	137200471	0.000552489	0.000427327	1.2929	0.196048	0.000378268	0.000579267	0.653011	0.513749
rs62526647	8	137224459	-0.000687231	0.000891111	-0.771207	0.440585	-0.000738105	0.00120794	-0.611047	0.541169
rs117617974	8	137233206	0.000749938	0.000898996	0.834195	0.404172	0.00144558	0.00121888	1.186	0.235625
rs17555094	8	137234475	-3.66e-05	0.000436297	-0.0838224	0.933198	5.35e-05	0.000591373	0.0904232	0.927951
rs72726128	8	137237429	0.00219227	0.00128241	1.70949	0.0873619	0.000838196	0.00173876	0.482065	0.62976
rs16905528	8	137240873	0.000702147	0.000731888	0.959363	0.337377	0.000554454	0.000992068	0.558887	0.576239
rs77611405	8	137251027	0.00126908	0.00154204	0.822989	0.410515	0.000390712	0.00208931	0.187006	0.851656
rs76113954	8	137256999	-0.000130465	0.00159212	-0.0819445	0.934691	-0.00258609	0.00215824	-1.19824	0.230824
rs11782804	8	137271697	-0.000783794	0.000427592	-1.83304	0.0667971	-0.000245666	0.000579874	-0.423653	0.671819
rs6989393	8	137272634	0.00110296	0.00149888	0.735857	0.461819	0.00514116	0.00203119	2.53111	0.0113707
rs62528665	8	137283400	0.000971625	0.00117083	0.829861	0.406618	-0.000750026	0.00158736	-0.472498	0.636572
rs72726138	8	137286745	0.00264542	0.00166252	1.59121	0.111563	0.00113864	0.00225453	0.505046	0.613527
rs35032153	8	137288495	-0.000579354	0.000670479	-0.86409	0.387539	-5.39e-05	0.000908916	-0.059352	0.952672
rs75725351	8	137292406	0.00012356	0.000898116	0.137577	0.890575	-0.00033266	0.00121751	-0.27323	0.784677
rs34643541	8	137293327	-0.00246277	0.000731019	-3.36896	0.000754627	-0.000916688	0.000991004	-0.92501	0.354962
rs13250040	8	137297600	0.00130322	0.000441591	2.9512	0.00316569	-0.000701896	0.000598837	-1.1721	0.241158
rs7846177	8	137300900	-7.62e-05	0.000440511	-0.173013	0.862641	0.00133863	0.000597285	2.24119	0.0250147
rs13272404	8	137302684	-0.000514488	0.000427276	-1.20411	0.228548	0.00121867	0.000579519	2.1029	0.0354751
rs2201229	8	137309449	0.000594659	0.000622012	0.956025	0.33906	0.00050579	0.000843351	0.599738	0.548681
rs117115690	8	137312049	0.000368268	0.00136911	0.268985	0.787942	-0.00199114	0.00185604	-1.07279	0.283367
rs75111184	8	137312755	-0.000429873	0.000694749	-0.618746	0.536084	0.000772206	0.000941875	0.819861	0.412296
rs10110281	8	137312900	0.000126201	0.000441254	0.286005	0.774874	0.000732315	0.000598164	1.22427	0.220851
rs869061	8	137315794	0.000171064	0.000430037	0.397789	0.690786	0.000190981	0.000582873	0.327654	0.743173
rs9644476	8	137317540	0.000492542	0.000582379	0.84574	0.397698	0.00154929	0.000789722	1.96181	0.0497853
rs902957	8	137318613	0.000885926	0.000426698	2.07624	0.0378728	0.00125444	0.000578379	2.16889	0.0300916
rs17563784	8	137320851	0.00087101	0.00125706	0.692893	0.488377	0.00282355	0.00170441	1.65661	0.0975998
rs16905619	8	137337804	0.00056843	0.00057998	0.980086	0.327044	0.000997675	0.000786239	1.26892	0.20447
rs118121817	8	137339658	0.000898428	0.00119349	0.752775	0.451586	0.00127074	0.00161931	0.784741	0.432606
rs16905656	8	137344181	0.00117715	0.00147249	0.799429	0.424043	0.00277062	0.00199576	1.38825	0.165061
rs17622244	8	137345122	0.00149432	0.000709313	2.10672	0.0351426	0.00221318	0.000961546	2.30169	0.0213535
rs1979685	8	137345609	-9.44e-05	0.000476857	-0.197892	0.84313	-0.000277858	0.00064627	-0.429941	0.667239
rs62528686	8	137352181	1.1e-05	0.000529641	0.020749	0.983446	0.000176194	0.000718058	0.245376	0.806165
rs7842238	8	137354700	-0.000148424	0.00058087	-0.25552	0.798322	0.000298642	0.000787397	0.379277	0.704483
rs34171869	8	137355399	0.00138414	0.00103083	1.34274	0.179357	-0.00123454	0.00139766	-0.883297	0.377077
rs117786759	8	137364483	-0.000331761	0.0015259	-0.21742	0.827882	0.000200326	0.00206867	0.0968378	0.922855
rs72728508	8	137375656	-0.0015843	0.00131454	-1.20521	0.228124	0.00163843	0.00178152	0.919683	0.357739
rs79985398	8	137393567	-0.0013948	0.00160117	-0.871118	0.383691	0.000173789	0.00217063	0.080064	0.936186
rs302295	8	137394106	-2.53e-05	0.000498466	-0.0508255	0.959465	-0.00164489	0.000675838	-2.43386	0.0149394
rs62528701	8	137395688	0.000842579	0.0010064	0.837224	0.402467	-0.000510053	0.00136528	-0.37359	0.70871
rs72728527	8	137397823	-0.00147804	0.00121955	-1.21196	0.225529	0.00150639	0.00165312	0.911239	0.36217
rs77343608	8	137401195	-0.00496131	0.00184157	-2.69407	0.00705896	0.00128292	0.00249681	0.513823	0.607376
rs71530162	8	137404025	-3.4e-05	0.00208229	-0.0163412	0.986962	0.000420165	0.00282283	0.148845	0.881676
rs17640806	8	137420173	-0.000341647	0.00141641	-0.241206	0.809395	0.000730088	0.00191957	0.380339	0.703694
rs17566731	8	137420566	-0.000114681	0.00131694	-0.0870818	0.930607	-0.00094426	0.001786	-0.528701	0.597013
rs7833279	8	137426590	-0.000164995	0.000430374	-0.383376	0.701441	-5.74e-05	0.000583407	-0.0983745	0.921635
rs6577728	8	137428194	0.00080502	0.000720658	1.11706	0.263969	0.00124557	0.000976842	1.2751	0.202275
rs1545201	8	137430757	-0.000172383	0.00053171	-0.324204	0.745784	0.00164224	0.000720922	2.27798	0.0227288
rs118146496	8	137430914	0.000343816	0.00135514	0.253713	0.799717	0.00339688	0.00183725	1.84889	0.0644748
rs118054065	8	137434334	-0.00295053	0.00121834	-2.42176	0.0154461	0.00281166	0.00165102	1.70299	0.0885716
rs56053768	8	137447871	-0.00030759	0.000526205	-0.584545	0.558854	0.00117247	0.000713516	1.64323	0.100336
rs1371749	8	137465022	-0.000138571	0.000547617	-0.253043	0.800235	0.00142493	0.000742151	1.91999	0.0548595
rs1304565	8	137470369	-0.000274131	0.000434585	-0.63079	0.528179	1.6e-05	0.00058944	0.0271987	0.978301
rs76262849	8	137477652	-0.000527287	0.000977892	-0.539208	0.589744	-0.00120125	0.00132554	-0.906232	0.364814
rs12549935	8	137478498	0.000190965	0.00044969	0.42466	0.671085	0.000700957	0.00060965	1.14977	0.25024
rs116892384	8	137501940	-0.000809928	0.00151797	-0.53356	0.593647	-0.00191755	0.00205805	-0.93173	0.351477
rs79613678	8	137502444	0.000146186	0.00180205	0.0811222	0.935345	0.00022554	0.00244289	0.0923253	0.92644
rs2940088	8	137503429	0.00045661	0.000427781	1.06739	0.285795	9.56e-05	0.000580046	0.164893	0.869028
rs17642553	8	137507536	-0.000624086	0.00131911	-0.473113	0.636133	-0.000350828	0.00178801	-0.196212	0.844445
rs2932214	8	137510503	-0.00034019	0.000497476	-0.683833	0.494081	0.00111306	0.000674488	1.65023	0.0988973
rs35538531	8	137511413	-0.000440638	0.000717369	-0.614242	0.539056	0.000126174	0.000972328	0.129765	0.896753
rs6987362	8	137513537	0.000802434	0.000725632	1.10584	0.268796	-0.000541392	0.000983808	-0.550302	0.582112
rs79362309	8	137517901	0.000202894	0.00093218	0.217656	0.827697	0.00121804	0.00126388	0.963733	0.335181
rs1971833	8	137523046	0.000297971	0.000564688	0.527674	0.597726	-0.000370374	0.0007658	-0.483644	0.628639
rs2660665	8	137526799	-0.000296939	0.000432214	-0.687018	0.492072	-0.000197118	0.000586078	-0.336335	0.736619
rs73378171	8	137529836	0.000472108	0.00195588	0.241379	0.809261	0.00392612	0.00265103	1.48098	0.138614
rs7825470	8	137532073	-0.000200975	0.000654978	-0.306842	0.758964	-0.00120374	0.000887999	-1.35556	0.175239
rs28671648	8	137537624	-0.000997488	0.00046575	-2.14168	0.0322199	-0.000895448	0.000631638	-1.41766	0.156291
rs4909599	8	137538088	0.000656479	0.000435587	1.50711	0.131783	0.000371406	0.000590757	0.628695	0.529549
rs7816694	8	137538795	0.000238226	0.00193685	0.122997	0.90211	0.000130237	0.0026257	0.049601	0.96044
rs73380170	8	137541729	0.000594445	0.000655422	0.906965	0.364426	0.00150707	0.000888725	1.69576	0.0899321
rs118051602	8	137545330	0.000260044	0.00101436	0.256361	0.797672	0.00113628	0.00137465	0.826599	0.408465
rs17582901	8	137553251	-0.00065759	0.000609447	-1.07899	0.280591	-0.00137246	0.000826119	-1.66134	0.0966471
rs305263	8	137560882	-0.000136724	0.00049955	-0.273694	0.78432	-0.000749279	0.000677145	-1.10653	0.2685
rs117582699	8	137561188	-0.000713689	0.00140022	-0.509696	0.610265	0.00149944	0.00189727	0.790312	0.429346
rs74731011	8	137567534	-0.0020479	0.000880635	-2.32548	0.0200469	-0.000385694	0.00119382	-0.323076	0.746638
rs72728596	8	137581546	-0.00154716	0.00132693	-1.16597	0.243628	0.000164784	0.00179856	0.0916201	0.927
rs78805009	8	137581860	-0.000411578	0.00135571	-0.303589	0.761442	0.000338712	0.00183782	0.184301	0.853777
rs72728597	8	137582057	-0.000129055	0.00136208	-0.0947485	0.924515	0.00167385	0.00184675	0.906376	0.364737
rs79418478	8	137585067	0.00234236	0.0017082	1.37125	0.170299	0.00153655	0.00231626	0.663376	0.50709
rs75544342	8	137589258	-0.00153859	0.00175415	-0.877115	0.380425	0.00201875	0.00237967	0.84833	0.396255
rs59799785	8	137594609	0.00115133	0.00114795	1.00295	0.315888	-0.00151159	0.00155554	-0.971742	0.33118
rs62523275	8	137602428	-0.000618376	0.00130157	-0.475099	0.634717	-0.00140691	0.0017646	-0.797297	0.425279
rs305231	8	137604105	-0.000192867	0.000516064	-0.373726	0.708608	-0.00095083	0.000699915	-1.35849	0.174308
rs117435443	8	137607780	0.000118981	0.00117053	0.101646	0.919037	0.000962294	0.00158671	0.606471	0.544202
rs72730313	8	137617398	-0.000503649	0.00104746	-0.480827	0.63064	0.000213706	0.0014201	0.150487	0.880381
rs72730316	8	137619659	-0.000430317	0.00136691	-0.314809	0.752907	0.00137516	0.00185322	0.742036	0.458066
Affx-31676710	8	137629694	-0.000323465	0.000516298	-0.626508	0.530982	-0.000988436	0.000699769	-1.41252	0.157798
rs17584727	8	137631518	0.000217425	0.00144355	0.150619	0.880276	-1.7e-05	0.00195602	-0.0086874	0.993069
rs2917895	8	137635882	0.000572043	0.000485923	1.17723	0.239105	0.000746809	0.000658968	1.1333	0.257089
rs305343	8	137648060	-0.00012422	0.000515362	-0.241035	0.809528	-0.000863607	0.000698559	-1.23627	0.216359
rs305346	8	137649865	0.000786434	0.000792169	0.99276	0.320828	-2.42e-05	0.00107373	-0.0225447	0.982013
rs305347	8	137652944	-0.000865437	0.000809813	-1.06869	0.285212	-0.000427852	0.00109792	-0.389693	0.696764
rs305359	8	137658641	0.000722222	0.000428216	1.68658	0.0916847	0.00117397	0.000580328	2.02295	0.0430793
rs117342225	8	137663033	-0.00169211	0.00175784	-0.962604	0.335747	-0.000846697	0.00238282	-0.355333	0.72234
rs113830244	8	137671872	0.00078201	0.000864285	0.904806	0.365569	0.00116369	0.0011718	0.993086	0.320669
rs73712479	8	137674673	0.00113696	0.00164285	0.692063	0.488898	0.00245564	0.00222691	1.10271	0.270153
rs305306	8	137677083	0.00016323	0.000457584	0.356721	0.721301	0.000739486	0.000620335	1.19207	0.233233
rs10102048	8	137677221	-0.000557845	0.000663019	-0.84137	0.400141	0.00134074	0.000898844	1.49163	0.135798
rs894090	8	137677823	0.00101029	0.0014685	0.687975	0.491469	0.00166478	0.00199146	0.835961	0.403178
rs117049954	8	137693624	-0.000685815	0.00111317	-0.616093	0.537834	0.000288247	0.00150905	0.191012	0.848517
rs2582862	8	137715540	-0.000994695	0.000961911	-1.03408	0.301098	-0.000558015	0.00130403	-0.427917	0.668712
rs2582429	8	137720952	-0.00103968	0.000686121	-1.5153	0.129697	-0.0025487	0.000929735	-2.74132	0.00611973
rs66760411	8	137722433	3.73e-05	0.000768197	0.0485775	0.961256	0.000417933	0.00104124	0.401381	0.68814
rs2577031	8	137725641	-0.00100886	0.000905842	-1.11373	0.265397	-0.00191424	0.00122795	-1.5589	0.119022
rs62525091	8	137727375	-0.00244401	0.00157405	-1.55269	0.120498	-0.00656946	0.00213379	-3.07878	0.00207867
rs80114875	8	137733497	0.000185628	0.000579787	0.320166	0.748843	0.00128621	0.000786139	1.63611	0.101818
rs4909606	8	137747692	-0.000856218	0.000624994	-1.36996	0.1707	-0.00042188	0.000847256	-0.497937	0.618529
rs11782897	8	137752859	0.000160112	0.000947168	0.169043	0.865763	-0.00132617	0.00128419	-1.03269	0.301748
rs72732410	8	137753379	6.64e-05	0.00187483	0.0354385	0.97173	0.00155291	0.00254183	0.610942	0.541238
rs62525100	8	137757022	0.00157801	0.000534223	2.95385	0.00313865	0.00211737	0.000724352	2.92313	0.00346559
rs72732423	8	137768331	0.000962914	0.000456834	2.1078	0.0350493	0.00121073	0.000619656	1.95388	0.0507159
rs2610078	8	137769028	-0.000773681	0.00042407	-1.82442	0.0680895	-0.00149358	0.000574748	-2.59868	0.00935876
rs190651110	8	137770311	-0.00170463	0.00189937	-0.89747	0.369469	0.001717	0.00257335	0.667223	0.50463
rs78520505	8	137772975	0.00073847	0.00169158	0.436558	0.662432	-0.00223635	0.00229336	-0.975141	0.329491
rs117948175	8	137778901	-0.00149782	0.00131499	-1.13903	0.254691	-0.00246077	0.00178275	-1.38033	0.167488
rs35670006	8	137779958	-2.82e-07	0.000945419	-0.000298308	0.999762	-0.00131312	0.00128165	-1.02456	0.305573
rs113593648	8	137787995	6.8e-05	0.000791864	0.0858263	0.931605	-0.000385281	0.00107375	-0.35882	0.71973
rs117407272	8	137810205	0.00175205	0.00164939	1.06224	0.288128	-0.000759507	0.002236	-0.339673	0.734103
rs62523405	8	137810285	0.000405978	0.0012563	0.323154	0.746579	-0.000240051	0.00170276	-0.140978	0.887887
rs33998500	8	137813403	0.000123276	0.00101059	0.121984	0.902911	-0.00142443	0.00137007	-1.03968	0.298491
rs2582454	8	137817574	-0.000660407	0.000606142	-1.08953	0.275923	-0.000653684	0.000821322	-0.795892	0.426095
rs2613817	8	137826900	-0.000539625	0.000606837	-0.889242	0.373874	-0.000755137	0.000822664	-0.917917	0.358663
rs117925576	8	137827107	-0.000483663	0.0011111	-0.4353	0.663345	0.000657171	0.00150605	0.436355	0.66258
rs62524677	8	137840635	-0.00222206	0.00157377	-1.41193	0.157972	-0.00603366	0.00213359	-2.82793	0.00468526
rs16906407	8	137841154	-0.000223658	0.000615424	-0.363421	0.716291	-0.000103004	0.000834155	-0.123483	0.901725
rs117636044	8	137843390	0.00154746	0.00124147	1.24647	0.212595	0.00103607	0.00168293	0.615635	0.538136
rs2681674	8	137844487	-0.00179818	0.00128991	-1.39404	0.163307	-0.00244102	0.00174815	-1.39635	0.162611
rs113723591	8	137848510	0.000676441	0.000860162	0.786411	0.431628	-0.000406459	0.00116622	-0.348528	0.727444
rs17651172	8	137853184	-0.000144741	0.000835634	-0.173211	0.862486	9.81e-05	0.0011323	0.0866666	0.930937
rs35066695	8	137853831	-0.00174548	0.00130395	-1.3386	0.180701	-0.00179568	0.00176792	-1.0157	0.309775
rs72734421	8	137855721	-0.000140491	0.00126932	-0.110682	0.911868	-0.000588953	0.00172079	-0.342258	0.732157
rs117272358	8	137859277	0.00153585	0.000912154	1.68376	0.0922286	0.000989111	0.00123635	0.800025	0.423697
rs3850505	8	137886971	-0.00029138	0.00043431	-0.670903	0.502283	0.000218997	0.000588851	0.371905	0.709964
rs11784526	8	137887721	-0.000148953	0.00103939	-0.143308	0.886047	-0.00123138	0.0014096	-0.87357	0.382353
rs150612378	8	137890198	0.00130885	0.000943791	1.3868	0.165502	0.000875863	0.00127924	0.684677	0.493549
rs62524694	8	137893799	-0.00100574	0.000675163	-1.48963	0.136322	-0.00277737	0.000915278	-3.03445	0.00240993
rs35795252	8	137904268	-0.00154777	0.0013609	-1.13731	0.255409	-0.00163219	0.00184587	-0.884241	0.376567
rs10046706	8	137908802	-0.000558054	0.000591126	-0.944052	0.345144	-0.000310619	0.000801267	-0.38766	0.698268
rs112129734	8	137914541	0.000290618	0.0006986	0.416001	0.677409	-0.00020749	0.000947258	-0.219043	0.826617
rs7845320	8	137917837	0.00216326	0.00132483	1.63285	0.102501	-0.0033255	0.00179572	-1.8519	0.0640409
rs7816707	8	137919432	-0.00151191	0.00134154	-1.127	0.259744	-0.00258791	0.00181872	-1.42293	0.154759
rs114236073	8	137922435	0.00246251	0.00116407	2.11544	0.0343937	0.00541153	0.00157809	3.42917	0.000605516
rs112374938	8	137931600	0.00040432	0.000834804	0.484329	0.628153	-0.000279977	0.00113234	-0.247255	0.804711
rs72734473	8	137932781	-0.00141054	0.00149377	-0.944281	0.345027	0.00257186	0.00202477	1.27019	0.204016
rs117143862	8	137943174	0.000311799	0.00134707	0.231465	0.816954	0.000416123	0.00182577	0.227916	0.819712
rs1002736	8	137943882	-0.000919923	0.000432506	-2.12696	0.0334242	-0.00144548	0.000586489	-2.46463	0.0137161
rs17599587	8	137949508	-0.000624798	0.00105875	-0.590126	0.555106	0.000165227	0.00143513	0.115131	0.908341
rs117417186	8	137952712	0.00169099	0.00157958	1.07053	0.284381	-0.00144083	0.00214076	-0.673047	0.500918
rs11780025	8	137953434	-0.000330697	0.000695151	-0.47572	0.634274	-0.00220321	0.000942229	-2.33829	0.0193729
rs72734496	8	137957292	0.000818332	0.000429861	1.90371	0.0569484	0.00140927	0.000582734	2.41838	0.0155906
rs75445998	8	137959643	-0.000126065	0.000734336	-0.171672	0.863695	0.000697365	0.000995586	0.700457	0.483643
rs73398114	8	137963100	0.00103969	0.00142998	0.727071	0.467183	0.000754107	0.00193755	0.389206	0.697124
rs2055326	8	137963850	-0.000176803	0.00062574	-0.28255	0.777522	-0.000190094	0.00084835	-0.224075	0.822699
rs11166678	8	137968725	-0.000881186	0.00125904	-0.699885	0.484	-0.000170794	0.0017067	-0.100072	0.920287
rs11166679	8	137969070	0.000752071	0.000426407	1.76374	0.0777769	0.000521247	0.000578002	0.901809	0.367159
rs72736306	8	137969076	0.00153662	0.000759656	2.02278	0.0430968	0.00217909	0.00102985	2.11592	0.034352
rs72736308	8	137969209	0.00164959	0.00112275	1.46924	0.141769	0.00467883	0.00152231	3.0735	0.00211579
rs79586629	8	137971040	-0.000184568	0.00125406	-0.147177	0.882992	0.00280318	0.00170008	1.64885	0.0991789
rs1499447	8	137982289	-0.00073789	0.00115447	-0.639161	0.522719	0.00111426	0.00156485	0.712054	0.476432
rs1499458	8	137985220	-0.000291467	0.000498631	-0.584534	0.558862	0.000568421	0.00067589	0.840996	0.400351
rs74724251	8	137987022	0.00145687	0.00148143	0.983421	0.325401	0.000840417	0.0020083	0.418471	0.675603
rs117417994	8	137993813	-0.0015423	0.00136546	-1.12951	0.258682	0.000128406	0.00185164	0.0693472	0.944713
rs79974577	8	138010460	-0.00264118	0.000958565	-2.75534	0.00586341	-0.00124539	0.00129925	-0.958541	0.337791
rs77990979	8	138011719	0.0012144	0.00132788	0.914546	0.360431	0.00154783	0.00180022	0.859799	0.3899
rs10090398	8	138015097	0.000657015	0.000573174	1.14628	0.251682	-0.000118045	0.000776919	-0.151939	0.879235
rs9324439	8	138016870	-0.000162491	0.000432191	-0.375971	0.706939	-0.000816916	0.000585749	-1.39465	0.163122
rs16906659	8	138019050	0.00151308	0.00104585	1.44674	0.14797	0.00234328	0.00141772	1.65285	0.0983623
rs6995856	8	138024322	-0.000331047	0.000445502	-0.743088	0.457429	0.000787652	0.000603968	1.30413	0.192191
rs117833240	8	138026770	0.0030163	0.00143109	2.10769	0.0350583	0.00198537	0.00193941	1.0237	0.305979
rs10088784	8	138039452	-0.000795463	0.000506856	-1.56941	0.116555	-0.00130077	0.000687177	-1.89292	0.0583692
rs61327167	8	138039961	0.000674286	0.000572571	1.17765	0.238939	6.71e-05	0.000776484	0.0864318	0.931123
rs117271328	8	138040165	-0.0033617	0.00149703	-2.24557	0.0247321	-0.00221453	0.00202949	-1.09118	0.275195
rs12549975	8	138044771	0.00166939	0.00103081	1.61949	0.105342	0.00241021	0.00139741	1.72477	0.0845693
rs67946750	8	138056288	9.83e-05	0.000615457	0.159792	0.873045	-0.000734993	0.0008344	-0.880864	0.378392
rs12543723	8	138056924	0.000966354	0.000851919	1.13433	0.256659	0.00226566	0.00115535	1.96102	0.0498773
rs7845288	8	138057070	-0.000820724	0.00100426	-0.81724	0.413792	0.00104385	0.00136151	0.766687	0.443268
rs12547296	8	138058870	0.000263555	0.000471136	0.559403	0.575887	-4.51e-05	0.000638983	-0.0705063	0.943791
rs117129139	8	138068557	0.000721413	0.00191449	0.376818	0.706309	-0.00155589	0.00259481	-0.599615	0.548763
rs116961590	8	138069594	-0.00159424	0.00157035	-1.01521	0.310005	0.000270087	0.00212902	0.12686	0.899052
rs117362476	8	138071413	0.00120626	0.00153124	0.787769	0.430832	-0.000707796	0.00207818	-0.340584	0.733417
rs72736398	8	138071711	-0.00186228	0.00142054	-1.31097	0.18987	-4.66e-05	0.00192794	-0.0241672	0.980719
rs72738303	8	138076867	-0.000338296	0.000747879	-0.45234	0.651024	-0.000330401	0.00101376	-0.325916	0.744488
rs74919147	8	138091805	0.00193107	0.00101499	1.90256	0.0570991	0.000454897	0.00137555	0.330702	0.74087
rs117373121	8	138093633	-0.00116705	0.00164917	-0.707661	0.479156	-0.00216066	0.00223527	-0.966624	0.333733
rs76160132	8	138104937	-0.00142242	0.00125222	-1.13591	0.255993	0.00127798	0.00169741	0.752904	0.451508
rs116948832	8	138115302	-4.44e-05	0.00104796	-0.0423427	0.966225	0.00201294	0.00142043	1.41713	0.156446
rs17660747	8	138120564	-0.00104261	0.000905914	-1.1509	0.249775	0.000597287	0.00122843	0.486222	0.62681
rs79742266	8	138122039	0.0017838	0.00177046	1.00753	0.313679	-0.00357331	0.00240009	-1.48883	0.136534
rs114823766	8	138125713	-0.000580521	0.00205502	-0.28249	0.777568	-0.00147325	0.00278624	-0.528758	0.596974
rs72738355	8	138133327	-0.000857216	0.00104051	-0.823842	0.41003	0.00133364	0.00141013	0.945758	0.344273
rs4471082	8	138135277	-0.000263351	0.000475488	-0.553854	0.579679	0.000379384	0.000644406	0.588734	0.55604
rs117428532	8	138142037	0.0032918	0.001407	2.33958	0.0193059	0.00192484	0.00190653	1.00961	0.312685
rs77738220	8	138143794	-0.000191385	0.00075016	-0.255125	0.798627	-0.000637005	0.00101715	-0.626266	0.531141
rs117510128	8	138143850	0.00272922	0.00196314	1.39023	0.16446	0.0010589	0.00266096	0.397938	0.690676
rs72719626	8	138170947	0.000244126	0.00131966	0.184991	0.853236	0.00148463	0.00178852	0.830088	0.40649
rs111954861	8	138173855	2.01e-05	0.00108595	0.0184687	0.985265	-0.0016638	0.00147194	-1.13035	0.258332
rs11776556	8	138174661	-8.34e-05	0.000825129	-0.101116	0.919459	-0.00260576	0.00111819	-2.33034	0.0197889
rs72719634	8	138181307	-0.000371305	0.000773944	-0.479757	0.6314	-0.000734916	0.00104899	-0.700594	0.483557
rs2978607	8	138181704	0.000483982	0.00047155	1.02636	0.304721	-4.59e-05	0.000639595	-0.0717611	0.942792
rs17610985	8	138184172	-0.00124398	0.00103386	-1.20325	0.228882	-0.00207124	0.00140245	-1.47687	0.139712
rs77531689	8	138187037	0.000884559	0.00129152	0.684897	0.493409	0.000656024	0.00175122	0.374608	0.707952
rs117322888	8	138190197	-0.00280763	0.00155161	-1.8095	0.0703743	-0.00329306	0.00210397	-1.56517	0.117544
rs80055469	8	138196409	-0.000472308	0.0013587	-0.347618	0.728127	-0.000597088	0.00184236	-0.324089	0.745871
rs56397011	8	138197431	-0.000673016	0.0013188	-0.510323	0.609825	0.00249602	0.00178923	1.39503	0.163008
rs13260372	8	138198353	0.000205078	0.000724573	0.283033	0.777152	0.00176087	0.000982084	1.79299	0.0729752
rs34943901	8	138198597	-0.000341495	0.00054763	-0.623588	0.532899	7.12e-05	0.000742497	0.0958777	0.923618
rs117295012	8	138204772	0.00237225	0.00203035	1.1684	0.242648	0.0011295	0.00275142	0.410517	0.681427
rs13255582	8	138206529	-0.000228162	0.000555442	-0.410776	0.681237	0.000685338	0.000752688	0.91052	0.362549
rs28409335	8	138206877	-0.000403742	0.00159167	-0.253659	0.799759	9.92e-05	0.00215826	0.0459713	0.963333
rs16906845	8	138215228	0.00040663	0.000934773	0.435004	0.66356	-0.00115975	0.00126743	-0.915044	0.360169
rs11998199	8	138217642	0.000384701	0.000844041	0.455785	0.648545	-0.000212587	0.00114435	-0.185771	0.852625
rs4909634	8	138218272	-0.000388764	0.000475574	-0.817461	0.413666	-0.000541996	0.000644872	-0.84047	0.400646
rs7815905	8	138219747	-0.000235591	0.000674518	-0.349272	0.726885	-0.00106985	0.000914585	-1.16977	0.242096
rs28429684	8	138220486	-0.000558554	0.000483695	-1.15477	0.248187	0.000510971	0.000655621	0.77937	0.435762
rs116897461	8	138231979	0.000799022	0.00190314	0.419844	0.6746	-0.000893182	0.00257946	-0.346267	0.729142
rs11166693	8	138233404	-0.000405971	0.000519817	-0.780989	0.43481	0.000592595	0.000704564	0.841081	0.400303
rs16906874	8	138235204	-0.000373297	0.000708018	-0.527242	0.598026	-0.00170965	0.000959795	-1.78127	0.0748699
rs77715691	8	138239107	-0.000263299	0.00193682	-0.135944	0.891866	-0.00212618	0.00262677	-0.809426	0.418271
rs4313191	8	138241127	2.74e-05	0.000430104	0.0635983	0.94929	-0.00072884	0.000583242	-1.24963	0.211434
rs34913832	8	138241374	0.000225123	0.00063123	0.356642	0.72136	-0.000444169	0.000855664	-0.519093	0.603696
rs72721736	8	138247397	0.000436188	0.00168961	0.25816	0.796284	0.000861565	0.00228995	0.376237	0.706741
rs4909636	8	138250571	0.000719783	0.000431271	1.66898	0.0951221	0.000925413	0.000584598	1.58299	0.113425
rs67700487	8	138252386	-0.000698326	0.000450225	-1.55106	0.120888	-0.00021921	0.000610346	-0.359157	0.719478
rs11166696	8	138252794	-0.000502225	0.000521933	-0.96224	0.33593	0.000659986	0.000707915	0.932295	0.351185
rs75994563	8	138254365	2.15e-05	0.000656808	0.0327372	0.973884	-0.000231976	0.000890631	-0.260463	0.794507
rs75557204	8	138268131	0.000541588	0.00189929	0.285153	0.775527	0.000618034	0.0025755	0.239966	0.810357
rs10505672	8	138273862	0.00139606	0.000555552	2.51293	0.0119739	0.000693915	0.000752966	0.921576	0.356751
rs80050252	8	138278249	-0.00274262	0.00202447	-1.35474	0.175503	-0.000389041	0.0027445	-0.141753	0.887275
rs72721772	8	138282860	-0.000706954	0.00088045	-0.802947	0.422006	0.00115932	0.00119385	0.971074	0.331512
rs117491600	8	138282870	0.00217484	0.000987514	2.20234	0.0276419	-0.000510106	0.00133864	-0.381064	0.703156
rs55699921	8	138286140	-0.000555413	0.000792902	-0.700482	0.483627	0.00145405	0.00107488	1.35276	0.176133
rs11166704	8	138295869	1.57e-05	0.000429446	0.0366	0.970804	-0.000145704	0.000582222	-0.250256	0.80239
rs4512411	8	138298237	9.25e-05	0.000452406	0.204359	0.838073	-0.000295257	0.000613387	-0.481356	0.630264
rs16906944	8	138300484	0.00151617	0.000967541	1.56703	0.117108	0.00042872	0.0013117	0.326843	0.743787
rs80086146	8	138302569	-0.00114181	0.000802651	-1.42255	0.154869	0.00023405	0.0010881	0.2151	0.82969
rs7824890	8	138306231	-7.2e-05	0.000427438	-0.168334	0.866321	-3.97e-05	0.000579647	-0.0684309	0.945443
rs4243871	8	138309803	0.00195266	0.00138792	1.40689	0.15946	0.00242056	0.00188207	1.28612	0.198402
rs4291301	8	138311084	-0.00030468	0.000443188	-0.687475	0.491784	-6.61e-05	0.000600941	-0.109976	0.912428
rs10106300	8	138316377	0.000239764	0.000435736	0.55025	0.582148	-6.98e-06	0.000590802	-0.0118115	0.990576
rs78894544	8	138323083	-0.000495747	0.000990795	-0.500353	0.616827	-0.00175877	0.00134324	-1.30935	0.190417
rs13261938	8	138325276	0.000794107	0.000689009	1.15254	0.249102	2.57e-05	0.00093337	0.0275586	0.978014
rs118121300	8	138335134	-0.00363249	0.00172718	-2.10313	0.0354553	-0.00156047	0.00234092	-0.666606	0.505024
rs7841139	8	138336013	0.0014052	0.00167503	0.838909	0.401521	-0.0018527	0.00227059	-0.815955	0.414527
rs6985925	8	138338652	-0.000595808	0.000537291	-1.10891	0.267469	4.59e-06	0.00072844	0.00629499	0.994977
rs7839453	8	138339357	0.000185993	0.00072328	0.257152	0.797062	-0.000264266	0.000981123	-0.269351	0.78766
rs62518962	8	138341531	-0.00152631	0.00123074	-1.24016	0.214917	-0.0018912	0.0016687	-1.13334	0.257072
rs72723724	8	138347256	8.77e-05	0.000800422	0.109533	0.91278	-0.00113761	0.00108487	-1.04861	0.294359
rs7013962	8	138352401	0.000332047	0.0005248	0.632711	0.526923	-0.000959651	0.000711737	-1.34832	0.177556
rs12544838	8	138358116	-0.000365854	0.000428622	-0.853559	0.39335	-0.000595638	0.000581007	-1.02518	0.305278
rs79375916	8	138364887	0.00044504	0.000756378	0.588383	0.556276	0.000345468	0.00102538	0.336918	0.736179
rs78165464	8	138366696	0.000254823	0.00181525	0.140379	0.888361	0.000643034	0.0024619	0.261195	0.793942
rs13260307	8	138366965	0.00365138	0.00195418	1.8685	0.0616937	0.00328902	0.00264878	1.24171	0.214345
rs117395379	8	138368074	0.00117106	0.0013643	0.858358	0.390696	0.00202281	0.00184946	1.09373	0.274073
rs112224621	8	138380329	0.00079257	0.00123462	0.641954	0.520903	9.93e-05	0.00167422	0.0593168	0.9527
rs13248979	8	138385822	-0.000248183	0.000445787	-0.556729	0.577713	0.000307911	0.000604274	0.509554	0.610364
Affx-31687654	8	138386331	-0.000810711	0.000695386	-1.16584	0.243679	0.000305012	0.000942794	0.323519	0.746302
rs4909659	8	138391138	-0.00148236	0.000571567	-2.5935	0.00950094	-0.000505853	0.000774901	-0.652797	0.513887
rs55844972	8	138393300	-0.000126616	0.00181094	-0.0699171	0.94426	0.00112439	0.00245606	0.457803	0.647094
rs11166710	8	138393602	0.00101978	0.000539679	1.8896	0.0588127	0.00107095	0.000731627	1.46379	0.143254
rs11996402	8	138394996	0.000454506	0.000548648	0.828411	0.407439	0.00172795	0.000744166	2.322	0.0202336
rs13272479	8	138396377	-0.0011958	0.00125228	-0.9549	0.339629	0.000904842	0.00169856	0.532711	0.594234
rs76864564	8	138400507	-0.000282419	0.00195143	-0.144724	0.884929	-0.000403632	0.00264677	-0.1525	0.878793
rs116928761	8	138402285	0.000638541	0.00117008	0.545725	0.585256	-0.00217273	0.00158647	-1.36954	0.170832
rs7837552	8	138418480	-5.05e-05	0.000501597	-0.100634	0.919841	-0.00227907	0.000679865	-3.35224	0.00080172
rs35407890	8	138422496	0.000321056	0.000439659	0.730238	0.465245	0.00156068	0.000596094	2.61818	0.00884046
rs72725919	8	138432889	1.11e-05	0.00177625	0.00626982	0.994997	0.000435582	0.00240829	0.180868	0.856472
rs2943188	8	138443747	-0.000991738	0.000457303	-2.16867	0.0301088	4.53e-05	0.000620212	0.0730995	0.941727
rs2960109	8	138444604	0.000425349	0.00045579	0.933213	0.350711	-0.001672	0.000617829	-2.70625	0.00680526
rs111628641	8	138452261	-0.000514675	0.00132144	-0.389482	0.69692	0.000664672	0.00179055	0.37121	0.710481
rs74640331	8	138460237	0.0039081	0.00102812	3.80121	0.000144022	0.00173764	0.00139387	1.24663	0.212536
rs16907216	8	138464270	0.00111164	0.000493636	2.25195	0.0243262	0.00192942	0.000669196	2.88319	0.00393697
rs75167075	8	138466462	-0.000634512	0.00120724	-0.525591	0.599173	-0.00295704	0.00163671	-1.80669	0.0708111
rs56014755	8	138467255	-0.00153187	0.000577799	-2.65121	0.00802085	-0.000680059	0.000783289	-0.86821	0.38528
rs34973888	8	138472020	-0.000320851	0.000754296	-0.425365	0.670571	-0.000995023	0.00102304	-0.97261	0.330748
rs77709125	8	138476624	0.000642758	0.00109428	0.587381	0.556948	-0.00177617	0.00148331	-1.19744	0.231138
rs7016234	8	138489800	-0.00066839	0.00170051	-0.393053	0.69428	-0.00280316	0.00230281	-1.21728	0.223498
rs79472906	8	138490692	-0.000124412	0.000583968	-0.213045	0.831292	0.00051843	0.000791613	0.654904	0.51253
rs6577800	8	138495720	0.000712235	0.000484657	1.46957	0.14168	-0.00101482	0.000657106	-1.54437	0.122499
rs9324451	8	138506437	-0.000469035	0.000724014	-0.647825	0.517099	0.000293815	0.000981524	0.299346	0.764676
rs111309798	8	138508508	0.000477362	0.00133199	0.358384	0.720056	-0.000492827	0.00180612	-0.272865	0.784957
rs2992727	8	138512715	-0.000127744	0.0012088	-0.105679	0.915837	-0.000927327	0.00163855	-0.565943	0.571433
rs17683708	8	138519329	-8.61e-05	0.00106201	-0.081106	0.935358	-0.00223361	0.00144004	-1.55108	0.120883
rs77540517	8	138535175	0.000599722	0.00101528	0.590695	0.554725	0.00324525	0.0013759	2.35864	0.0183428
rs13274375	8	138536216	-0.000635364	0.000697077	-0.911468	0.362049	0.000408606	0.000945006	0.432385	0.665462
rs17684990	8	138537206	0.00020081	0.00071652	0.280257	0.77928	-0.000464167	0.000971284	-0.477891	0.632728
rs76721845	8	138544728	0.000555185	0.000871044	0.637379	0.523879	0.000709847	0.00118082	0.601145	0.547744
rs17634252	8	138545855	-0.00165803	0.000561261	-2.95413	0.0031358	-0.000772508	0.00076134	-1.01467	0.310264
rs72728163	8	138551986	-0.00150545	0.000555509	-2.71005	0.00672776	-0.000805243	0.000753065	-1.06929	0.284941
rs116906707	8	138556671	-0.000862174	0.00210839	-0.408925	0.682595	-0.00162714	0.00285651	-0.569624	0.568933
rs72728168	8	138559396	-0.00182787	0.00125485	-1.45665	0.145213	-0.000656494	0.00170135	-0.385867	0.699595
rs7826949	8	138562468	-0.000941673	0.000451481	-2.08574	0.0370029	-0.000266196	0.000611943	-0.435	0.663562
rs55833606	8	138567034	-4e-05	0.000584614	-0.0684675	0.945414	0.000169476	0.000792589	0.213826	0.830683
rs11775342	8	138568486	-0.000679534	0.000605941	-1.12145	0.262096	-0.00134461	0.000821418	-1.63693	0.101645
rs7004713	8	138568802	-0.000373376	0.000444951	-0.83914	0.401392	-1.54e-05	0.000603333	-0.0255703	0.9796
rs6992974	8	138577014	-0.000149019	0.000760483	-0.195953	0.844647	0.000751287	0.00103126	0.728517	0.466298
rs35253016	8	138586189	0.00109797	0.000459055	2.3918	0.0167664	-0.000444081	0.000622225	-0.713698	0.475415
rs10156343	8	138587545	-0.000479399	0.000439399	-1.09103	0.275259	8.43e-05	0.000595682	0.141583	0.887409
rs10156236	8	138589542	-0.000187426	0.000760704	-0.246386	0.805384	-0.000368738	0.00103131	-0.357544	0.720685
rs56297908	8	138593683	0.000714143	0.00046939	1.52143	0.128153	-0.000643866	0.000636256	-1.01196	0.311558
rs9650558	8	138598197	0.000132016	0.000572953	0.230414	0.81777	0.000522644	0.000776745	0.672864	0.501034
rs74306769	8	138598260	-0.000333866	0.00145002	-0.230249	0.817898	-0.00274664	0.00196571	-1.39728	0.162331
rs72728199	8	138598344	-0.000747283	0.0005783	-1.29221	0.196287	0.0005661	0.000783981	0.722084	0.470243
rs4909676	8	138603517	-0.000117557	0.000430641	-0.272981	0.784868	-0.000160936	0.000583833	-0.275654	0.782814
rs6993080	8	138614443	0.00022223	0.000432947	0.513295	0.607745	-0.000565308	0.000586991	-0.963061	0.335518
rs4395922	8	138615327	0.000414282	0.000512797	0.807887	0.419156	2.33e-05	0.00069522	0.0335086	0.973269
rs3890693	8	138627139	0.000684838	0.000631231	1.08492	0.277956	-0.00110005	0.000855744	-1.28549	0.198622
rs7006416	8	138627650	-0.000510531	0.000485262	-1.05207	0.292767	0.000809431	0.000657787	1.23054	0.218497
Affx-31691730	8	138630648	0.000216154	0.000430631	0.501946	0.615706	0.00107049	0.000583975	1.83312	0.0667861
rs75262692	8	138631907	-0.00103324	0.000813713	-1.26978	0.204162	-0.00148668	0.00110355	-1.34718	0.177923
rs12550363	8	138636826	3.38e-05	0.000429048	0.0786709	0.937294	-0.000783037	0.000582022	-1.34537	0.178506
rs4909682	8	138639688	0.000761644	0.000451011	1.68875	0.0912684	-0.00026709	0.000611391	-0.436856	0.662216
rs35295639	8	138646566	-0.000264953	0.00106838	-0.247996	0.804138	0.00181187	0.00144866	1.25072	0.211039
rs6577815	8	138657388	0.000267532	0.000434563	0.615634	0.538137	-0.000676677	0.000589107	-1.14865	0.250701
rs76300353	8	138662241	7.67e-05	0.00152613	0.0502519	0.959922	-0.00250419	0.00206909	-1.21029	0.22617
rs34424796	8	138665125	-0.00136279	0.00100518	-1.35576	0.175177	0.00162463	0.0013623	1.19256	0.233042
rs117635227	8	138682188	0.00186063	0.00131409	1.4159	0.156805	0.00290424	0.00178143	1.63029	0.103041
rs55831706	8	138685945	-0.000422695	0.00144419	-0.292686	0.769762	0.00168076	0.00195786	0.858469	0.390634
rs72730174	8	138694071	0.000617017	0.000706729	0.87306	0.382631	-0.000698658	0.000958271	-0.729082	0.465952
rs12680986	8	138698728	0.00049648	0.000443211	1.12019	0.262634	0.000402165	0.000600961	0.669203	0.503367
rs9692858	8	138699645	-0.00088582	0.000501481	-1.76641	0.0773284	0.000407773	0.000679767	0.599872	0.548592
rs11166745	8	138701746	0.000353868	0.00043	0.822949	0.410537	-0.000632259	0.000582759	-1.08494	0.277949
rs4278182	8	138718495	0.000160537	0.000675037	0.23782	0.812021	-0.000240993	0.000915176	-0.263329	0.792297
rs141518042	8	138721578	-0.00145912	0.00142225	-1.02593	0.304927	0.000947121	0.00192829	0.491172	0.623305
rs12550236	8	138731254	9.5e-05	0.000425368	0.22333	0.823279	-0.000680387	0.000576672	-1.17985	0.23806
rs75112815	8	138732352	-0.00175648	0.00126899	-1.38415	0.166314	-0.00613359	0.00171908	-3.56796	0.000359834
rs117973782	8	138737060	-0.000804089	0.00135081	-0.595264	0.551667	0.00170639	0.00183067	0.932109	0.351281
rs12540994	8	138746756	0.00069274	0.000715229	0.968557	0.332767	0.00145981	0.000969703	1.50542	0.132218
rs72732143	8	138749177	-0.000542551	0.000526504	-1.03048	0.302787	0.000915565	0.000713379	1.28342	0.199346
rs113663644	8	138759512	0.000299161	0.00183271	0.163235	0.870334	-0.00304645	0.00248409	-1.22638	0.220055
rs112862219	8	138763243	0.00102401	0.00139579	0.733645	0.463166	-0.00117155	0.00189266	-0.618995	0.53592
rs4357324	8	138765272	0.000784097	0.00049148	1.59538	0.110628	6.42e-05	0.000666407	0.0962715	0.923305
rs6981722	8	138769527	6.22e-05	0.000441549	0.140834	0.888001	3.21e-05	0.00059859	0.0536523	0.957212
rs11785971	8	138769852	0.000157607	0.000457722	0.344328	0.7306	0.000473437	0.000619982	0.76363	0.445088
rs4282607	8	138772729	-0.000560735	0.000647432	-0.866091	0.386441	-0.000770145	0.000877506	-0.877653	0.380133
rs56292044	8	138776547	0.000379752	0.000455862	0.833041	0.404822	0.000799144	0.000617983	1.29315	0.195961
rs9650559	8	138781157	0.000221936	0.000481898	0.460547	0.645124	-0.000356112	0.000653236	-0.54515	0.585651
rs7002186	8	138782900	5.53e-05	0.000428156	0.129108	0.897272	0.000325192	0.000580382	0.560307	0.57527
rs6989158	8	138784054	-0.000550379	0.000653089	-0.842732	0.399379	-0.000895898	0.000885305	-1.01197	0.311555
rs71532149	8	138785781	-0.00195477	0.00115375	-1.69427	0.0902146	0.000741982	0.00156383	0.474465	0.635169
rs36030093	8	138790371	4.32e-05	0.00044974	0.0960895	0.92345	-5.37e-05	0.000609719	-0.0880951	0.929801
rs10093633	8	138791214	-0.000156464	0.000556772	-0.281019	0.778696	-0.000613102	0.000754706	-0.812372	0.416579
rs28700168	8	138791686	-0.000199806	0.000827498	-0.241458	0.8092	0.00151388	0.00112254	1.34862	0.177461
rs76008757	8	138792478	-0.00103658	0.00113017	-0.917183	0.359048	0.00131199	0.00153193	0.856434	0.391759
rs4243879	8	138794860	-0.000468325	0.000427311	-1.09598	0.273087	0.000104263	0.000579309	0.179978	0.85717
rs112231369	8	138795635	-0.00052198	0.000907878	-0.574945	0.565329	1.98e-05	0.00123043	0.0160725	0.987177
rs7830879	8	138796025	0.00086979	0.000742405	1.17159	0.241365	-0.000106039	0.00100666	-0.105337	0.916108
rs7459520	8	138796718	-0.000460696	0.000562648	-0.818799	0.412902	0.000401844	0.000762622	0.526924	0.598247
rs66890414	8	138803658	-2.47e-05	0.000586295	-0.0421786	0.966356	0.000545829	0.000794778	0.686769	0.492229
rs4909708	8	138812258	-0.00121321	0.000613987	-1.97595	0.0481613	0.000679919	0.00083223	0.816985	0.413938
rs78133242	8	138818478	0.000832652	0.00197053	0.422552	0.672623	-0.00235375	0.00267138	-0.881099	0.378265
rs79443503	8	138818500	-0.00216639	0.00110223	-1.96546	0.0493623	0.00153389	0.00149398	1.02671	0.304557
rs79167928	8	138819070	-0.00168646	0.00107404	-1.57021	0.116367	-0.000689634	0.00145611	-0.473615	0.635775
rs59084704	8	138819074	-0.00216921	0.00109553	-1.98004	0.0476996	0.00129002	0.00148522	0.868573	0.385082
rs2055929	8	138834415	-0.000105733	0.00044095	-0.239784	0.810498	0.000493901	0.000597784	0.826219	0.408681
rs35995039	8	138844216	-0.000189582	0.000434922	-0.435898	0.662911	0.000518045	0.000589853	0.878263	0.379802
rs979289	8	138844863	0.000774597	0.000538523	1.43837	0.150329	-0.000773584	0.000730137	-1.05951	0.289371
rs13282624	8	138849473	-0.000288767	0.0004345	-0.664595	0.50631	0.000175453	0.000589032	0.297867	0.765805
rs16907737	8	138852485	-0.000156052	0.000522442	-0.298697	0.765171	0.000654589	0.00070818	0.924325	0.355318
rs183234415	8	138852894	0.00142761	0.00181137	0.788142	0.430614	-0.000875425	0.00245498	-0.356591	0.721399
rs62530525	8	138862541	0.000712677	0.00102522	0.695145	0.486965	0.000360984	0.00138987	0.259725	0.795076
rs77093115	8	138864479	-0.00297089	0.00129445	-2.2951	0.0217282	-0.00157793	0.00175469	-0.899268	0.368511
rs2326132	8	138866267	0.000435861	0.000517695	0.841927	0.39983	-0.000754937	0.00070159	-1.07604	0.281912
rs907461	8	138875499	0.000162671	0.000426527	0.381386	0.702917	0.000833518	0.000578203	1.44157	0.149426
rs117765929	8	138877625	0.00225203	0.00156292	1.44091	0.149611	-0.00342535	0.00211939	-1.6162	0.106053
rs972679	8	138887431	0.000420151	0.000449611	0.934478	0.350058	-0.00136861	0.000609486	-2.24552	0.0247353
rs75882132	8	138903450	-0.00369747	0.0020573	-1.79724	0.0722978	-0.00232356	0.00278859	-0.833238	0.404711
rs9657451	8	138905296	-0.000211116	0.000628298	-0.336012	0.736862	-0.00113422	0.000851832	-1.33151	0.183023
rs2668094	8	138911608	0.000904997	0.000478477	1.89141	0.0585702	-0.00069004	0.000648876	-1.06344	0.287584
rs117951129	8	138913298	0.0023423	0.00138672	1.6891	0.0912014	0.00104854	0.00187949	0.557885	0.576923
rs111301905	8	138917604	0.000295607	0.000908923	0.325227	0.745009	0.00218088	0.00123181	1.77048	0.0766484
rs2705293	8	138918945	0.000516284	0.000822883	0.627409	0.530392	-0.000879468	0.00111546	-0.788436	0.430443
rs75389730	8	138919200	-0.00193324	0.00139452	-1.38631	0.165654	0.00200182	0.00188978	1.05929	0.28947
rs11779686	8	138928274	5.69e-05	0.000434903	0.130869	0.895879	-0.00156017	0.000589129	-2.64825	0.00809128
rs2008943	8	138928281	-0.000275937	0.000623872	-0.442297	0.658274	-0.000834697	0.000846034	-0.986599	0.32384
rs2203113	8	138932123	-5.66e-05	0.000498014	-0.113555	0.909591	-0.000682353	0.000675009	-1.01088	0.312074
rs7013158	8	138933166	7.14e-05	0.000548225	0.130252	0.896367	-0.00090789	0.000743183	-1.22162	0.221851
rs2705266	8	138934585	0.000116303	0.000427843	0.271835	0.785749	-0.00102217	0.000580043	-1.76222	0.0780328
rs1398038	8	138942395	-0.00311586	0.00176587	-1.76449	0.0776511	-0.00159634	0.00239414	-0.666769	0.50492
rs71532154	8	138946022	0.0012651	0.00131574	0.961514	0.336294	-0.000511904	0.00178401	-0.28694	0.774158
rs76689236	8	138950299	-0.00215244	0.00176745	-1.21782	0.223292	-0.00231467	0.00239657	-0.965827	0.334131
rs113702129	8	138951795	0.000142719	0.0016682	0.0855525	0.931822	0.000120162	0.00226121	0.0531405	0.95762
rs74535152	8	138956144	-0.000376802	0.00163851	-0.229967	0.818118	0.000399585	0.00222207	0.179826	0.857289
rs79310071	8	138959234	0.0009276	0.00118741	0.781196	0.434688	0.00250726	0.00161014	1.55717	0.119432
rs13281252	8	138959781	0.00160472	0.00125309	1.28061	0.200331	-0.000231136	0.00169914	-0.136031	0.891797
rs2668128	8	138964852	0.000276413	0.000431448	0.640663	0.521742	-0.000777542	0.000584942	-1.32926	0.183762
rs111916353	8	138967915	0.00379009	0.00119075	3.18293	0.00145808	0.00507582	0.00161389	3.14507	0.00166061
rs74964909	8	138974068	-0.00119727	0.00115972	-1.03237	0.301898	-0.000576744	0.00157175	-0.366943	0.713662
rs62530761	8	138978004	5.3e-05	0.00160962	0.0329414	0.973721	-0.00119389	0.00218209	-0.547131	0.584289
rs17651762	8	138981275	0.000893352	0.00108355	0.824468	0.409674	-0.000826622	0.00146903	-0.562698	0.573641
rs11779323	8	138983054	-0.000202285	0.000579798	-0.348888	0.727173	-0.000305445	0.000786247	-0.388485	0.697657
rs62530762	8	138985880	6.21e-05	0.0011694	0.0530933	0.957658	-0.00104444	0.00158475	-0.659059	0.509858
rs12678093	8	138988946	0.000274124	0.000427148	0.641753	0.521034	-0.000419769	0.000579096	-0.724869	0.468533
rs78045469	8	139000855	-0.00280276	0.00133932	-2.09267	0.0363797	-0.00264081	0.00181496	-1.45502	0.145664
rs77002054	8	139000940	-0.000594861	0.000978294	-0.608059	0.543149	0.000882478	0.00132612	0.665459	0.505757
rs28813452	8	139018884	0.000943719	0.00121589	0.776158	0.437656	0.000341089	0.00164723	0.207068	0.835957
rs117305050	8	139025499	0.00203999	0.00181047	1.12677	0.259839	0.00206961	0.00245479	0.843089	0.399179
rs13273706	8	139031711	-0.000242113	0.000451225	-0.536569	0.591566	-0.000589806	0.000611721	-0.964176	0.334959
rs17698247	8	139037796	0.000431151	0.000503577	0.856176	0.391901	-0.000459475	0.000682603	-0.673122	0.50087
rs6997563	8	139039589	-0.000172349	0.000509231	-0.338449	0.735025	0.000306034	0.000690305	0.443331	0.657526
rs118108986	8	139039826	-0.000658991	0.00132579	-0.497055	0.619151	0.000672764	0.00179673	0.374439	0.708078
rs41433048	8	139041766	-0.00128921	0.00143236	-0.900058	0.36809	0.00248834	0.00194055	1.28229	0.199743
rs13256380	8	139047984	-0.000549287	0.000439938	-1.24856	0.211829	-0.000849073	0.000596404	-1.42365	0.154548
rs10505691	8	139050158	0.000289252	0.00133604	0.2165	0.828598	0.00300887	0.00181027	1.66211	0.0964924
rs16908164	8	139053333	-0.000797385	0.000454722	-1.75357	0.0795057	-0.000955543	0.000616293	-1.55047	0.12103
rs6986279	8	139053369	0.000481534	0.000427689	1.1259	0.260211	0.000578514	0.000579871	0.997661	0.318445
rs28724576	8	139054644	-0.000852217	0.000457829	-1.86143	0.0626843	-0.000899025	0.000620581	-1.44868	0.147427
rs112928553	8	139061595	0.000396002	0.0010966	0.361118	0.718012	0.00169576	0.00148694	1.14044	0.254105
rs117935540	8	139070170	0.000255154	0.00160549	0.158927	0.873727	0.00200796	0.00217598	0.922785	0.35612
rs62530838	8	139074663	0.00020032	0.00158497	0.126387	0.899426	0.000983953	0.00214872	0.457926	0.647006
rs6990911	8	139075196	-1.7e-05	0.000487241	-0.0348317	0.972214	-9.31e-05	0.000660533	-0.14092	0.887933
rs79240661	8	139076306	0.00021369	0.00112747	0.189531	0.849677	-0.00226043	0.00152857	-1.47879	0.139198
rs12550578	8	139078255	-0.00055773	0.000446972	-1.2478	0.212106	-0.000482004	0.000605878	-0.795547	0.426296
rs10111139	8	139084283	0.000247948	0.000429791	0.576904	0.564005	0.000495348	0.000582683	0.850115	0.395262
rs11776879	8	139086291	-0.000302161	0.00049557	-0.609724	0.542045	-0.000177155	0.000671835	-0.263688	0.792021
rs16908206	8	139087623	-0.000185948	0.00047393	-0.392353	0.694798	0.000166876	0.000642497	0.259731	0.795072
rs10109789	8	139089126	-0.000451312	0.000440315	-1.02497	0.305376	-0.000354719	0.000596528	-0.59464	0.552084
rs11166780	8	139089532	0.000835884	0.000767541	1.08904	0.276137	0.000292369	0.00104066	0.280945	0.778753
rs11786500	8	139102267	0.000334327	0.000792493	0.421868	0.673122	-0.00154352	0.00107421	-1.43689	0.15075
rs12542715	8	139110678	-0.000146779	0.000432128	-0.339666	0.734109	0.000138374	0.00058595	0.236154	0.813314
rs72721624	8	139110745	0.000192095	0.000624435	0.30763	0.758364	-0.00118819	0.000846815	-1.40313	0.160578
rs11166782	8	139112236	4.23e-05	0.000428365	0.0987472	0.921339	0.000294896	0.000580679	0.507847	0.611561
Affx-31699210	8	139114115	-0.000458665	0.000467248	-0.981631	0.326282	8.19e-05	0.000633306	0.129366	0.897068
rs78064334	8	139116755	-0.00213244	0.00111451	-1.91335	0.0557043	-0.00147755	0.00151093	-0.977907	0.328121
rs1886578	8	139117698	-0.000276693	0.000426859	-0.648208	0.516851	-0.000252136	0.000578517	-0.435831	0.662959
rs77104863	8	139119163	6.54e-05	0.000925928	0.0706515	0.943675	-0.00115916	0.0012554	-0.92334	0.355831
rs56381285	8	139121535	0.000241347	0.000588203	0.410312	0.681577	-0.000557676	0.000797291	-0.699464	0.484263
rs9324480	8	139121684	0.000141773	0.000427659	0.331509	0.74026	-0.000118333	0.000579796	-0.204094	0.83828
rs3964291	8	139123533	-0.000412437	0.000455738	-0.904986	0.365473	0.000154646	0.000617751	0.250337	0.802327
rs76090742	8	139124626	0.00153735	0.00116403	1.32071	0.186598	0.00298897	0.00157806	1.89408	0.0582156
rs182020882	8	139126425	-0.00214881	0.00180656	-1.18945	0.234264	-0.00404799	0.00244932	-1.6527	0.0983932
rs117419373	8	139138096	-0.000732523	0.00114542	-0.639527	0.522481	-0.00171179	0.00155252	-1.10259	0.270207
rs78989917	8	139138356	0.000140409	0.00103878	0.135167	0.89248	-0.00096341	0.00140798	-0.68425	0.493818
rs16908252	8	139140364	-0.000152126	0.000428687	-0.354865	0.722691	-0.000647746	0.000581022	-1.11484	0.26492
rs16908289	8	139141565	-0.000138879	0.000472292	-0.294053	0.768718	-0.000756411	0.000640343	-1.18126	0.237501
rs11777967	8	139142017	0.00110752	0.000760298	1.45669	0.145203	0.00167201	0.00103099	1.62175	0.104857
rs9987152	8	139145635	0.00190418	0.00125465	1.5177	0.129091	0.00104782	0.00170064	0.61613	0.537809
rs7459851	8	139145752	0.000156652	0.000494607	0.31672	0.751456	-0.000619203	0.000670366	-0.923679	0.355654
rs34248396	8	139146348	-0.00118159	0.00155556	-0.759592	0.447499	0.0017601	0.00210875	0.834663	0.403908
rs12547028	8	139149746	-0.000245282	0.00104792	-0.234065	0.814935	0.000437103	0.00142094	0.307615	0.758375
rs7828715	8	139152091	0.000366631	0.00044451	0.824798	0.409487	0.000132066	0.000602588	0.219165	0.826522
rs17654611	8	139156782	0.00201445	0.00129491	1.55567	0.119787	0.00122583	0.00175574	0.698185	0.485062
rs16908363	8	139160011	-0.000352072	0.000550135	-0.639973	0.522191	-0.000239848	0.000745874	-0.321566	0.747782
rs7464938	8	139160583	-0.000479135	0.000456087	-1.05054	0.293473	0.000587333	0.00061859	0.949471	0.342382
rs12155663	8	139162511	0.000596043	0.000455513	1.30851	0.190702	0.000119477	0.000617452	0.193501	0.846567
rs3750306	8	139164192	-0.000436793	0.000446284	-0.978733	0.327713	0.000539509	0.000605162	0.891512	0.372655
rs3763590	8	139165068	-0.000486267	0.000447905	-1.08565	0.277636	0.000508798	0.000607173	0.837979	0.402043
rs7835830	8	139165289	0.00040436	0.000456583	0.885621	0.375823	0.000157192	0.000619164	0.253877	0.799591
rs7831794	8	139173955	0.000110107	0.00045833	0.240235	0.810148	-0.000588508	0.000621181	-0.947402	0.343435
rs3898456	8	139175349	-0.000337022	0.000448641	-0.751207	0.452529	-0.000947016	0.000608258	-1.55693	0.119488
rs28630022	8	139175538	0.00204001	0.00154516	1.32026	0.186748	0.00101264	0.002095	0.483362	0.628839
rs3897732	8	139175625	0.000445745	0.000473465	0.941454	0.346473	0.000744173	0.000641715	1.15966	0.246187
rs7814738	8	139177269	-0.000608191	0.000446329	-1.36265	0.172993	-0.000888867	0.000605029	-1.46913	0.141798
rs7819920	8	139178417	-0.000551958	0.000432715	-1.27557	0.202109	-0.000788012	0.000586587	-1.34339	0.179148
rs117003029	8	139182148	-0.000676138	0.00172983	-0.390869	0.695895	0.00490622	0.00234441	2.09273	0.0363737
rs4909740	8	139184024	-0.00100716	0.000433797	-2.32172	0.0202487	-0.00113949	0.000587929	-1.93815	0.0526059
rs56411233	8	139184691	-0.00106083	0.00152554	-0.695384	0.486815	0.00276705	0.00206754	1.33833	0.180789
rs4480167	8	139187277	-0.000839576	0.000430012	-1.95245	0.0508863	-0.00100406	0.000582854	-1.72267	0.0849495
rs10112986	8	139190544	-0.000883545	0.000445189	-1.98465	0.0471841	-0.000743063	0.000603425	-1.23141	0.218171
rs4598297	8	139194087	-0.00112153	0.000451978	-2.48138	0.0130878	-0.000746786	0.000613014	-1.21822	0.223141
rs11780230	8	139195589	0.000154758	0.000429593	0.360244	0.718665	-0.00129434	0.000582341	-2.22266	0.0262397
rs117292040	8	139198599	-0.000450982	0.00144955	-0.311117	0.755712	0.00513775	0.00196535	2.61417	0.00894491
rs75982628	8	139206991	0.000991563	0.00208907	0.474644	0.635041	-0.0022806	0.00283128	-0.805502	0.420531
rs62530867	8	139207199	0.000454632	0.000645269	0.704562	0.481084	-0.00135621	0.000874748	-1.55041	0.121045
rs4543591	8	139207731	-8.93e-05	0.000435623	-0.205074	0.837514	7.3e-06	0.00059048	0.0123643	0.990135
rs4634696	8	139207792	-0.000208581	0.000582327	-0.358185	0.720205	-0.00104765	0.000789709	-1.32663	0.184633
rs78535464	8	139208408	0.000191556	0.000970394	0.197401	0.843514	-0.00265189	0.00131631	-2.01464	0.0439432
rs6984007	8	139211410	0.000241609	0.000427656	0.564962	0.5721	-1.36e-05	0.000579507	-0.0233962	0.981334
rs117850821	8	139214840	3.27e-05	0.00158081	0.020688	0.983495	0.00299859	0.00214285	1.39935	0.16171
rs4909754	8	139218158	4.5e-05	0.000517607	0.0869442	0.930716	0.00105723	0.000702057	1.50591	0.132092
rs9644496	8	139219952	0.000324837	0.000463688	0.700551	0.483584	0.000384236	0.0006285	0.611354	0.540965
rs11166798	8	139223322	0.000317594	0.000671826	0.472733	0.636404	-0.00132763	0.000910912	-1.45747	0.144987
rs77033808	8	139225894	0.000456518	0.0013976	0.326644	0.743937	-0.00240055	0.00189531	-1.26658	0.205308
rs736	8	139228388	0.000493276	0.00047952	1.02869	0.303628	5.11e-05	0.000650073	0.0786577	0.937305
rs16908616	8	139231483	-0.00214375	0.001629	-1.31599	0.188178	0.00313515	0.00220752	1.42022	0.155546
rs12550492	8	139232909	0.000286531	0.000506626	0.565567	0.571689	0.000515799	0.000686763	0.751059	0.452618
rs6989502	8	139233180	-0.000617176	0.000504502	-1.22334	0.221204	-0.00247222	0.000683942	-3.61466	0.000300787
rs78006822	8	139235909	0.00119269	0.00119348	0.999341	0.31763	0.000194046	0.00161773	0.119949	0.904523
rs12549581	8	139237067	0.000504418	0.000657452	0.767232	0.442944	0.00171732	0.000891351	1.92665	0.054024
rs17719581	8	139240369	0.00036237	0.000612216	0.591899	0.553918	0.001716	0.000829929	2.06765	0.0386736
rs7386241	8	139240856	0.000417371	0.00101404	0.411594	0.680638	0.000278746	0.00137463	0.20278	0.839307
rs55857067	8	139240885	0.000319036	0.00120184	0.265456	0.790659	-0.00189083	0.00162975	-1.1602	0.245969
rs11166799	8	139241611	9.57e-05	0.000431257	0.221803	0.824467	0.0012253	0.000584658	2.09575	0.0361053
rs7837537	8	139247364	0.00262607	0.00112891	2.3262	0.0200085	0.00161802	0.00153007	1.05749	0.290291
rs73434943	8	139250162	0.000467419	0.00067757	0.689846	0.490292	0.00117787	0.000918425	1.28249	0.199671
rs113763161	8	139250165	0.0001884	0.0014775	0.127512	0.898535	0.000298831	0.00200319	0.149177	0.881414
rs66482117	8	139250516	0.00105416	0.000597557	1.76412	0.077712	0.0016199	0.000809866	2.00021	0.0454785
rs10505697	8	139250722	-0.000646556	0.00050211	-1.28768	0.197859	-0.000220541	0.000680616	-0.324032	0.745914
rs1543084	8	139252742	0.000252273	0.000921742	0.273691	0.784322	-0.00189419	0.00124961	-1.51583	0.129563
rs4243888	8	139253805	-0.000298042	0.000455687	-0.654049	0.513081	-0.000520966	0.000617734	-0.84335	0.399034
rs80251623	8	139254227	-0.000450176	0.00143061	-0.314675	0.753009	0.000790789	0.00193943	0.407744	0.683462
rs6577900	8	139255733	0.000200895	0.000456931	0.439663	0.660182	0.00017356	0.000619614	0.28011	0.779393
rs4909764	8	139255918	-0.00117782	0.00113574	-1.03706	0.299711	-0.0013354	0.00153957	-0.86738	0.385734
rs6577901	8	139256096	0.000223945	0.000427557	0.523778	0.600433	0.000771367	0.000579707	1.33061	0.183317
rs17663419	8	139256494	0.00072507	0.000898116	0.807323	0.419481	0.000365257	0.00121833	0.299803	0.764328
rs16908681	8	139260668	0.000675478	0.000483186	1.39797	0.162124	0.00172838	0.000654995	2.63877	0.00832121
rs6577902	8	139263840	-0.000586083	0.000491054	-1.19352	0.232667	-0.00101948	0.000665683	-1.53148	0.125651
rs62532057	8	139265534	0.000615774	0.000472723	1.30261	0.192708	0.00163288	0.000640783	2.54826	0.0108266
rs1512403	8	139269052	-0.0004921	0.000458688	-1.07284	0.283343	-0.00136079	0.000621874	-2.18821	0.0286551
rs1033129	8	139269984	0.000328502	0.000429923	0.764095	0.444811	0.000347541	0.00058276	0.59637	0.550929
rs61703386	8	139277934	0.000992401	0.000598478	1.65821	0.0972767	0.00126276	0.000811329	1.55641	0.119613
rs35233061	8	139278297	-0.000282356	0.000449203	-0.62857	0.529631	-0.000876615	0.000608935	-1.43959	0.149985
rs77077705	8	139278333	0.000799232	0.000688675	1.16054	0.245831	0.00286147	0.000933422	3.06557	0.00217275
rs113018182	8	139281556	-0.00142949	0.00169956	-0.841095	0.400295	0.00548801	0.00230384	2.38211	0.0172143
rs117981526	8	139282386	-0.000646923	0.00118676	-0.545118	0.585673	0.00307396	0.00160876	1.91076	0.0560366
rs6577903	8	139283215	0.000196105	0.000428965	0.457159	0.647557	-0.000384454	0.000581498	-0.661144	0.508521
rs73439062	8	139288437	-0.000453666	0.00121308	-0.373979	0.70842	-0.00147661	0.00164444	-0.897942	0.369217
rs13256467	8	139289340	-0.000277763	0.000452057	-0.614442	0.538924	-0.000901568	0.000612842	-1.47113	0.141258
rs149332720	8	139289870	0.000327195	0.0015158	0.215856	0.8291	0.000545937	0.00205584	0.265553	0.790583
rs16908761	8	139290147	0.000380135	0.000652601	0.582492	0.560236	0.00284779	0.000884601	3.21929	0.00128521
rs10875422	8	139291263	3.32e-05	0.000428173	0.0775412	0.938193	0.00045736	0.000580547	0.787808	0.430809
rs1398297	8	139293824	0.000867344	0.000625438	1.38678	0.16551	0.000714085	0.000848071	0.842011	0.399783
rs72723686	8	139297807	0.000434677	0.000794259	0.547273	0.584192	0.000285303	0.00107668	0.264985	0.791021
rs10505698	8	139298819	0.000699444	0.000492015	1.42159	0.155146	-0.000569214	0.000667065	-0.853311	0.393488
rs10875423	8	139301378	0.000611427	0.000568531	1.07545	0.282173	0.00118558	0.000770804	1.53811	0.124024
rs78340141	8	139302266	-0.00193424	0.00133153	-1.45264	0.146325	0.00223198	0.00180444	1.23693	0.216113
rs55831343	8	139302439	-0.000211563	0.00101531	-0.208372	0.834939	-0.000303069	0.00137605	-0.220246	0.82568
rs17721181	8	139302480	-0.000952496	0.000427144	-2.22992	0.0257536	-0.000668456	0.000579313	-1.15388	0.248552
rs76566443	8	139306619	-0.000824631	0.000627604	-1.31393	0.188869	-0.00159396	0.000850799	-1.87349	0.061002
rs7840029	8	139309607	0.000846198	0.000477763	1.77117	0.0765339	-0.000324136	0.000647599	-0.500519	0.61671
rs12542289	8	139310880	0.000435981	0.000451664	0.965276	0.334407	-0.000829949	0.000612318	-1.35542	0.175284
rs11989377	8	139316263	-0.000131887	0.00110819	-0.119011	0.905267	-0.000607644	0.00150232	-0.404471	0.685866
rs77995844	8	139317799	0.000517438	0.00065599	0.788789	0.430236	-0.0014807	0.00088934	-1.66494	0.0959255
rs74374445	8	139321718	0.000568455	0.00181048	0.31398	0.753536	-0.00196978	0.00245467	-0.802464	0.422285
rs16908799	8	139323526	0.00388135	0.0017726	2.18964	0.0285515	0.00284848	0.00240395	1.18492	0.236051
rs7816994	8	139329657	0.00253724	0.00123579	2.05313	0.0400606	0.000439784	0.00167567	0.262452	0.792973
rs4909772	8	139330514	0.0012536	0.000561961	2.23075	0.0256982	0.00100383	0.000761742	1.31781	0.187567
rs1512400	8	139331783	0.00426865	0.001747	2.44343	0.0145491	0.00321569	0.00236928	1.35725	0.174704
rs16908816	8	139334720	-0.000335703	0.00124558	-0.269515	0.787533	0.00108873	0.00168839	0.644833	0.519036
rs75046940	8	139336277	0.000734582	0.00124145	0.591715	0.554042	-0.00020341	0.00168275	-0.120879	0.903787
rs72725605	8	139336429	0.000915477	0.000949145	0.964528	0.334782	0.000657332	0.00128703	0.510737	0.609536
rs118040074	8	139338933	-0.000257821	0.00092825	-0.27775	0.781205	-4.62e-06	0.00125832	-0.00367083	0.997071
rs1398290	8	139340174	0.00303459	0.0012869	2.35806	0.0183713	0.00073728	0.00174491	0.422531	0.672638
rs6983137	8	139341360	-0.000829746	0.00109403	-0.758429	0.448195	-0.00152397	0.00148318	-1.0275	0.304185
rs7011653	8	139341996	0.000262443	0.000442692	0.592835	0.553292	-0.000474559	0.000600055	-0.790859	0.429027
rs7817450	8	139346840	0.00544205	0.00173705	3.13293	0.00173088	0.00303513	0.00235592	1.2883	0.197642
rs12546065	8	139356716	0.0012083	0.000453297	2.66558	0.00768604	0.000675009	0.000614529	1.09842	0.272024
rs62529447	8	139359144	-0.00188669	0.0011036	-1.70958	0.0873454	-0.000149391	0.00149602	-0.0998588	0.920457
rs72725627	8	139361205	0.00239529	0.00114128	2.09877	0.0358381	0.00069693	0.00154761	0.450328	0.652474
rs79335375	8	139364224	-0.00216324	0.00170727	-1.26708	0.205129	-0.00134719	0.00231474	-0.582004	0.560564
rs72725632	8	139366749	0.000985556	0.00136241	0.72339	0.469441	0.000412838	0.00184695	0.223525	0.823127
rs76835050	8	139378149	-0.000176438	0.000841631	-0.209638	0.83395	-0.000890262	0.00114108	-0.78019	0.43528
rs143041039	8	139380024	0.00184985	0.00188997	0.978772	0.327693	-0.00153554	0.00256129	-0.599519	0.548827
rs16908962	8	139380869	-0.000458485	0.0018726	-0.244839	0.806582	-0.00298674	0.00253973	-1.17601	0.239593
rs340710	8	139382205	0.00100058	0.000446686	2.24	0.0250917	0.000361715	0.00060549	0.597393	0.550246
rs78349551	8	139383087	0.000723257	0.00168754	0.428585	0.668225	-0.000999107	0.00228833	-0.436609	0.662395
rs113443954	8	139384267	0.00159067	0.00119282	1.33354	0.182357	0.00239699	0.00161711	1.48227	0.138269
rs117102306	8	139384535	-0.000660754	0.000933981	-0.70746	0.479281	-0.000624051	0.00126608	-0.492901	0.622083
rs72725639	8	139388912	4.36e-05	0.0010164	0.0428663	0.965808	0.000412327	0.00137799	0.299223	0.76477
rs12675397	8	139395920	0.00232297	0.00144922	1.60291	0.108954	-0.000245562	0.00196449	-0.125	0.900523
rs17667261	8	139396948	-0.000497931	0.000516464	-0.964116	0.334989	0.000296617	0.000700231	0.423599	0.671859
rs4610753	8	139399574	-0.000940464	0.00048403	-1.94299	0.0520185	-0.000420246	0.000656151	-0.64047	0.521867
rs13276644	8	139399720	0.000626267	0.00179646	0.348613	0.72738	-0.00119085	0.00243494	-0.489067	0.624795
rs61083582	8	139402821	-0.00116944	0.000454276	-2.57428	0.0100452	-0.000698438	0.000615975	-1.13387	0.256848
rs73717249	8	139404763	0.000475311	0.000439873	1.08056	0.279892	0.00118983	0.000596327	1.99526	0.0460149
rs75248343	8	139405817	-0.000170614	0.000954691	-0.178711	0.858165	0.000954583	0.00129389	0.737762	0.46066
rs16909084	8	139405963	-0.00142325	0.000920622	-1.54597	0.122114	-0.000544786	0.00124834	-0.43641	0.66254
rs117705187	8	139406558	0.00235983	0.00140997	1.67367	0.0941961	-0.000595007	0.00191091	-0.311373	0.755517
rs78879008	8	139407015	6.13e-05	0.00199618	0.0306916	0.975515	0.00206595	0.00270626	0.763397	0.445227
rs56273025	8	139409338	0.0024007	0.00101032	2.37618	0.0174934	0.000518741	0.00136962	0.378749	0.704874
rs16909109	8	139414814	0.000706013	0.000433204	1.62975	0.103156	0.00150059	0.000587448	2.55442	0.0106369
rs12548423	8	139422686	0.000667075	0.000946236	0.704977	0.480825	0.00225996	0.00128282	1.76172	0.0781174
rs7832258	8	139422820	0.000576914	0.000450037	1.28192	0.19987	0.00142028	0.000610439	2.32665	0.0199848
rs1519396	8	139427238	6.05e-05	0.000458397	0.132038	0.894954	0.00119347	0.000621198	1.92124	0.0547018
rs1607555	8	139432680	0.000115468	0.000435337	0.265239	0.790825	-0.00117855	0.000590217	-1.9968	0.045848
rs985096	8	139448499	0.000502363	0.0007336	0.684792	0.493476	0.000215114	0.000994426	0.21632	0.828738
rs7007839	8	139453883	-0.000590947	0.000426905	-1.38426	0.16628	0.000226181	0.0005792	0.390506	0.696163
rs908842	8	139472681	-0.00031822	0.000426351	-0.74638	0.455438	9.54e-05	0.000577833	0.165077	0.868884
rs1401604	8	139490141	0.000241907	0.000426214	0.56757	0.570327	0.000609109	0.000577975	1.05387	0.291945
rs11776766	8	139492378	-0.00143957	0.00103474	-1.39124	0.164153	0.00203412	0.0014026	1.45025	0.14699
rs7015202	8	139501740	-0.000185447	0.000563439	-0.329135	0.742054	-0.000883756	0.000764904	-1.15538	0.247935
rs11166827	8	139504270	0.000321668	0.000489414	0.65725	0.511021	-0.000131778	0.000663582	-0.198586	0.842587
rs10110733	8	139506019	-0.00139781	0.00134833	-1.0367	0.299878	-0.00156404	0.00182761	-0.855786	0.392117
rs72725669	8	139512532	0.00019862	0.00115946	0.171303	0.863985	-0.00136403	0.00157212	-0.867638	0.385593
rs4909430	8	139518806	0.000285992	0.000628152	0.455291	0.6489	-0.000536119	0.000851632	-0.62952	0.529009
rs1996595	8	139519442	0.000166826	0.000938861	0.17769	0.858967	-0.00136804	0.00127338	-1.07434	0.282672
rs36014148	8	139523210	-0.00182613	0.000954496	-1.91319	0.0557249	0.00230169	0.00129407	1.77864	0.0752991
rs117274774	8	139531366	0.00182753	0.00113701	1.60731	0.107987	-0.000781072	0.00154157	-0.506673	0.612385
rs16909239	8	139532280	-0.000739959	0.00146786	-0.504106	0.614187	0.000407274	0.00198962	0.2047	0.837807
rs72725686	8	139537588	0.000374823	0.000787786	0.475793	0.634222	-9.27e-05	0.00106806	-0.0868119	0.930821
rs117132543	8	139549078	0.000128518	0.00111442	0.115322	0.90819	-0.00162994	0.00151085	-1.07882	0.280668
rs7017031	8	139549853	0.00015612	0.000582451	0.26804	0.788669	-0.00046676	0.000789758	-0.591016	0.55451
rs11776733	8	139552469	0.00108237	0.00102707	1.05384	0.291958	0.00124885	0.0013925	0.896845	0.369802
rs6985170	8	139554878	0.000160531	0.000621191	0.258425	0.796079	0.0005279	0.000842017	0.626947	0.530694
rs111500297	8	139565558	-0.000387984	0.00114765	-0.338069	0.735311	0.000603441	0.00155626	0.38775	0.698201
rs117785795	8	139566240	-0.00397763	0.00188562	-2.10945	0.0349064	-0.00237349	0.00255652	-0.928406	0.353198
rs78519439	8	139566627	0.000567613	0.000946778	0.599521	0.548826	0.00274047	0.00128319	2.13567	0.0327073
rs6577933	8	139571978	-2.08e-06	0.000857273	-0.00242601	0.998064	0.000935128	0.00116232	0.804535	0.421088
rs10102430	8	139574745	0.000655962	0.000798204	0.821797	0.411193	-0.00162271	0.00108195	-1.49981	0.133665
rs35536893	8	139578620	-0.000500655	0.00107274	-0.466707	0.64071	-0.00060903	0.00145404	-0.418855	0.675323
rs73718817	8	139590749	-9.97e-05	0.00107947	-0.092396	0.926384	-0.00183631	0.00146386	-1.25443	0.209685
rs72727811	8	139592433	0.00165382	0.00157448	1.05039	0.29354	0.00191267	0.00213471	0.895983	0.370263
rs62530017	8	139592683	-0.000707884	0.00212854	-0.332568	0.739461	0.00418381	0.00288509	1.45015	0.147018
rs55976017	8	139596306	4.88e-05	0.000641656	0.075983	0.939433	-0.000128943	0.000869844	-0.148236	0.882156
rs4475485	8	139599652	0.00123047	0.000774617	1.58849	0.112177	0.00168933	0.00105134	1.60683	0.108093
rs79084865	8	139600346	0.00222767	0.00167777	1.32776	0.18426	0.00202784	0.00227482	0.891428	0.3727
rs73442789	8	139601150	0.000169268	0.00144923	0.116799	0.90702	0.000510058	0.00196467	0.259615	0.795161
rs67263012	8	139602126	0.000100211	0.000859172	0.116637	0.907148	-0.00015304	0.00116512	-0.131351	0.895497
rs74996221	8	139604178	-0.000174725	0.00126262	-0.138382	0.889938	-0.00143814	0.00171178	-0.840141	0.40083
rs55909755	8	139606958	0.0005328	0.00082595	0.645076	0.518879	0.00148875	0.00111969	1.32961	0.183648
rs4442151	8	139616386	-0.00057137	0.000512662	-1.11452	0.265059	0.000190067	0.000695234	0.273386	0.784557
rs12543875	8	139616765	-0.000671599	0.00196337	-0.342065	0.732302	0.00416149	0.00266196	1.56332	0.117979
rs35563341	8	139619327	0.000125051	0.000666158	0.18772	0.851096	0.000339778	0.000902947	0.376299	0.706695
rs59376288	8	139620079	-0.00143813	0.00115848	-1.2414	0.214461	0.000916812	0.00157035	0.583826	0.559338
rs4243896	8	139624296	-0.000921859	0.000891802	-1.0337	0.301276	-7.19e-05	0.0012087	-0.0595014	0.952553
rs73448902	8	139624764	-3.87e-05	0.000861242	-0.0449893	0.964116	-0.000191577	0.0011674	-0.164107	0.869647
rs10105805	8	139632814	-0.000736026	0.000611718	-1.20321	0.228895	-0.00033701	0.000829272	-0.406393	0.684454
rs10091242	8	139632939	-0.000884535	0.000726469	-1.21758	0.223384	0.000118101	0.000985309	0.119862	0.904592
rs56167443	8	139637479	-0.000947264	0.000897956	-1.05491	0.291467	-0.000768311	0.00121773	-0.630939	0.528081
rs6983378	8	139637872	-0.000607479	0.000614177	-0.989095	0.322618	-9.68e-05	0.000832649	-0.116264	0.907444
rs56369943	8	139642223	-0.000249076	0.000555361	-0.448494	0.653797	1.33e-05	0.000752972	0.0176123	0.985948
rs4131277	8	139642974	-0.000884002	0.000726423	-1.21692	0.223634	5.93e-05	0.000984878	0.0602222	0.951979
rs4909434	8	139645647	-0.00010451	0.00122883	-0.0850487	0.932223	0.00095913	0.00166579	0.57578	0.564764
rs117102790	8	139647673	0.000959012	0.00161167	0.595042	0.551816	0.000704648	0.00218593	0.322356	0.747183
rs13263478	8	139651250	9.5e-06	0.00135359	0.0070201	0.994399	0.000351757	0.00183509	0.191683	0.84799
rs117001318	8	139661642	0.000168222	0.00162897	0.103269	0.91775	0.00109984	0.00220905	0.497879	0.61857
rs3924862	8	139664516	0.000784535	0.000759604	1.03282	0.301688	0.00112975	0.00102958	1.09729	0.272515
rs7819082	8	139666447	0.00026728	0.000669292	0.399347	0.689638	0.000185571	0.000907147	0.204565	0.837912
rs117652037	8	139666461	0.00222041	0.00207524	1.06995	0.284641	0.000948399	0.00281524	0.33688	0.736207
rs11166832	8	139668032	-4.56e-05	0.000506695	-0.089914	0.928356	-5.26e-05	0.000686914	-0.076589	0.938951
rs117655052	8	139670668	-0.000438004	0.00140119	-0.312595	0.754589	-0.000307343	0.00189973	-0.161782	0.871477
rs4072881	8	139672167	0.00011589	0.000741342	0.156325	0.875777	0.000602126	0.0010049	0.599188	0.549048
rs11780703	8	139674108	0.000249774	0.000495742	0.503838	0.614376	0.000501703	0.000672017	0.746564	0.455328
rs72727889	8	139681004	-1.74e-05	0.000869944	-0.0199486	0.984084	0.000656945	0.0011793	0.557063	0.577485
rs9657455	8	139681125	0.000342503	0.000488367	0.701323	0.483102	-0.000256269	0.000662138	-0.387033	0.698732
rs13250220	8	139681587	0.000106729	0.000462214	0.230909	0.817386	-0.000250117	0.000626597	-0.399168	0.68977
rs74341163	8	139686539	-0.000170369	0.00097169	-0.175333	0.860818	0.000877997	0.00131741	0.666456	0.50512
rs11785186	8	139687866	0.000148161	0.000523079	0.283247	0.776988	0.000494263	0.000709169	0.696961	0.485828
rs4909444	8	139701209	-0.000338938	0.00045861	-0.739055	0.459874	-6.5e-05	0.000621817	-0.10454	0.916741
rs72729624	8	139701344	0.000955624	0.000966203	0.989051	0.322639	-0.000919029	0.00131003	-0.701536	0.482969
rs62527938	8	139707019	-0.000852421	0.00092807	-0.918488	0.358364	-0.000693495	0.00125754	-0.551469	0.581313
rs77613350	8	139712355	0.000623502	0.00166836	0.373721	0.708612	2.03e-05	0.00226176	0.00899278	0.992825
rs5025363	8	139713440	0.000392757	0.000552171	0.711297	0.476901	-4.62e-05	0.000748454	-0.0617659	0.950749
rs9657459	8	139724201	-0.000352566	0.00150497	-0.234267	0.814778	0.000135491	0.0020405	0.0664009	0.947059
rs12681358	8	139725718	-0.00105917	0.000631069	-1.67837	0.0932762	-0.000914195	0.000855121	-1.06908	0.285033
rs4282617	8	139726348	-0.000771405	0.000507673	-1.51949	0.12864	-0.000339079	0.00068825	-0.492668	0.622247
rs75259079	8	139726477	-0.00171069	0.000714728	-2.39349	0.0166897	-0.000696354	0.000968831	-0.718757	0.472291
rs62527955	8	139730699	-0.000236388	0.000646566	-0.365606	0.71466	-0.000346861	0.000876323	-0.395814	0.692243
rs7841761	8	139732549	-0.000346264	0.000431802	-0.801905	0.422609	-0.000211187	0.000585397	-0.360759	0.71828
rs76691367	8	139733184	-0.000571665	0.0013179	-0.43377	0.664456	0.000698935	0.00178632	0.39127	0.695598
rs79242428	8	139735664	9.99e-05	0.000654757	0.152613	0.878704	-0.000438856	0.000887468	-0.494503	0.620951
rs10112806	8	139736933	0.000206546	0.000426488	0.484295	0.628177	0.000487411	0.000578181	0.843008	0.399224
rs73443093	8	139738112	0.00110232	0.0014877	0.740961	0.458718	-0.000790199	0.00201751	-0.391671	0.695301
rs4074457	8	139738325	-4.33e-05	0.000437341	-0.0989066	0.921212	-0.000305553	0.000592827	-0.515416	0.606263
rs75670421	8	139738962	-0.000210237	0.000445644	-0.471759	0.637099	-0.000510176	0.000604164	-0.844434	0.398428
rs12680005	8	139743721	-0.000722897	0.0010261	-0.704508	0.481117	-0.00117659	0.00139094	-0.845895	0.397612
rs10113301	8	139745263	-0.00144981	0.00116206	-1.24762	0.212172	-0.00222568	0.00157534	-1.41282	0.157709
rs10096388	8	139745582	-0.000471069	0.000456272	-1.03243	0.301871	-0.000301465	0.000618468	-0.487438	0.625949
rs112207927	8	139746737	-0.00036131	0.00094886	-0.380784	0.703364	7.79e-05	0.00128662	0.060559	0.95171
rs4409435	8	139749638	-0.000340171	0.000460954	-0.737971	0.460533	5.32e-05	0.000624863	0.0851748	0.932122
rs10111520	8	139749799	-0.00141982	0.000896661	-1.58345	0.113319	-0.00184449	0.00121552	-1.51745	0.129154
rs7838405	8	139752948	-0.000339658	0.000572545	-0.593243	0.553019	0.000439154	0.000776896	0.565267	0.571892
rs7386845	8	139753337	0.000562853	0.000547844	1.0274	0.304234	0.000507828	0.000743113	0.68338	0.494367
rs72729674	8	139759187	-0.00220609	0.00125634	-1.75597	0.0790949	-0.00174609	0.00170344	-1.02504	0.305345
rs117212685	8	139759544	-0.000393085	0.00117628	-0.334177	0.738246	-0.000263852	0.00159446	-0.16548	0.868566
rs77081234	8	139763554	-0.0010613	0.00119254	-0.889947	0.373495	-0.000487489	0.00161666	-0.30154	0.763003
rs2873683	8	139766211	0.000358202	0.000532046	0.673254	0.500786	0.000362344	0.000721333	0.502326	0.615439
rs7839138	8	139766879	0.000143507	0.000442677	0.324181	0.745802	0.000472415	0.000600123	0.787197	0.431167
rs7824025	8	139770716	0.00112348	0.000714264	1.57292	0.11574	-0.000596544	0.000968185	-0.616146	0.537799
rs17727506	8	139773062	-7.21e-05	0.00133172	-0.0541643	0.956804	0.000118289	0.00180595	0.0654994	0.947776
rs76107190	8	139773163	5.19e-05	0.000569122	0.0911141	0.927402	0.000529713	0.000771713	0.686411	0.492454
rs118105644	8	139774348	-0.000941722	0.00170193	-0.553326	0.58004	0.00334975	0.00230739	1.45175	0.146572
rs12550638	8	139774866	0.000167743	0.000451728	0.371337	0.710387	0.000473718	0.000612025	0.774018	0.438921
rs73361010	8	139775106	-7.52e-05	0.00106587	-0.0705923	0.943722	0.00187024	0.00144609	1.29331	0.195906
rs12155713	8	139776427	-2.57e-05	0.000436471	-0.0589667	0.952979	0.000137979	0.00059168	0.233199	0.815607
rs76157246	8	139776906	8.19e-05	0.000776568	0.105491	0.915986	0.00134814	0.00105283	1.28049	0.200374
rs10090903	8	139778956	0.00163143	0.000694939	2.34758	0.0188964	-0.000930677	0.00094238	-0.987581	0.323359
rs56662818	8	139779801	0.000221483	0.000965192	0.229471	0.818503	0.000609604	0.00130862	0.465837	0.641333
rs75364771	8	139780556	-0.000859926	0.000879142	-0.978142	0.328005	-0.000684544	0.00119173	-0.574412	0.565689
rs34698292	8	139780605	-8.14e-05	0.000974038	-0.083555	0.93341	0.000728609	0.00132132	0.551426	0.581342
rs13340592	8	139781233	5.86e-06	0.000734182	0.00797539	0.993637	0.000555618	0.000995078	0.558366	0.576595
rs73719985	8	139781468	-0.000482855	0.000981563	-0.491925	0.622773	0.000465254	0.0013301	0.349789	0.726497
rs7844608	8	139781866	-0.000120063	0.000587891	-0.204227	0.838177	-0.000541481	0.000796806	-0.679564	0.496781
rs4736037	8	139782482	-0.000224277	0.000434749	-0.515877	0.60594	-0.000310156	0.00058935	-0.526267	0.598703
rs67557825	8	139783034	-0.000764405	0.00165806	-0.461023	0.644782	0.000929682	0.00224662	0.413813	0.679011
rs11990130	8	139783497	0.000163569	0.000445291	0.36733	0.713373	-0.000195463	0.000603656	-0.323799	0.74609
rs1320271	8	139783965	0.000960793	0.00065251	1.47246	0.140899	0.000142766	0.000884571	0.161395	0.871782
rs11780307	8	139784511	0.00024121	0.000474928	0.507888	0.611532	-0.000423965	0.000644083	-0.658246	0.51038
rs73361026	8	139784784	0.000818782	0.000958995	0.853792	0.393221	0.00106366	0.00129998	0.818211	0.413237
rs5019355	8	139785792	-0.000140855	0.000924468	-0.152364	0.8789	-0.0017529	0.00125335	-1.39857	0.161943
rs58099005	8	139786034	0.000855104	0.00113921	0.750612	0.452887	0.00193636	0.0015457	1.25274	0.210302
rs10107255	8	139788556	0.000980198	0.00158074	0.620086	0.535201	0.00322172	0.00214275	1.50355	0.132699
rs71532177	8	139800737	-0.00119506	0.00113241	-1.05533	0.291276	0.000261462	0.00153488	0.170346	0.864738
rs62530723	8	139803213	-0.0011579	0.00109441	-1.05801	0.290052	0.000515305	0.00148384	0.347277	0.728384
rs6998177	8	139812219	-0.000456163	0.000471502	-0.967468	0.333311	9.23e-05	0.000639169	0.144378	0.885202
rs77740461	8	139812526	0.00122586	0.000968405	1.26586	0.205565	0.000168382	0.00131287	0.128256	0.897947
rs10086199	8	139820634	0.000796177	0.000426372	1.86733	0.0618569	-0.000492236	0.000578085	-0.851495	0.394495
rs10108522	8	139821681	0.00168495	0.000532935	3.16164	0.00156896	-0.000956787	0.000722762	-1.32379	0.185573
rs11166848	8	139827488	0.00115669	0.000563137	2.05402	0.039975	-0.000196067	0.000763146	-0.25692	0.797241
rs1320279	8	139830796	0.000315917	0.000642455	0.491733	0.622908	0.000136194	0.000870764	0.156408	0.875712
rs2873680	8	139833965	-0.000318803	0.000440411	-0.723875	0.469143	0.000425496	0.00059705	0.712663	0.476055
rs7819435	8	139834621	0.00291847	0.000970032	3.00864	0.00262445	-0.00228829	0.00131487	-1.74032	0.0818047
rs75940441	8	139834625	0.00124165	0.00155372	0.799148	0.424205	-0.00042126	0.00210642	-0.199989	0.84149
rs2292927	8	139838912	-0.00027562	0.000536276	-0.513952	0.607286	0.000222066	0.000726983	0.305463	0.760014
rs76458145	8	139842551	-0.00477841	0.00210896	-2.26577	0.0234664	-0.00196402	0.0028577	-0.687271	0.491913
rs55940901	8	139844704	0.00159056	0.00143769	1.10633	0.268584	-0.000148043	0.00194911	-0.075954	0.939456
rs11776918	8	139845993	-0.000331053	0.00184814	-0.179128	0.857837	-0.00529444	0.00250571	-2.11295	0.034606
rs7821789	8	139846173	-0.000613178	0.00135758	-0.451669	0.651508	-0.00224059	0.00184053	-1.21736	0.223468
rs9650564	8	139848829	-0.000575066	0.000429713	-1.33825	0.180815	0.00011445	0.000582594	0.196448	0.844259
rs7014497	8	139854275	-0.000459968	0.000434671	-1.0582	0.289966	0.000429221	0.000589323	0.728328	0.466413
rs4736293	8	139856286	0.000938518	0.00116245	0.807359	0.41946	-0.00118405	0.0015759	-0.751351	0.452442
rs7001558	8	139856786	-0.000660567	0.000428793	-1.54052	0.123434	4.83e-05	0.000581327	0.0830891	0.933781
rs34285922	8	139858247	-0.00146765	0.00134317	-1.09268	0.274536	-0.000533233	0.00182068	-0.292876	0.769617
rs4060121	8	139859085	0.000703405	0.0008624	0.815636	0.414709	0.00227771	0.00116931	1.94791	0.0514261
rs73368810	8	139860770	0.00153069	0.00105299	1.45367	0.14604	-0.000778139	0.00142763	-0.545058	0.585714
rs6577956	8	139863048	0.000419065	0.000462258	0.906559	0.364641	-0.00120753	0.000626712	-1.92676	0.0540102
rs77682215	8	139867137	0.00114126	0.000871185	1.31001	0.190194	-0.00014228	0.00118095	-0.120479	0.904104
rs62528786	8	139867430	-0.00124138	0.000517384	-2.39933	0.0164256	-4.16e-05	0.000701674	-0.0592165	0.95278
rs117421728	8	139868325	0.00207509	0.0011908	1.7426	0.0814043	0.00130866	0.00161442	0.810611	0.41759
rs117885508	8	139871075	0.0028289	0.00164825	1.7163	0.0861083	0.00208801	0.00223386	0.93471	0.349939
rs12114311	8	139871468	-0.000307363	0.00043143	-0.712428	0.4762	5.47e-05	0.000584948	0.0934384	0.925555
rs17678562	8	139872442	0.000969767	0.000932195	1.0403	0.298199	-0.00178479	0.00126409	-1.41191	0.157977
rs10505706	8	139873478	-0.000235709	0.000714104	-0.330076	0.741343	-0.000811347	0.000968023	-0.838148	0.401948
rs12547472	8	139873740	0.0013785	0.000620604	2.22123	0.0263364	0.000210529	0.000841076	0.250309	0.802349
rs11166853	8	139876192	0.00136061	0.000747267	1.82079	0.0686399	0.000224653	0.00101316	0.221735	0.82452
rs112321148	8	139876667	0.00117772	0.000742781	1.58556	0.11284	0.000675489	0.00100627	0.671282	0.502041
rs16893545	8	139878961	0.000793226	0.000573613	1.38286	0.166709	0.000682895	0.000777496	0.878326	0.379768
rs11991356	8	139880901	7.66e-05	0.000457354	0.167557	0.866932	-0.000252701	0.00062025	-0.407417	0.683702
rs6988229	8	139884509	0.000408892	0.000526853	0.776103	0.437689	-0.00029436	0.000714178	-0.412166	0.680218
rs72731640	8	139884579	-0.000535479	0.000664971	-0.805266	0.420667	0.000729936	0.000901468	0.80972	0.418102
rs116866788	8	139886561	0.00294555	0.00200807	1.46686	0.142416	-6.99e-05	0.00272048	-0.0257102	0.979489
rs78271068	8	139888822	0.000610769	0.00159849	0.382091	0.702394	0.00310868	0.00216711	1.43448	0.151436
Affx-31710356	8	139894724	0.000835858	0.000660812	1.26489	0.20591	-0.000128348	0.000895843	-0.143271	0.886076
rs1316978	8	139896132	0.000378931	0.000784852	0.482806	0.629234	-0.00189315	0.00106437	-1.77865	0.0752974
rs56174398	8	139897332	-0.00132436	0.000717511	-1.84577	0.0649266	0.000786374	0.000972888	0.808288	0.418925
rs117452698	8	139905950	-0.00128105	0.00164982	-0.776479	0.437467	0.00189961	0.00223622	0.849473	0.395619
rs28531929	8	139910411	-0.000259776	0.000459153	-0.565772	0.571549	0.000214911	0.00062273	0.345112	0.730011
rs6577959	8	139918020	-0.000296074	0.000444947	-0.665415	0.505786	0.000492299	0.000603011	0.816401	0.414272
rs62522074	8	139918166	0.00103732	0.00112122	0.925165	0.354881	0.00133063	0.00152033	0.875227	0.381451
rs56885010	8	139920951	-0.00056107	0.00108276	-0.518187	0.604328	-0.00185675	0.00146814	-1.26469	0.205982
rs4736051	8	139921451	0.000156522	0.000486012	0.322054	0.747412	-0.000607886	0.000659031	-0.922393	0.356325
rs72731671	8	139921764	-0.000656107	0.00103427	-0.634369	0.525841	-0.00185048	0.00140202	-1.31987	0.186881
rs79131813	8	139923967	-0.00158466	0.000982591	-1.61274	0.106802	-0.000684633	0.00133232	-0.513867	0.607346
rs74859760	8	139928096	0.000280237	0.00043516	0.643985	0.519586	0.000281272	0.000589782	0.476908	0.633428
rs17742033	8	139932815	-0.000307333	0.000436446	-0.704172	0.481326	-0.000456812	0.000591726	-0.771999	0.440116
rs74416550	8	139936682	0.00246519	0.00168604	1.46212	0.143709	0.00299793	0.0022853	1.31183	0.189578
rs76220270	8	139938469	0.00115352	0.00106094	1.08726	0.276925	0.000135958	0.00143817	0.094535	0.924684
rs72731690	8	139938615	0.000686273	0.000687185	0.998673	0.317954	0.00197347	0.000931288	2.11907	0.0340851
rs1320276	8	139942304	-0.00101914	0.000824217	-1.23649	0.216277	-0.00132901	0.00111712	-1.18967	0.234176
rs78986141	8	139944979	0.000300731	0.000677856	0.44365	0.657296	-0.000413639	0.000919012	-0.450091	0.652645
rs4259443	8	139946839	-0.000965775	0.000705049	-1.3698	0.170751	-0.00201956	0.000955603	-2.11339	0.0345685
rs11166863	8	139951715	-0.000866008	0.000521206	-1.66155	0.0966049	-0.000796148	0.000706562	-1.12679	0.259831
rs2318352	8	139955252	-0.000675399	0.00053003	-1.27426	0.202571	-0.00103702	0.000718375	-1.44357	0.148862
Affx-31711460	8	139963855	-0.000947711	0.000703247	-1.34762	0.177781	0.000462314	0.000953119	0.485053	0.627639
rs117030015	8	139966304	0.000279379	0.0011431	0.244405	0.806917	-0.0017049	0.00154966	-1.10017	0.271258
rs73723436	8	139973496	0.000202713	0.00106986	0.189476	0.84972	-0.00135969	0.00145055	-0.937358	0.348575
rs6577977	8	139975998	-0.000785555	0.000488956	-1.6066	0.108144	-0.00114747	0.00066304	-1.73062	0.0835206
rs2318823	8	139976807	-0.000469933	0.000779679	-0.602726	0.546691	-0.000878481	0.00105707	-0.831056	0.405943
rs76435471	8	139976973	-0.000414919	0.00100602	-0.412435	0.680021	0.000496156	0.00136357	0.363865	0.715959
rs7814676	8	139979370	0.000767917	0.0013929	0.551307	0.581424	-0.000181985	0.00188882	-0.0963489	0.923244
rs115200535	8	139979568	0.000705347	0.00122047	0.57793	0.563312	7.53e-05	0.00165351	0.0455318	0.963683
rs76049825	8	139984111	0.00140181	0.00111881	1.25295	0.210224	-0.000355441	0.00151656	-0.234374	0.814695
rs2135458	8	139986145	-0.000208764	0.000826138	-0.252698	0.800502	0.00071317	0.00111977	0.636887	0.524199
rs113153423	8	139987300	0.000306174	0.00120366	0.254369	0.799211	0.00192627	0.00163266	1.17984	0.238066
Affx-37426852	8	139988075	-0.000745669	0.000744574	-1.00147	0.3166	-0.000654931	0.00100922	-0.64895	0.516371
rs2135455	8	139989927	0.000663842	0.000564759	1.17544	0.239819	-0.000369727	0.000765566	-0.482946	0.629135
rs13262435	8	139991388	0.000795248	0.000949164	0.837841	0.402121	-0.00152918	0.0012866	-1.18854	0.234622
rs116955011	8	139994565	0.00115693	0.00132256	0.874767	0.381701	-0.000110394	0.00179335	-0.0615574	0.950915
rs79560218	8	139996790	-0.000338531	0.000891916	-0.379555	0.704276	-7.84e-05	0.00120926	-0.0648691	0.948278
rs16909925	8	139999355	0.000532257	0.00101484	0.524473	0.59995	0.00210207	0.00137602	1.52764	0.126602
rs111494341	8	139999840	0.00338151	0.00155983	2.16787	0.030169	-0.00359823	0.0021138	-1.70226	0.0887081
rs58130848	8	140000670	0.00100459	0.000833816	1.20481	0.228278	-0.000861014	0.0011305	-0.761621	0.446287
rs73359564	8	140004989	0.000882715	0.000917469	0.962119	0.33599	-0.001219	0.00124381	-0.980053	0.327061
rs116256720	8	140006470	0.00170278	0.00140139	1.21507	0.224341	0.0015034	0.00190038	0.791103	0.428885
rs62520191	8	140007837	-2.51e-05	0.00145434	-0.0172458	0.986241	-0.00402972	0.00197147	-2.04402	0.0409528
rs78460028	8	140009510	-0.000424041	0.00117851	-0.359811	0.718989	-0.000546465	0.00159756	-0.342062	0.732305
rs78485484	8	140013616	0.000812852	0.0010205	0.79652	0.42573	0.00189365	0.00138436	1.36789	0.171348
rs34662676	8	140025791	0.000934021	0.000549735	1.69904	0.0893132	-1.61e-05	0.000745291	-0.0216291	0.982744
rs924994	8	140029573	-0.000213774	0.000448595	-0.476542	0.633689	-0.000391134	0.000607978	-0.643335	0.520007
rs13256924	8	140030601	0.000612752	0.000582387	1.05214	0.292737	-0.000187256	0.000789519	-0.237177	0.81252
rs112781676	8	140033854	-7.55e-05	0.00192333	-0.0392517	0.96869	-0.00149165	0.0026078	-0.571998	0.567324
rs12675942	8	140037449	-0.00158991	0.000885315	-1.79587	0.0725159	-0.00264637	0.00120034	-2.20468	0.027477
rs116949009	8	140040373	-0.000294932	0.00164137	-0.179687	0.857398	1.21e-05	0.0022252	0.00543412	0.995664
rs35848011	8	140040531	-0.000755969	0.000566428	-1.33462	0.182	-0.000485778	0.000767971	-0.632547	0.52703
rs1395309	8	140048604	6.56e-05	0.00189667	0.0346034	0.972396	-0.00156933	0.00257278	-0.609976	0.541878
rs13265712	8	140052904	-0.00022095	0.000538719	-0.41014	0.681704	-0.00133517	0.000730389	-1.82802	0.0675468
rs10095839	8	140053920	0.00265928	0.0012768	2.08276	0.037274	0.00148413	0.00173033	0.857715	0.391051
rs16910015	8	140055955	-0.00080166	0.000763014	-1.05065	0.29342	-0.00126876	0.00103434	-1.22664	0.219961
rs16893563	8	140060035	0.000906902	0.000944821	0.959866	0.337123	-0.00106414	0.00128051	-0.831029	0.405958
rs74964600	8	140068157	-0.00159798	0.00130312	-1.22627	0.220097	-0.00310647	0.00176648	-1.75856	0.0786527
rs72733633	8	140069886	0.00122305	0.00140973	0.867572	0.38563	5.86e-05	0.00191113	0.0306768	0.975527
rs58449898	8	140073410	0.00175818	0.00110337	1.59346	0.111059	0.000293863	0.00149566	0.196477	0.844237
rs72733637	8	140076771	0.00161028	0.00119116	1.35186	0.176422	0.00131445	0.0016151	0.813849	0.415732
rs28498883	8	140076848	0.000795744	0.000895672	0.888432	0.374309	0.000810722	0.0012149	0.667317	0.50457
rs6999598	8	140080089	0.00054421	0.000524973	1.03664	0.299903	0.000490168	0.000711821	0.688611	0.491069
rs16910069	8	140081806	-3.23e-05	0.000793679	-0.0406562	0.96757	-0.000406546	0.00107575	-0.377919	0.705491
rs952217	8	140083120	-0.000129298	0.000640303	-0.201932	0.83997	0.000716335	0.000868186	0.825094	0.409319
rs10094624	8	140086500	0.00137536	0.00102146	1.34646	0.178154	-0.000221184	0.0013844	-0.159769	0.873063
rs57857832	8	140089341	0.00291712	0.00133825	2.17981	0.0292727	0.0011621	0.00181434	0.640507	0.521843
rs117662747	8	140089384	0.00137887	0.00127405	1.08228	0.27913	0.00206593	0.00172685	1.19636	0.231556
rs16910092	8	140093159	-0.000360467	0.000698474	-0.516078	0.6058	-0.000659958	0.000946807	-0.697035	0.485781
rs13268143	8	140093308	0.000669512	0.000958147	0.698756	0.484705	-0.000389758	0.00129874	-0.300104	0.764098
rs74347784	8	140093810	-1.14e-05	0.000638666	-0.0177857	0.98581	0.00104292	0.000865826	1.20454	0.228382
rs13257220	8	140096660	0.000458018	0.000458953	0.997963	0.318298	0.000706871	0.000622476	1.13558	0.256133
rs72733651	8	140101069	-0.000793377	0.000719536	-1.10262	0.270192	6.93e-05	0.000975776	0.071009	0.943391
rs79777286	8	140104843	0.00143062	0.00108	1.32465	0.185289	0.00308637	0.00146433	2.1077	0.0350577
rs924995	8	140105155	-0.00105274	0.00155787	-0.675757	0.499195	-0.000765746	0.00210994	-0.362923	0.716663
rs71532192	8	140107083	0.00126849	0.0010399	1.21982	0.222535	0.00026243	0.0014094	0.1862	0.852288
rs6577989	8	140112894	6.28e-05	0.000464689	0.135251	0.892413	-0.000416033	0.000629966	-0.660407	0.508993
rs76148866	8	140118762	-0.00224611	0.00180251	-1.2461	0.212728	-0.00228317	0.00244156	-0.935129	0.349723
rs74478250	8	140122308	-0.000324926	0.00114043	-0.284914	0.77571	-0.0031869	0.0015461	-2.06125	0.03928
rs56272133	8	140126672	0.00197622	0.00157945	1.25121	0.210861	0.00186767	0.00214094	0.872361	0.383012
rs112913024	8	140132072	-0.0013859	0.00145842	-0.950279	0.341971	-0.00304853	0.00197699	-1.542	0.123074
rs35193120	8	140134256	3.38e-05	0.000643895	0.0524294	0.958187	-0.000853813	0.000872891	-0.978144	0.328004
rs78567839	8	140139932	0.000966681	0.00115328	0.838205	0.401916	0.000829487	0.00156405	0.530347	0.595872
rs72733698	8	140140829	-0.000581006	0.000715899	-0.811575	0.417036	-0.000602469	0.000970418	-0.620835	0.534709
rs9792281	8	140143097	-0.000452399	0.000444374	-1.01806	0.30865	-3.78e-05	0.000602275	-0.0627105	0.949997
rs71514609	8	140153881	0.000735285	0.000654345	1.1237	0.261143	0.00104744	0.000887318	1.18046	0.237817
rs4074553	8	140163116	5.56e-05	0.000483432	0.115022	0.908428	-0.000783691	0.000655574	-1.19543	0.231921
rs34623559	8	140187684	0.000604148	0.000651552	0.927245	0.3538	0.000953062	0.000883291	1.07899	0.280593
rs7825500	8	140188017	0.000401591	0.000478247	0.839715	0.401069	-0.000440174	0.000648214	-0.679057	0.497102
rs12545098	8	140195722	0.00203969	0.00120063	1.69885	0.0893481	0.00125116	0.00162745	0.768785	0.442022
rs11779295	8	140202870	0.000971569	0.000846424	1.14785	0.251031	0.000318364	0.0011476	0.277416	0.781461
rs77296865	8	140216669	-0.000930014	0.00121621	-0.76468	0.444463	-0.00301536	0.00164884	-1.82878	0.0674342
rs78458918	8	140225397	-0.00117279	0.00152903	-0.767012	0.443075	0.00160725	0.00207254	0.775498	0.438046
rs2873899	8	140238897	-0.00146602	0.000832794	-1.76036	0.0783475	-0.000366888	0.00112912	-0.324933	0.745232
rs117038455	8	140241816	-0.00253022	0.00175734	-1.4398	0.149924	-0.0016949	0.00238263	-0.711358	0.476863
rs17751712	8	140250509	0.00123924	0.000874606	1.41691	0.156509	0.00157462	0.0011857	1.32801	0.184175
rs4736222	8	140255492	0.000139233	0.000440684	0.315947	0.752043	-0.000498291	0.00059738	-0.834127	0.40421
rs34827330	8	140257058	0.000667115	0.000550974	1.21079	0.225976	0.000693651	0.000746783	0.928851	0.352967
rs77462202	8	140257104	0.000634009	0.000896525	0.707185	0.479452	0.000937437	0.00121562	0.771162	0.440612
rs4736223	8	140257928	0.000232748	0.000759376	0.306499	0.759225	0.00122091	0.00102933	1.18612	0.235575
rs7829971	8	140265669	0.00034678	0.00064579	0.536986	0.591278	-0.000212837	0.000875561	-0.243087	0.807938
rs62520251	8	140266612	0.00011838	0.000440002	0.269045	0.787895	0.000443395	0.000596572	0.743238	0.457338
rs7812728	8	140270614	0.000106751	0.000444447	0.240188	0.810185	0.000346487	0.000602521	0.575062	0.56525
rs72737525	8	140272394	-0.000825398	0.000703972	-1.17249	0.241002	-0.000871954	0.00095497	-0.91307	0.361207
rs118112652	8	140272411	0.000328834	0.00155447	0.21154	0.832466	-0.00129157	0.00210718	-0.612939	0.539917
rs10088502	8	140272653	0.000357512	0.000816428	0.437898	0.661461	-0.000506082	0.00110643	-0.4574	0.647384
rs4326366	8	140272840	0.000173295	0.000442516	0.391612	0.695345	-0.000296801	0.000599861	-0.494783	0.620754
rs75872192	8	140278938	0.000949073	0.0018991	0.499749	0.617252	0.00177676	0.00257339	0.690437	0.48992
rs6991537	8	140278940	4e-05	0.00070765	0.056508	0.954937	-0.000280121	0.000959369	-0.291985	0.770299
rs13258385	8	140280158	0.00011105	0.000471679	0.235437	0.81387	-0.000193508	0.00063939	-0.302645	0.762161
rs7820230	8	140281666	-0.000301184	0.000474149	-0.635211	0.525291	-0.000251556	0.000642737	-0.391382	0.695515
rs2319075	8	140293281	0.00221482	0.00124041	1.78555	0.0741724	0.00140358	0.0016811	0.834918	0.403765
Affx-31716127	8	140294876	0.00442934	0.00172969	2.56077	0.0104444	0.00316463	0.00234579	1.34907	0.177317
rs4445204	8	140296274	0.00434167	0.0017668	2.45736	0.0139968	0.00355191	0.00239491	1.48311	0.138047
rs6999811	8	140298579	0.00075987	0.000480736	1.58064	0.113962	0.000434187	0.00065166	0.666278	0.505234
rs4323450	8	140299599	0.000589383	0.000815424	0.722794	0.469807	0.000948807	0.00110521	0.858485	0.390626
rs62522394	8	140300996	-2.69e-05	0.000511372	-0.052587	0.958061	-0.000485329	0.000693128	-0.700202	0.483802
rs2319095	8	140304555	0.00427708	0.00173297	2.46806	0.0135851	0.00319096	0.00234862	1.35865	0.174258
rs74203986	8	140309607	-0.00182779	0.000935829	-1.95313	0.0508054	0.000633887	0.00126886	0.499573	0.617376
rs75239773	8	140309627	-0.00121994	0.00161412	-0.755791	0.449775	-0.000430865	0.00218787	-0.196934	0.84388
rs117429992	8	140311852	0.00311003	0.00219398	1.41753	0.15633	0.000625928	0.00297728	0.210235	0.833484
rs2873903	8	140320084	0.000525702	0.00048009	1.09501	0.273514	-1.87e-05	0.000650838	-0.0288026	0.977022
rs72614008	8	140326579	-0.00179434	0.000974228	-1.84181	0.0655037	-0.00131694	0.00132078	-0.997096	0.318719
rs117101376	8	140327364	-0.00183379	0.00107384	-1.70769	0.0876945	-0.00110857	0.0014562	-0.761276	0.446493
rs72721325	8	140330489	-0.00118323	0.000927801	-1.2753	0.202203	-0.000962065	0.00125775	-0.764909	0.444327
rs117677526	8	140331415	2.49e-05	0.00110088	0.0226426	0.981935	0.00214072	0.00149236	1.43446	0.151443
rs994769	8	140333076	-4.87e-05	0.000548995	-0.0886267	0.929379	3.85e-05	0.000744276	0.0516706	0.958791
rs78533543	8	140335332	0.000240983	0.000437834	0.550398	0.582047	-0.000100635	0.00059366	-0.169516	0.865391
rs116891724	8	140335733	-0.00273702	0.00190182	-1.43916	0.150106	-0.00246898	0.00257751	-0.957893	0.338118
rs118132314	8	140335853	-0.00130125	0.00127177	-1.02318	0.306226	0.0018965	0.00172427	1.09989	0.271383
rs116993179	8	140336367	-0.0026785	0.00166575	-1.60799	0.107839	-0.00303049	0.00225832	-1.34192	0.179624
rs118010724	8	140336458	0.000315789	0.00162211	0.194678	0.845645	0.00369281	0.00219887	1.67941	0.0930732
rs73362091	8	140338423	0.000654122	0.000704011	0.929136	0.35282	0.00187326	0.000954295	1.96298	0.0496496
rs75629680	8	140339956	0.00160449	0.000851615	1.88406	0.0595579	0.00166974	0.00115423	1.44662	0.148004
rs58475134	8	140344828	0.00175946	0.00135872	1.29494	0.195341	0.000934634	0.0018425	0.507264	0.61197
rs1031824	8	140345180	0.000371663	0.000438362	0.847845	0.396525	0.00132191	0.000593949	2.22563	0.0260396
rs1477758	8	140350006	4.33e-05	0.0004493	0.0963656	0.92323	0.000407053	0.000609017	0.668377	0.503893
rs17784390	8	140353348	-8.79e-05	0.000462308	-0.190099	0.849232	0.00113265	0.000626793	1.80705	0.0707548
rs7822187	8	140354093	-0.000406828	0.000522436	-0.778715	0.436148	9.43e-05	0.000708218	0.133092	0.894121
rs4736251	8	140354650	-0.000391333	0.000433867	-0.901965	0.367076	0.000389906	0.000588044	0.663056	0.507295
rs4736253	8	140354986	0.00112492	0.00049618	2.26715	0.0233815	0.000930246	0.000672642	1.38297	0.166674
rs75295729	8	140355080	-3.19e-05	0.00150106	-0.0212526	0.983044	0.00120959	0.00203478	0.594454	0.552209
rs116942883	8	140356634	0.000233657	0.00142339	0.164155	0.869609	-0.00333068	0.00192986	-1.72586	0.0843735
rs74781697	8	140362677	0.00106284	0.00126393	0.840902	0.400403	-0.000842372	0.00171308	-0.491729	0.622911
rs78260016	8	140363069	0.00136958	0.00159135	0.860639	0.389438	-0.000691328	0.00215774	-0.320395	0.74867
rs17784622	8	140367464	-0.00125507	0.000714234	-1.75723	0.0788792	-0.0013288	0.000968058	-1.37265	0.169863
rs72721370	8	140371194	0.000261916	0.000721344	0.363095	0.716534	-0.00147602	0.000977809	-1.50951	0.131168
rs4577935	8	140375578	0.00130374	0.000649435	2.00749	0.0446983	0.00132072	0.000880527	1.49992	0.133637
rs1870974	8	140377871	0.00051695	0.000427704	1.20866	0.226794	-0.000479084	0.000580211	-0.825707	0.408971
rs1382025	8	140393828	-0.000681453	0.000481658	-1.41481	0.157126	-0.00186462	0.00065294	-2.85573	0.00429416
rs117720546	8	140406471	-0.001666	0.00193599	-0.86054	0.389492	-0.00155878	0.00262486	-0.593852	0.552612
rs16910594	8	140424294	-0.000717737	0.000512889	-1.3994	0.161694	-0.00125735	0.000695212	-1.80858	0.0705171
rs16910602	8	140427667	-0.000743753	0.00051444	-1.44575	0.148248	-0.00127352	0.000697218	-1.82657	0.0677652
rs2169623	8	140429997	0.000334931	0.0004292	0.780361	0.435179	0.000236859	0.000582055	0.406936	0.684055
rs1477756	8	140434081	0.00123533	0.00051623	2.39299	0.0167123	0.00166425	0.000700246	2.37667	0.0174704
rs76718734	8	140434240	0.000749665	0.000894036	0.838518	0.401741	0.00142388	0.00121184	1.17497	0.240007
rs56109708	8	140438978	-0.000229783	0.0011854	-0.193845	0.846298	-0.00253995	0.00160693	-1.58062	0.113966
rs59545446	8	140442384	0.000942973	0.00081284	1.1601	0.24601	0.000386701	0.00110179	0.350974	0.725608
rs11990329	8	140446725	-0.000638329	0.000434228	-1.47003	0.141555	-0.000694047	0.000588698	-1.17895	0.238418
rs117250300	8	140449676	-0.00315022	0.0019703	-1.59886	0.109853	0.00243133	0.00267081	0.910332	0.362648
rs2468714	8	140452522	0.000697993	0.000463749	1.50511	0.132298	0.000974465	0.000628706	1.54995	0.121154
rs35024092	8	140459199	-6.9e-05	0.000536738	-0.128643	0.89764	-0.000524229	0.000727674	-0.720417	0.471269
rs77428990	8	140459761	-0.00138487	0.00206792	-0.669692	0.503055	-0.00162916	0.00280422	-0.580968	0.561262
rs116907963	8	140459804	0.000394469	0.0017678	0.223141	0.823426	-0.000634054	0.00239634	-0.264593	0.791323
rs1827530	8	140465847	0.000217976	0.000699141	0.311777	0.75521	-2.5e-05	0.000948405	-0.026399	0.978939
rs2447558	8	140468983	0.000471705	0.000433695	1.08764	0.276753	0.000594336	0.000587788	1.01114	0.31195
rs77205825	8	140470489	-0.00064391	0.0016094	-0.400093	0.689088	0.000125491	0.002182	0.057512	0.954137
rs116941941	8	140482798	0.000297216	0.00179367	0.165703	0.868391	-0.000266369	0.00243124	-0.109561	0.912758
rs1007206	8	140486625	-0.000635959	0.000429695	-1.48002	0.138868	-0.000740182	0.000582659	-1.27035	0.20396
rs2468729	8	140487399	0.000977469	0.000754101	1.2962	0.194906	0.000999746	0.00102231	0.977923	0.328113
rs2468676	8	140490240	-0.000340594	0.000426086	-0.799355	0.424085	-0.000198133	0.000577865	-0.342871	0.731696
rs16910714	8	140496702	0.000161925	0.00100442	0.161212	0.871926	0.00119655	0.00136114	0.879082	0.379358
rs2471096	8	140503539	-0.000176623	0.00054148	-0.326185	0.744284	-0.000307697	0.000734492	-0.418924	0.675272
rs78674328	8	140505432	-0.000273363	0.000693271	-0.394309	0.693354	0.000990003	0.000939966	1.05323	0.292235
rs7846499	8	140505543	3.56e-05	0.000437869	0.0812483	0.935245	0.000363225	0.000593625	0.611877	0.54062
rs4236885	8	140511074	2.73e-05	0.00047966	0.0568661	0.954652	-0.000262726	0.000650202	-0.404067	0.686163
rs75883630	8	140513104	-0.00102829	0.00147331	-0.697941	0.485215	0.000752559	0.00199738	0.376773	0.706342
rs77023910	8	140515430	0.000352633	0.00147012	0.239867	0.810434	0.000390528	0.00199295	0.195955	0.844645
rs117209290	8	140516371	0.000302951	0.00118649	0.255333	0.798466	0.000994608	0.00160865	0.618289	0.536385
rs75063305	8	140519266	0.000408919	0.000827819	0.493972	0.621326	0.00179025	0.0011217	1.59601	0.110487
rs2468677	8	140519517	5.91e-05	0.000426759	0.13839	0.889932	0.000309597	0.000578679	0.535006	0.592646
rs17725981	8	140522118	-0.00136944	0.000851573	-1.60813	0.107808	-0.00151023	0.00115425	-1.30841	0.190735
rs77523414	8	140529847	-0.000747019	0.000986656	-0.757122	0.448977	-0.000759128	0.00133774	-0.56747	0.570395
rs1074520	8	140536619	-8.48e-05	0.000516573	-0.164188	0.869583	0.000346021	0.000700186	0.494185	0.621176
rs17794224	8	140538379	0.000553633	0.000535137	1.03456	0.300874	-0.000523169	0.000725612	-0.721005	0.470907
rs80051004	8	140540812	-0.000865324	0.000961765	-0.899725	0.368267	-0.0013865	0.0013038	-1.06344	0.287585
rs2468701	8	140547740	4.94e-05	0.000461267	0.107076	0.914729	-0.000380109	0.000625544	-0.607645	0.543423
rs75437906	8	140554357	-0.00132599	0.00122196	-1.08514	0.277861	-0.00239884	0.00165698	-1.44772	0.147697
rs71514629	8	140573580	0.000153537	0.00162046	0.094749	0.924514	0.000821329	0.00219702	0.373837	0.708526
rs117099970	8	140575612	0.00276447	0.00203918	1.35568	0.175203	0.00044329	0.00276458	0.160346	0.872608
rs1833583	8	140577444	4.4e-06	0.000431721	0.010196	0.991865	0.00012186	0.000585302	0.2082	0.835073
rs16910949	8	140578820	0.000450546	0.000593405	0.759255	0.447701	-0.000558825	0.000804319	-0.69478	0.487194
rs79534405	8	140584396	3.78e-05	0.000829709	0.0456117	0.96362	0.00193554	0.00112478	1.72081	0.0852855
rs74365252	8	140584750	-0.00137949	0.00166288	-0.829579	0.406777	0.000317748	0.00225497	0.14091	0.887941
rs2542450	8	140585403	-0.000247435	0.000473796	-0.522238	0.601505	0.000108294	0.00064236	0.168588	0.866121
rs35260315	8	140587823	0.00110332	0.000763048	1.44593	0.148197	0.00101302	0.00103455	0.979189	0.327487
rs2615408	8	140588709	-0.000374512	0.000500949	-0.747606	0.454699	-0.000557756	0.000679271	-0.82111	0.411584
rs75529511	8	140589442	0.000704235	0.000836611	0.84177	0.399917	0.000489213	0.00113403	0.431394	0.666182
rs2545442	8	140590172	0.000198254	0.000466957	0.424567	0.671153	0.00023348	0.00063328	0.368684	0.712364
rs72681221	8	140590849	-0.00131139	0.00100948	-1.29908	0.193919	0.000736309	0.00136854	0.538026	0.590559
rs918185	8	140594161	0.000144378	0.000806684	0.178978	0.857955	-0.00121862	0.00109381	-1.1141	0.265237
rs2042014	8	140598058	0.000172924	0.000817662	0.211485	0.832509	0.000221618	0.00110851	0.199925	0.84154
rs2545440	8	140598891	-0.000460184	0.000452249	-1.01755	0.308895	0.000539035	0.000613247	0.878987	0.379409
rs2542437	8	140602254	0.000264306	0.000666894	0.396324	0.691867	0.000801243	0.000903905	0.886424	0.37539
rs2542436	8	140602616	7.56e-05	0.000560642	0.13487	0.892714	0.000311988	0.000760104	0.410454	0.681473
rs7005323	8	140603246	7.96e-05	0.000522978	0.152157	0.879063	-0.000203006	0.000709173	-0.286258	0.774681
rs16911050	8	140605202	-0.00136376	0.00178631	-0.763449	0.445196	-0.00103471	0.00242032	-0.427511	0.669008
rs2431300	8	140611754	0.000323273	0.00044286	0.729968	0.46541	-0.000611223	0.000600678	-1.01756	0.30889
rs2447343	8	140612247	-9.15e-05	0.000910646	-0.100519	0.919932	-0.000523118	0.00123428	-0.423823	0.671695
rs74723942	8	140613094	-0.00191105	0.00210169	-0.909294	0.363195	0.000214041	0.00284951	0.0751148	0.940123
rs2545434	8	140615731	-0.000643983	0.000495452	-1.29979	0.193674	-2.29e-05	0.000671449	-0.034104	0.972794
rs41272399	8	140624187	-0.000858643	0.00115494	-0.743451	0.457209	-0.000631995	0.00156613	-0.403538	0.686552
rs41272403	8	140624254	0.00162337	0.000704459	2.30442	0.0211996	0.00110345	0.000955025	1.15542	0.24792
rs2542424	8	140632501	0.000147472	0.00042791	0.344634	0.73037	0.000338575	0.000580181	0.583567	0.559512
rs117467256	8	140634920	0.000198549	0.00140339	0.141478	0.887493	0.000854728	0.00190185	0.44942	0.653129
rs2471094	8	140635346	0.00018972	0.000527159	0.359892	0.718928	-6.08e-05	0.0007147	-0.0850598	0.932214
rs11783497	8	140643572	8.26e-05	0.000727556	0.11356	0.909587	-0.000901216	0.000986427	-0.913617	0.360919
rs2545463	8	140644569	-0.000581748	0.00043449	-1.33892	0.180597	-0.00109503	0.000588982	-1.8592	0.0630003
rs28401625	8	140656262	-0.00145558	0.0014496	-1.00412	0.315319	-0.0022815	0.001965	-1.16107	0.245615
rs3780051	8	140658801	0.000372234	0.00042783	0.870051	0.384273	0.000249829	0.000579908	0.430808	0.666609
rs77103999	8	140660363	0.00134146	0.00148461	0.903582	0.366218	0.00159694	0.00201229	0.793594	0.427433
rs2545457	8	140661285	0.000474275	0.000443855	1.06854	0.285279	0.000402921	0.00060182	0.669504	0.503175
rs2545456	8	140661655	0.00239957	0.000785845	3.05349	0.00226215	0.00185803	0.00106542	1.74394	0.0811697
rs888350	8	140662447	0.000876648	0.000567366	1.54512	0.122319	0.000987006	0.000769616	1.28247	0.19968
rs2545455	8	140663658	0.000261464	0.000464241	0.563207	0.573294	-5.5e-05	0.0006293	-0.0874473	0.930316
rs3780045	8	140668477	-0.00246375	0.00153336	-1.60677	0.108106	-0.00403993	0.00207889	-1.94331	0.0519798
rs741470	8	140669247	0.00202754	0.000987182	2.05387	0.0399896	0.00285701	0.00133759	2.13594	0.032685
rs888349	8	140669745	0.00120906	0.000523529	2.30944	0.0209196	0.00111369	0.000709735	1.56917	0.11661
rs759656	8	140669967	-0.000127248	0.000528898	-0.240591	0.809872	-0.000741271	0.000716979	-1.03388	0.301193
rs62520196	8	140672403	2.2e-05	0.00118662	0.0185443	0.985205	0.000746555	0.0016089	0.464016	0.642637
rs7822827	8	140673111	-0.000412768	0.000540781	-0.763281	0.445296	-0.00120017	0.000733036	-1.63726	0.101576
rs117167902	8	140675806	-0.00113763	0.00099226	-1.1465	0.251588	-0.000144589	0.00134467	-0.107528	0.914371
rs3824281	8	140676100	0.00091457	0.000905271	1.01027	0.312366	-0.000326022	0.00122719	-0.265666	0.790496
rs1862225	8	140684628	0.00130349	0.000501479	2.59929	0.00934217	0.000608825	0.000679844	0.895537	0.370501
rs182852516	8	140685099	0.00398918	0.00134396	2.96822	0.0029955	-0.00150274	0.00182194	-0.824797	0.409488
rs7846299	8	140687274	0.00123452	0.000434348	2.84225	0.00447999	0.000277922	0.00058888	0.47195	0.636963
rs118032170	8	140693813	-0.000930449	0.000961643	-0.967561	0.333264	-0.00106737	0.00130364	-0.818757	0.412926
rs55752296	8	140696368	0.00129285	0.000433579	2.98181	0.00286568	0.000370735	0.000587814	0.630701	0.528236
rs67430315	8	140700371	-0.000725054	0.000867396	-0.835898	0.403213	-0.000799156	0.00117595	-0.679581	0.49677
rs16893602	8	140700957	0.00128299	0.000434767	2.95098	0.00316791	0.000310916	0.000589399	0.527514	0.597837
rs3780028	8	140702874	-9.94e-05	0.00121549	-0.0817669	0.934832	-0.00145424	0.00164797	-0.882447	0.377536
rs34266476	8	140706503	-0.00102162	0.000427083	-2.39209	0.0167531	0.000268285	0.000579004	0.463356	0.64311
rs78209928	8	140707921	0.00239822	0.00125422	1.91213	0.0558607	0.00116071	0.00170071	0.682484	0.494933
rs199212	8	140712201	-0.000218922	0.000854616	-0.256165	0.797824	-0.000147304	0.00115846	-0.127155	0.898818
rs114720961	8	140717048	-0.000206804	0.00207211	-0.0998034	0.9205	-0.00311671	0.00281044	-1.10897	0.267443
rs12543084	8	140719479	-0.00141234	0.000572072	-2.46881	0.0135567	-0.00183851	0.000775792	-2.36985	0.017796
rs7826309	8	140720163	0.000620939	0.000426805	1.45485	0.145711	0.00058956	0.000578775	1.01863	0.308377
rs74871116	8	140720526	8.8e-05	0.000644378	0.136616	0.891335	-0.000519005	0.000873556	-0.59413	0.552426
rs741467	8	140720623	0.00081715	0.000446319	1.83087	0.0671216	0.000167504	0.000605075	0.276832	0.78191
rs124672	8	140722178	0.000292498	0.000481173	0.607885	0.543264	-0.000397562	0.000652335	-0.609445	0.54223
rs10100010	8	140722611	0.000710419	0.00153585	0.462557	0.643682	0.00244537	0.00208147	1.17483	0.240065
rs9324513	8	140725042	0.000919656	0.00046558	1.97529	0.0482361	-0.000182081	0.000631273	-0.288434	0.773015
rs199218	8	140727013	0.000625044	0.00053468	1.16901	0.242402	-0.000778799	0.000724903	-1.07435	0.282667
rs76128252	8	140727608	0.00134322	0.00141814	0.947169	0.343553	9.52e-05	0.00192321	0.0494786	0.960538
rs4736088	8	140733497	0.00153014	0.000761927	2.00825	0.0446171	0.000620571	0.00103291	0.6008	0.547973
rs116947223	8	140739963	-0.000654771	0.00169336	-0.38667	0.699001	-0.000335997	0.00229636	-0.146317	0.883671
rs3739373	8	140741551	0.00200146	0.00119829	1.67027	0.0948671	4.34e-05	0.00162408	0.0267312	0.978674
rs898667	8	140754258	0.0016329	0.000766129	2.13136	0.0330599	-0.000839425	0.00103863	-0.808207	0.418972
rs11985699	8	140755658	-0.000809329	0.000869107	-0.931219	0.351741	-0.000167474	0.00117841	-0.142119	0.886986
rs13268917	8	140757454	0.000579312	0.00059977	0.96589	0.3341	-0.00053695	0.000813328	-0.66019	0.509133
rs898670	8	140777251	0.000669887	0.000519871	1.28856	0.197551	-0.000727937	0.00070489	-1.0327	0.301747
rs117426913	8	140780693	-0.000840242	0.00125602	-0.668971	0.503515	0.000104754	0.00170248	0.0615303	0.950937
rs79332325	8	140789206	0.00102833	0.00089313	1.15137	0.24958	-0.00105024	0.00121099	-0.867263	0.385799
rs35673962	8	140793407	0.00190724	0.00152093	1.254	0.209844	0.00100435	0.0020628	0.486886	0.626339
rs117398731	8	140797139	-0.00221432	0.00152279	-1.45412	0.145915	-0.000272157	0.00206393	-0.131864	0.895092
rs13268626	8	140797189	0.000531136	0.00106781	0.497409	0.618901	0.00194696	0.00144751	1.34504	0.178615
rs117509009	8	140798754	0.000324746	0.00135049	0.240466	0.809969	-0.00023648	0.0018307	-0.129174	0.89722
rs72683234	8	140807075	-0.00096033	0.000895764	-1.07208	0.283685	-0.000309854	0.00121589	-0.254838	0.798848
rs73362193	8	140811470	0.00106174	0.000903553	1.17508	0.239965	-0.000880956	0.0012247	-0.719323	0.471943
rs4736002	8	140814128	8.07e-05	0.000657879	0.122653	0.902382	-0.000813059	0.000892436	-0.911056	0.362267
rs2242181	8	140819819	0.000925685	0.000427814	2.16376	0.0304838	-0.000189467	0.000580076	-0.326625	0.743952
rs1108526	8	140822231	-0.00237158	0.00204806	-1.15796	0.24688	-0.00285801	0.0027777	-1.02891	0.303521
rs79907691	8	140829016	-0.00126071	0.00138608	-0.909548	0.363062	-0.00113886	0.00187941	-0.605968	0.544537
rs9324514	8	140830241	0.000948267	0.000435772	2.17607	0.0295511	-0.000566118	0.000590965	-0.957954	0.338087
rs78058573	8	140830393	0.000996512	0.000605421	1.64598	0.0997686	-0.000344373	0.000821026	-0.419443	0.674893
rs28409472	8	140845161	0.000134632	0.000510715	0.263614	0.792077	-0.000148867	0.000692447	-0.214986	0.829778
rs115943346	8	140851399	-0.000279166	0.00107552	-0.259564	0.7952	-0.000944714	0.00145815	-0.647886	0.517059
rs898806	8	140852638	-0.000179913	0.000912619	-0.197139	0.843719	-0.000937436	0.00123721	-0.757701	0.44863
rs730069	8	140853115	0.000333333	0.000694959	0.479645	0.631481	-0.000244805	0.000941918	-0.2599	0.794941
rs115033933	8	140855302	-0.00302958	0.00156243	-1.93902	0.0525004	-0.00170643	0.00211729	-0.805949	0.420273
rs1551756	8	140857993	0.000751568	0.000500322	1.50217	0.133054	0.00018408	0.000678215	0.271418	0.786069
rs62528715	8	140860662	-0.000929348	0.000916809	-1.01368	0.310738	0.000925365	0.00124265	0.744671	0.456471
rs12675875	8	140861428	0.00157267	0.00201546	0.780304	0.435213	0.00101544	0.0027326	0.3716	0.710191
rs2054313	8	140862119	-6.23e-06	0.000645921	-0.00964534	0.992304	-0.000920279	0.00087577	-1.05082	0.293341
rs77450240	8	140862854	0.00283423	0.0016346	1.7339	0.0829372	0.0044161	0.00221468	1.99402	0.046151
rs72683246	8	140864597	0.000696443	0.000591354	1.17771	0.238914	0.000849523	0.000801435	1.06	0.289145
rs36046373	8	140868821	-0.000513166	0.000770068	-0.66639	0.505162	-0.00134982	0.00104402	-1.2929	0.196046
rs6984413	8	140873022	-0.00015775	0.000426916	-0.369511	0.711747	-0.000598238	0.000578734	-1.0337	0.301277
rs9886648	8	140873929	-0.000269402	0.000428633	-0.628515	0.529667	-0.000785744	0.000580885	-1.35267	0.176163
rs62528723	8	140877235	9.67e-05	0.000694575	0.139251	0.889252	0.00102064	0.000942451	1.08296	0.278825
rs10099496	8	140881212	0.00102554	0.000461684	2.22131	0.0263307	0.000875062	0.000625817	1.39827	0.162032
rs751307	8	140886590	0.000325611	0.000435797	0.747162	0.454966	-8.88e-05	0.000590626	-0.150349	0.88049
rs1551805	8	140888555	-0.00121747	0.000499499	-2.43739	0.0147943	-0.000787725	0.000677213	-1.16319	0.244755
rs60924761	8	140890466	-0.00196223	0.0015798	-1.24208	0.214209	0.000386757	0.00214184	0.180572	0.856704
rs7819785	8	140892871	-0.00132176	0.000643011	-2.05557	0.0398247	0.00048492	0.000871854	0.556194	0.578079
rs11785058	8	140896924	-0.000106063	0.000430146	-0.246574	0.805238	0.000394039	0.000583198	0.675653	0.499261
rs12679771	8	140901915	0.000207658	0.000522327	0.397562	0.690953	-0.000783664	0.000708132	-1.10666	0.26844
rs118088716	8	140905891	-0.00193697	0.00173351	-1.11737	0.263839	0.00483779	0.00234863	2.05984	0.0394147
rs35581892	8	140905898	-0.000780445	0.000996766	-0.782978	0.433641	0.000506794	0.00135143	0.375004	0.707657
rs113334073	8	140909908	0.00076893	0.000950685	0.808817	0.418621	0.00261803	0.00128876	2.03143	0.0422121
rs75553061	8	140917191	0.00157093	0.00153253	1.02506	0.305338	0.00324635	0.00207758	1.56256	0.118156
rs13274686	8	140919599	0.000104848	0.000427906	0.245027	0.806436	0.000310756	0.00058006	0.535731	0.592145
rs118024458	8	140921171	0.00392737	0.0021244	1.84869	0.0645031	-0.000329944	0.0028803	-0.114552	0.9088
rs58431353	8	140921765	0.000366677	0.000496111	0.739101	0.459846	-1.91e-05	0.000672809	-0.0283464	0.977386
rs116985643	8	140934340	-0.000348883	0.001177	-0.296417	0.766912	-0.00105592	0.00159529	-0.6619	0.508036
rs117383806	8	140934719	0.000120942	0.00140488	0.0860868	0.931397	-0.000128677	0.00190448	-0.0675655	0.946132
rs74983555	8	140934930	-0.00230285	0.00129817	-1.77392	0.0760773	0.000668038	0.00176012	0.379542	0.704286
rs34749193	8	140935952	-2.24e-05	0.000539801	-0.0414208	0.96696	0.00087988	0.000731831	1.2023	0.229248
rs2233232	8	140944137	0.000450927	0.000685237	0.65806	0.5105	-0.00132094	0.000929153	-1.42166	0.155126
rs2233233	8	140944585	0.000941228	0.0014087	0.668155	0.504035	-0.00155885	0.00190964	-0.816306	0.414326
rs2233236	8	140944699	-0.00073445	0.00113056	-0.649637	0.515928	-0.00119364	0.00153287	-0.778701	0.436156
rs73725328	8	140948694	-0.00180294	0.00127766	-1.41113	0.158208	-0.00128362	0.00173169	-0.741251	0.458542
rs62526997	8	140960285	-0.0021675	0.00129961	-1.66781	0.0953543	-0.00193716	0.00176119	-1.09991	0.27137
rs2035134	8	140962545	0.000137832	0.000537036	0.256654	0.797446	0.000411492	0.00072828	0.565019	0.572062
rs2665935	8	140974986	-5.6e-05	0.00042659	-0.131309	0.895531	-0.000376788	0.000578217	-0.651637	0.514636
rs56294330	8	140978546	-0.000697017	0.000668123	-1.04325	0.296835	-0.000278529	0.000905757	-0.30751	0.758456
rs34660058	8	140979762	0.00146602	0.00152995	0.958215	0.337955	0.000540408	0.00207382	0.260586	0.794412
rs2614726	8	140981644	0.000741777	0.000680819	1.08954	0.275918	-0.000386112	0.000922899	-0.418368	0.675678
rs7827317	8	140985389	-0.000156176	0.000785499	-0.198823	0.842401	-0.000671035	0.00106456	-0.63034	0.528473
rs7837321	8	140990070	0.000202537	0.000441893	0.458339	0.646709	-0.000744449	0.000599131	-1.24255	0.214035
rs11987198	8	140992847	0.000196298	0.000616664	0.318323	0.75024	-0.000878804	0.000835953	-1.05126	0.29314
rs1545720	8	140993469	-0.00174561	0.00190341	-0.917095	0.359094	0.00228798	0.00258026	0.886725	0.375228
rs2665947	8	140996982	-0.000813024	0.00051227	-1.5871	0.112491	-0.000523724	0.000694428	-0.754181	0.450741
rs2614747	8	141003797	0.000220634	0.000927461	0.23789	0.811967	-0.00133921	0.00125763	-1.06487	0.286935
rs117162145	8	141010063	0.00198402	0.00120744	1.64316	0.10035	0.000184005	0.00163666	0.112427	0.910485
rs1381374	8	141015689	0.00030201	0.000434121	0.695682	0.486629	-0.000121653	0.000588533	-0.206705	0.836241
rs60211956	8	141023504	-0.00204586	0.00104102	-1.96524	0.049387	-0.00237652	0.00141183	-1.68328	0.092321
rs77463665	8	141032376	-0.000381581	0.000911078	-0.418824	0.675345	-0.00188056	0.00123525	-1.52242	0.127906
rs10216700	8	141041841	-0.00107539	0.000665815	-1.61515	0.106279	-0.000193789	0.000902517	-0.21472	0.829986
rs11783421	8	141045904	-0.00224203	0.000836636	-2.67981	0.00736675	-0.00228763	0.00113414	-2.01707	0.0436888
rs4320529	8	141046173	-0.000252065	0.000434654	-0.579921	0.561968	4.74e-05	0.000589234	0.0804784	0.935857
rs35758124	8	141048964	-0.000341247	0.000434285	-0.785767	0.432005	-0.000458662	0.000588647	-0.779179	0.435875
rs117904148	8	141050431	0.00119987	0.00118789	1.01009	0.312455	0.000109713	0.00161021	0.0681355	0.945678
rs10101071	8	141054583	0.000318875	0.000487184	0.654528	0.512772	-0.000198421	0.000660515	-0.300404	0.763869
rs117859669	8	141056988	-0.000521368	0.000951589	-0.547892	0.583767	0.000943692	0.00128977	0.731672	0.464369
rs80270339	8	141060388	-0.0002274	0.000936421	-0.24284	0.80813	-0.000322074	0.00126945	-0.25371	0.799719
rs7815937	8	141065441	-0.000470871	0.000435019	-1.08242	0.279069	-0.000236425	0.000589631	-0.400971	0.688442
rs116967625	8	141070070	0.000869521	0.00135087	0.643677	0.519786	0.00146503	0.00183139	0.799954	0.423738
rs28568840	8	141072537	-0.000691808	0.000437446	-1.58147	0.113771	-0.000419759	0.000593027	-0.707825	0.479054
rs7005840	8	141074664	0.000238877	0.000713428	0.33483	0.737753	0.00108312	0.000967132	1.11993	0.262744
rs55836348	8	141078169	-0.000275104	0.000693453	-0.396716	0.691577	-0.00033525	0.000939707	-0.35676	0.721272
rs75319905	8	141078311	-0.000993335	0.0016469	-0.603154	0.546407	-0.000359367	0.00223238	-0.160979	0.87211
rs4392876	8	141081742	0.000479739	0.000429133	1.11793	0.2636	9.02e-06	0.000581749	0.0155082	0.987627
rs7816732	8	141084129	-0.000226338	0.000451223	-0.501609	0.615943	6.97e-06	0.000611623	0.0113941	0.990909
rs76518895	8	141085008	0.000315849	0.000923035	0.342186	0.732211	0.00109474	0.00125098	0.875109	0.381515
rs56990580	8	141085471	-0.000935498	0.0010898	-0.858409	0.390667	-0.0012484	0.00147734	-0.845035	0.398092
rs7822314	8	141085634	-0.000426712	0.000440856	-0.967916	0.333087	-0.000289941	0.000597615	-0.485164	0.627561
rs7005952	8	141086326	0.000125081	0.000890935	0.140393	0.88835	0.000284711	0.00120647	0.235987	0.813443
rs10046672	8	141090700	0.000422286	0.000425856	0.991615	0.321386	0.000277223	0.000577268	0.480233	0.631062
rs79776292	8	141091226	-0.000114813	0.000895788	-0.12817	0.898014	0.00137778	0.00121427	1.13465	0.256522
rs4551331	8	141093505	-0.000686656	0.000613372	-1.11948	0.262937	-0.000972717	0.000831495	-1.16984	0.242066
rs112252738	8	141095411	-2.13e-05	0.0013345	-0.015945	0.987278	0.00147802	0.0018093	0.816903	0.413984
rs7839730	8	141096474	-8.11e-05	0.000436356	-0.185745	0.852645	0.000414904	0.000591454	0.7015	0.482992
rs12547311	8	141104817	0.000118517	0.000432317	0.274143	0.783975	-0.000188827	0.000586249	-0.322093	0.747382
rs80162190	8	141105532	-0.000470875	0.000887624	-0.530489	0.595773	-0.0003437	0.00120338	-0.285613	0.775175
rs61448828	8	141108659	5.49e-06	0.000799078	0.00687586	0.994514	1.43e-05	0.00108315	0.013211	0.989459
rs35257944	8	141109576	-0.0013508	0.000804324	-1.67942	0.0930714	-0.00104401	0.00109044	-0.957419	0.338357
rs56242925	8	141110938	-0.00105434	0.00164002	-0.642882	0.520301	0.000939581	0.00222229	0.422799	0.672442
Affx-31727405	8	141113785	5.38e-05	0.000430012	0.125216	0.900353	0.000389229	0.00058315	0.66746	0.504479
rs76065324	8	141114574	0.000433409	0.00116771	0.371162	0.710517	0.000516629	0.00158317	0.326325	0.744179
rs6995104	8	141117924	6.54e-06	0.000467185	0.014006	0.988825	8.52e-05	0.00063324	0.134515	0.892995
rs72687209	8	141121395	0.00247481	0.000987103	2.50715	0.0121715	0.0016975	0.00133814	1.26855	0.204602
rs13253606	8	141121783	-0.000376175	0.000436961	-0.860888	0.3893	-0.00102436	0.00059232	-1.72941	0.0837372
rs10099119	8	141124003	0.000595485	0.000466345	1.27692	0.201631	0.00107527	0.000632199	1.70084	0.0889747
rs61433998	8	141124984	-0.000903371	0.00161701	-0.558666	0.57639	-0.000902941	0.0021914	-0.412037	0.680312
rs4736139	8	141128606	-1.13e-05	0.000426859	-0.0265671	0.978805	0.000499893	0.000578806	0.863661	0.387775
rs6994441	8	141130066	0.000295912	0.000461629	0.641017	0.521512	0.000878509	0.000625974	1.40343	0.16049
rs6987302	8	141132306	-0.00108917	0.000827336	-1.31648	0.188015	-0.000734393	0.00112128	-0.654962	0.512493
rs117123825	8	141136571	0.000517597	0.00206447	0.250717	0.802033	0.00103324	0.00279896	0.369153	0.712014
rs117441176	8	141136614	-0.000145292	0.00165224	-0.0879366	0.929927	0.00192075	0.00223936	0.857722	0.391047
rs10092421	8	141139722	9.45e-05	0.000450834	0.209533	0.834032	-0.000126012	0.000611048	-0.206223	0.836617
rs118046494	8	141140074	-0.00256824	0.00153832	-1.66951	0.0950175	0.000396703	0.00208486	0.190278	0.849092
rs7006969	8	141149918	-5.53e-05	0.000429048	-0.128798	0.897518	-0.000311437	0.000581619	-0.535466	0.592328
rs6992848	8	141150169	-0.000328429	0.000472502	-0.695085	0.487002	3.11e-05	0.000640522	0.0485892	0.961247
rs75733053	8	141164716	0.000161503	0.000918258	0.17588	0.860388	0.000167227	0.00124481	0.134339	0.893134
rs13281578	8	141165001	-9.97e-06	0.000502073	-0.0198482	0.984164	-0.000144884	0.000680704	-0.212844	0.831449
rs78416427	8	141166676	-0.000152861	0.00134709	-0.113474	0.909655	0.00379525	0.00182653	2.07785	0.0377243
rs75040581	8	141172492	0.000543399	0.000639648	0.849527	0.395589	0.000714632	0.000866971	0.824286	0.409778
rs72687238	8	141175096	-0.000634343	0.0010488	-0.604829	0.545293	-0.000425968	0.00142162	-0.299635	0.764456
rs4736147	8	141176913	-0.000397017	0.000432447	-0.918071	0.358582	0.000847518	0.000586243	1.44568	0.148269
rs11166956	8	141177402	-0.000137681	0.000504146	-0.273098	0.784778	-0.00027462	0.000683387	-0.401852	0.687793
rs6578075	8	141177539	-0.00227768	0.00107962	-2.1097	0.034885	0.000251272	0.00146343	0.171701	0.863673
rs5009151	8	141180856	0.00187105	0.000995151	1.88017	0.0600855	0.000362241	0.00134945	0.268436	0.788364
rs11166960	8	141183700	-1.65e-06	0.000583156	-0.00283109	0.997741	0.00205013	0.000790539	2.59333	0.00950556
rs79672763	8	141188283	-0.00116353	0.00118017	-0.985895	0.324186	1.74e-06	0.00159993	0.00109067	0.99913
rs72687258	8	141188916	0.000288567	0.000519193	0.555799	0.578349	-0.000774134	0.000703687	-1.10011	0.271284
rs75748195	8	141190350	-0.00196015	0.0010023	-1.95566	0.0505062	-0.000868219	0.00135881	-0.638954	0.522853
rs57180620	8	141194193	-0.000307649	0.000668898	-0.459935	0.645563	0.000420484	0.000907009	0.463594	0.642939
rs13275925	8	141194257	0.00037996	0.000429655	0.884338	0.376514	-0.000892986	0.000582458	-1.53314	0.125244
rs12675719	8	141195598	-0.000260078	0.000429709	-0.605243	0.545018	0.000692269	0.00058244	1.18857	0.234611
rs73727524	8	141198931	-0.00138935	0.00153421	-0.905578	0.36516	-0.00109157	0.00207936	-0.524957	0.599613
rs13259162	8	141210214	-0.000127711	0.000463676	-0.275431	0.782985	0.00127616	0.000628845	2.02937	0.0424213
rs55707943	8	141212401	-0.000126205	0.000479009	-0.263471	0.792188	-0.000461551	0.000649431	-0.7107	0.477271
rs35432576	8	141220642	-0.00257544	0.00146812	-1.75425	0.0793894	9.88e-05	0.00199138	0.0496385	0.96041
rs7387053	8	141226160	0.000745856	0.000429555	1.73634	0.0825039	-0.000355793	0.000582255	-0.61106	0.54116
rs28648425	8	141236938	0.000269349	0.000623907	0.431713	0.66595	0.000177703	0.000845951	0.210063	0.833618
rs117766876	8	141238787	-0.000322621	0.00110562	-0.291801	0.770439	-0.000562521	0.00149903	-0.375257	0.70747
rs9324519	8	141242865	0.000807392	0.000469409	1.72002	0.0854301	-0.000313716	0.000636372	-0.492977	0.622029
rs79352999	8	141244311	-0.000333818	0.00110214	-0.302881	0.76198	0.000315219	0.001495	0.21085	0.833005
rs78187863	8	141249932	-0.00151934	0.00116692	-1.30201	0.192914	0.000523896	0.00158214	0.331131	0.740546
rs56135204	8	141252067	0.00106442	0.000755193	1.40947	0.158697	-0.000633255	0.00102376	-0.618557	0.536209
rs62527486	8	141252201	-0.00107763	0.00154569	-0.697182	0.48569	-0.00113406	0.00209504	-0.541307	0.588296
rs60157843	8	141252782	-6.45e-05	0.000674911	-0.0956361	0.92381	0.000349506	0.000914969	0.381987	0.702471
rs74436207	8	141253410	0.000221275	0.00173307	0.127678	0.898404	-0.000260956	0.00234975	-0.111057	0.911571
rs4736154	8	141254029	-0.00383302	0.00127408	-3.00846	0.00262598	-0.00163467	0.00172707	-0.9465	0.343894
rs7014855	8	141257264	0.00182529	0.00144328	1.26468	0.205986	-0.00186547	0.00195721	-0.953127	0.340526
rs77365470	8	141259068	-0.00132918	0.00138894	-0.956972	0.338582	0.000205784	0.00188314	0.109277	0.912983
rs36112566	8	141264837	0.000191134	0.000732619	0.260891	0.794177	0.00037739	0.000993058	0.380028	0.703925
rs7005477	8	141265223	-0.000189237	0.000552641	-0.342422	0.732034	-0.000621948	0.000749572	-0.829738	0.406687
rs72614013	8	141270650	-0.000178681	0.000773465	-0.231013	0.817305	-0.000138409	0.00104849	-0.132009	0.894977
rs11166967	8	141271075	-0.000614886	0.000546978	-1.12415	0.26095	-0.000501365	0.000741751	-0.675921	0.499091
rs117055226	8	141272354	0.00178086	0.00126319	1.40982	0.158595	0.00090917	0.00171226	0.530977	0.595435
rs72688871	8	141273753	-0.000589487	0.000633262	-0.930873	0.35192	-0.000341758	0.00085853	-0.398074	0.690576
rs12550154	8	141273973	-0.000531851	0.000527925	-1.00744	0.313726	-0.000743748	0.000715696	-1.03919	0.298715
rs4074946	8	141274429	0.000343593	0.000467399	0.735116	0.462269	-0.000735276	0.000633756	-1.16019	0.245973
rs34281519	8	141281196	0.000402272	0.00205936	0.195338	0.845128	0.00454229	0.00279132	1.62729	0.103677
rs4469435	8	141281899	-0.000735269	0.000526474	-1.39659	0.162538	0.000336049	0.000713338	0.471094	0.637574
rs73714849	8	141285482	0.0020091	0.00128793	1.55995	0.118774	-0.000846547	0.00174606	-0.484834	0.627794
rs6986857	8	141287180	-0.000686819	0.000444908	-1.54374	0.122654	-0.000363007	0.00060314	-0.601863	0.547266
rs59050532	8	141290993	-0.00172347	0.00163663	-1.05306	0.292314	-0.000952327	0.00221822	-0.429319	0.667691
rs76487522	8	141291782	0.000495832	0.000513723	0.965174	0.334458	0.000354667	0.000696418	0.509273	0.610561
rs74732179	8	141296424	-0.000237366	0.00176516	-0.134472	0.893029	0.00102465	0.00239275	0.428229	0.668485
rs117685875	8	141297819	-0.000952927	0.00159788	-0.59637	0.550929	0.00135157	0.00216556	0.624121	0.532548
rs62527539	8	141298717	0.000568375	0.000730517	0.778045	0.436543	0.00111783	0.000990386	1.12868	0.259032
rs7817182	8	141298992	0.000649615	0.000452215	1.43652	0.150856	-3.87e-05	0.000613022	-0.0630694	0.949711
rs13282061	8	141300377	-0.000186163	0.000853626	-0.218085	0.827363	-0.00062123	0.00115709	-0.536891	0.591343
rs79659334	8	141301505	0.00155525	0.0011507	1.35156	0.176517	-0.000492786	0.00156026	-0.315835	0.752128
rs75827379	8	141304207	-0.000824197	0.00126582	-0.651118	0.514971	-0.00167497	0.0017158	-0.976204	0.328964
rs78957714	8	141312181	-0.000275754	0.00170355	-0.16187	0.871408	-0.0023365	0.00231024	-1.01136	0.311843
rs75205749	8	141315235	0.00138466	0.000908936	1.52338	0.127663	0.00180023	0.00123229	1.46088	0.144048
rs11166969	8	141317496	-6.91e-06	0.000436017	-0.0158531	0.987352	-0.000172052	0.000591311	-0.290966	0.771077
rs117333517	8	141322298	0.000238395	0.00108698	0.219319	0.826402	-0.00121496	0.00147366	-0.824447	0.409686
rs76395935	8	141323541	0.000151915	0.00148154	0.102538	0.91833	-0.00114188	0.00200935	-0.568283	0.569844
rs1608126	8	141327400	-0.00158178	0.000862169	-1.83465	0.0665582	-0.000863558	0.00116897	-0.738734	0.460069
rs72690689	8	141333075	0.00173319	0.000931966	1.85971	0.0629273	0.000209899	0.00126362	0.16611	0.868071
rs72690697	8	141339520	-0.000788467	0.00108987	-0.723452	0.469403	-0.0011819	0.0014777	-0.799824	0.423813
rs62529437	8	141351730	-0.000648899	0.000551283	-1.17707	0.239168	0.000217868	0.000747383	0.291508	0.770663
rs4736034	8	141354019	-0.000751915	0.000651477	-1.15417	0.248432	-0.000109357	0.000883018	-0.123845	0.901438
rs79866356	8	141357986	0.000338378	0.00104826	0.3228	0.746847	0.0038799	0.00142111	2.7302	0.00633004
rs12543357	8	141359679	-0.00143976	0.000759014	-1.89688	0.0578451	-0.000378912	0.00102896	-0.368246	0.71269
rs7839705	8	141360167	-0.000194662	0.000447578	-0.434924	0.663618	-0.000313909	0.000606785	-0.517333	0.604924
rs7821498	8	141360529	-0.000938889	0.00102205	-0.918632	0.358289	0.000636496	0.00138553	0.459388	0.645956
rs6578099	8	141360600	0.00014515	0.000533205	0.272221	0.785452	0.000134934	0.000723093	0.186607	0.851969
rs73372867	8	141360929	-0.00056978	0.00100639	-0.56616	0.571285	-0.000575564	0.0013643	-0.421874	0.673117
rs78084687	8	141362271	0.000431577	0.00132781	0.325028	0.74516	-0.00107497	0.00179984	-0.597259	0.550335
rs55869340	8	141366400	0.000239081	0.000572538	0.417581	0.676254	0.000571875	0.000776123	0.736835	0.461223
rs117076807	8	141370619	-0.00314423	0.00120318	-2.61327	0.00896839	-0.00325171	0.00163178	-1.99274	0.0462907
rs61300743	8	141376981	-0.00152177	0.00204426	-0.744408	0.45663	0.000882069	0.00277057	0.318371	0.750204
rs28502697	8	141380596	0.000117067	0.000509934	0.229572	0.818425	0.000686812	0.000691413	0.993345	0.320543
rs12546735	8	141383939	-7.38e-05	0.00046703	-0.157947	0.874498	-0.000486708	0.000632979	-0.768916	0.441944
rs74936911	8	141389106	0.00104339	0.00104166	1.00166	0.316508	0.00195553	0.00141267	1.38428	0.166273
rs72692378	8	141389642	0.00152682	0.00124238	1.22895	0.219093	5.97e-05	0.00168432	0.0354346	0.971733
rs4736178	8	141399492	-0.000219094	0.000456549	-0.479891	0.631305	-0.000237757	0.00061902	-0.384086	0.700915
rs7844547	8	141405534	-0.000502731	0.000871531	-0.576837	0.56405	-0.000859521	0.0011814	-0.727543	0.466894
rs11778051	8	141410497	0.000197295	0.000430331	0.458474	0.646613	-0.000357937	0.00058336	-0.613579	0.539494
rs72692388	8	141419744	-0.000452225	0.00109153	-0.414304	0.678652	-9.16e-05	0.00147862	-0.0619618	0.950593
rs6998221	8	141436826	-4.81e-05	0.000428014	-0.112473	0.910448	0.000149472	0.000580317	0.25757	0.796739
rs117113073	8	141438515	-0.00345445	0.0016528	-2.09006	0.0366135	-5.43e-06	0.00223975	-0.00242444	0.998066
rs75631105	8	141449601	-0.000298952	0.00211143	-0.141588	0.887406	0.00183761	0.00286162	0.642158	0.520771
rs116963190	8	141456054	-0.00173008	0.00111952	-1.54538	0.122255	-0.00201498	0.00151733	-1.32798	0.184185
rs73713131	8	141458334	-0.00103201	0.00076294	-1.35268	0.17616	-0.000495477	0.00103399	-0.47919	0.631804
rs12386958	8	141459684	0.000142344	0.000426624	0.333653	0.738642	-0.000214029	0.000578493	-0.369977	0.7114
rs57593250	8	141460918	-0.00102431	0.00076202	-1.3442	0.178884	-0.000651611	0.001033	-0.630792	0.528177
rs34457678	8	141461116	-0.00101781	0.000760566	-1.33822	0.180825	-0.000514921	0.00103103	-0.499426	0.61748
rs3735801	8	141461266	0.000156426	0.000429934	0.363837	0.71598	0.000262459	0.000582794	0.450346	0.652461
rs74649267	8	141464105	-0.00102896	0.00112493	-0.914685	0.360358	-0.000217896	0.00152496	-0.142886	0.88638
rs117206975	8	141468370	0.00053033	0.00155058	0.34202	0.732336	-0.00116603	0.00210189	-0.554754	0.579063
rs117521845	8	141472581	0.000260863	0.00169296	0.154087	0.877541	0.000408115	0.00229542	0.177795	0.858884
rs75670848	8	141473089	0.00192591	0.00187471	1.02731	0.304274	0.00444188	0.0025414	1.74781	0.0804975
rs117888060	8	141477459	0.000255488	0.00127856	0.199825	0.841618	-0.000174869	0.00173334	-0.100886	0.919641
rs6993904	8	141480330	0.000151646	0.000425866	0.356088	0.721775	-0.000326079	0.000577355	-0.564781	0.572223
rs60529713	8	141480828	0.000646653	0.00143118	0.451833	0.65139	0.00230114	0.00193988	1.18623	0.235533
rs117780038	8	141495586	-0.00134548	0.00116975	-1.15024	0.250048	0.00299396	0.00158594	1.88781	0.0590523
rs12676904	8	141498753	0.00040471	0.000649638	0.622979	0.533299	-0.000226048	0.000880683	-0.256673	0.797431
rs75273601	8	141502439	0.000564094	0.00205752	0.274163	0.78396	0.00725674	0.00279014	2.60085	0.00929969
rs34190591	8	141503840	-0.00083055	0.00103621	-0.801528	0.422826	0.000653187	0.0014053	0.464803	0.642073
rs117038440	8	141506410	0.000224191	0.000733917	0.305471	0.760007	-0.00181759	0.000994963	-1.82679	0.0677322
rs75597005	8	141511935	-0.000731851	0.000780073	-0.938183	0.348151	-0.000109135	0.00105783	-0.10317	0.917829
rs1057085	8	141518099	0.00138059	0.00120455	1.14614	0.251736	-0.000435903	0.00163286	-0.266958	0.789502
rs4442122	8	141518515	-0.000195266	0.000441308	-0.442471	0.658149	-0.000771636	0.000598131	-1.29008	0.197024
rs2231524	8	141525327	-0.000691109	0.00103034	-0.670757	0.502376	0.000218709	0.00139696	0.156561	0.875591
Affx-31733126	8	141525465	5.73e-05	0.000632434	0.0905752	0.92783	-7.42e-05	0.000857377	-0.0864958	0.931072
rs117523821	8	141526021	0.00149922	0.00123102	1.21787	0.223275	-0.00183041	0.00166859	-1.09698	0.272652
rs62527820	8	141528889	0.000659086	0.000954716	0.690348	0.489976	0.00206556	0.00129433	1.59585	0.110522
rs55746798	8	141529227	-0.000395705	0.000733816	-0.539243	0.58972	-0.000974771	0.000994917	-0.979751	0.32721
rs12548186	8	141530001	-8.79e-06	0.000754227	-0.011655	0.990701	-0.000888823	0.00102293	-0.868895	0.384905
rs10109589	8	141530057	-4.06e-05	0.000695308	-0.0583869	0.95344	0.000293708	0.000942722	0.311553	0.755381
rs79824565	8	141533829	-0.00204255	0.00104353	-1.95734	0.0503087	0.00121455	0.00141464	0.858555	0.390587
rs117300981	8	141533943	0.00140116	0.00197865	0.70814	0.478859	0.00029199	0.00268144	0.108893	0.913287
rs3735794	8	141534840	0.000465329	0.000863106	0.539133	0.589796	0.000151628	0.00117005	0.129591	0.89689
rs2235117	8	141537406	3.11e-05	0.000540174	0.0574912	0.954154	-0.000629903	0.000732284	-0.860189	0.389685
rs34394134	8	141544970	0.000420592	0.00117685	0.357387	0.720802	0.00244942	0.00159497	1.53571	0.12461
rs77052480	8	141545966	0.00162299	0.00171616	0.945712	0.344296	-0.00233009	0.00232561	-1.00193	0.316378
rs13269834	8	141551646	-0.000871734	0.000486669	-1.79123	0.0732579	0.000500513	0.00065982	0.758561	0.448116
rs3864659	8	141555862	8.53e-05	0.000659502	0.129356	0.897076	-0.000640036	0.000893757	-0.716118	0.473919
rs2944768	8	141556893	-0.00054077	0.000427445	-1.26512	0.205829	0.000482281	0.00057956	0.832151	0.405324
rs78812295	8	141558049	0.000431148	0.00105484	0.408735	0.682735	-0.00174112	0.00142985	-1.2177	0.22334
rs112485179	8	141559159	-0.00141007	0.00128082	-1.10091	0.270936	-0.00115082	0.00173653	-0.662717	0.507512
rs2944765	8	141560634	-0.000495509	0.000427671	-1.15862	0.246612	0.000602733	0.000579788	1.03957	0.298538
rs4961270	8	141565892	0.000469159	0.000439829	1.06668	0.286115	-0.000457944	0.000596306	-0.767968	0.442507
rs73362311	8	141571623	0.00174445	0.00162253	1.07514	0.282312	0.00343497	0.00219922	1.5619	0.118311
rs2977489	8	141572059	-0.000613418	0.00059198	-1.03622	0.300103	-0.000285817	0.000802281	-0.356256	0.721649
rs73713189	8	141572498	0.000581961	0.000445878	1.3052	0.191825	-0.000545487	0.000604442	-0.902465	0.366811
rs75885567	8	141573975	-0.000380593	0.000577779	-0.658717	0.510078	0.000919661	0.000782925	1.17465	0.240136
rs35840830	8	141577410	-0.0011217	0.0014788	-0.758518	0.448142	0.00149734	0.00200458	0.746956	0.455091
rs3735805	8	141577522	-0.000997095	0.000618109	-1.61314	0.106715	-0.00122511	0.000837785	-1.46232	0.143656
rs13276958	8	141582896	5.07e-05	0.00042882	0.118217	0.905896	0.000778342	0.000581229	1.33913	0.180529
rs72694445	8	141586898	-0.000774717	0.00135469	-0.571879	0.567405	-0.00288903	0.00183704	-1.57266	0.115799
rs9694342	8	141587404	0.000211599	0.000453402	0.466691	0.640721	0.000479722	0.000614816	0.780269	0.435233
rs78212162	8	141589479	0.000810694	0.000532915	1.52125	0.128199	-0.000865808	0.000722457	-1.19842	0.230754
rs7828287	8	141590355	0.00120131	0.00115854	1.03692	0.299773	0.000209421	0.00157066	0.133333	0.89393
rs12548676	8	141593627	0.000875693	0.00206498	0.424069	0.671516	-0.00448039	0.00280042	-1.5999	0.109622
rs117798969	8	141594117	-4.34e-06	0.000938927	-0.00461772	0.996316	0.00121739	0.00127303	0.95629	0.338927
rs7009635	8	141594881	-0.000199211	0.0004381	-0.454716	0.649314	-0.000988956	0.00059399	-1.66494	0.0959263
rs74788304	8	141602667	-0.000724448	0.00150205	-0.482306	0.629589	-0.000838803	0.00203631	-0.411923	0.680396
rs60637156	8	141607543	0.000474584	0.00205823	0.230579	0.817642	-0.0044708	0.00279021	-1.60232	0.109087
rs75582771	8	141608445	-0.000253347	0.00103674	-0.244369	0.806945	-0.00146347	0.00140541	-1.04131	0.297734
rs4961273	8	141608898	-0.000844704	0.000557635	-1.5148	0.129825	-4.75e-05	0.00075613	-0.0627636	0.949955
rs62529977	8	141609339	0.000793657	0.000674269	1.17706	0.239172	0.00192509	0.000913921	2.10641	0.0351699
rs117926667	8	141614268	0.000659107	0.00109792	0.600321	0.548293	3.89e-06	0.0014884	0.00261429	0.997914
rs74377429	8	141618949	-5.03e-05	0.000977826	-0.051395	0.959011	-0.00174964	0.00132569	-1.3198	0.186904
rs7834784	8	141624479	0.000641842	0.000455472	1.40918	0.158783	-0.000416094	0.000617373	-0.673975	0.500328
rs117665211	8	141629360	-0.00381938	0.00148063	-2.57957	0.00989282	-0.00227224	0.0020078	-1.13171	0.257759
rs11783023	8	141639262	-0.000103957	0.000475631	-0.218567	0.826987	5.45e-05	0.000644668	0.0846095	0.932572
rs4961227	8	141646887	0.000447128	0.00194183	0.230261	0.817889	-0.00468322	0.00263068	-1.78023	0.0750397
rs4961279	8	141647269	0.000507873	0.000552662	0.918959	0.358118	-0.000922536	0.000748919	-1.23182	0.218016
rs11996715	8	141647291	0.000337228	0.000429247	0.785627	0.432087	-0.000447142	0.000582443	-0.767701	0.442666
rs111891668	8	141659745	-0.000211749	0.0011459	-0.184788	0.853396	-0.00209454	0.00155405	-1.34779	0.177727
rs78770486	8	141667076	0.000234218	0.00153505	0.15258	0.878729	-0.00154377	0.00208089	-0.741881	0.45816
rs118017827	8	141667159	0.00112405	0.00197123	0.57023	0.568522	0.000457102	0.00267263	0.171031	0.8642
rs117091053	8	141668413	0.0041127	0.0019716	2.08597	0.0369823	-0.00029231	0.00267181	-0.109405	0.912881
rs202056008	8	141672789	0.000395642	0.00135538	0.291905	0.77036	-0.000659352	0.00183764	-0.358804	0.719742
rs34308086	8	141673356	-0.000205947	0.00042643	-0.482956	0.629127	0.000445972	0.000578124	0.771412	0.440463
rs117789565	8	141716945	-0.000145235	0.0017426	-0.0833439	0.933578	0.000428091	0.00236161	0.181271	0.856155
rs117597601	8	141734880	0.00319201	0.0021365	1.49403	0.135168	-0.000158608	0.0028961	-0.0547662	0.956325
rs75300068	8	141736395	-0.00429026	0.00146251	-2.93349	0.00335203	-0.00270603	0.00198351	-1.36426	0.172486
rs118107535	8	141739305	0.00174615	0.00116585	1.49774	0.134201	0.000263172	0.00158063	0.166499	0.867765
rs35426024	8	141755310	-0.000284454	0.000428385	-0.664016	0.506681	-0.000458087	0.000580715	-0.788833	0.43021
rs80168945	8	141774471	-9.72e-05	0.00126848	-0.0766202	0.938926	0.000176709	0.00171964	0.102759	0.918154
rs79812711	8	141780818	-0.000371661	0.000600147	-0.619284	0.53573	-0.00097339	0.000813887	-1.19598	0.231707
rs116941992	8	141801675	0.0030667	0.00209647	1.4628	0.143524	-0.000266826	0.00284241	-0.0938732	0.92521
rs116910216	8	141817451	-0.000403035	0.00110423	-0.364993	0.715117	-0.000315146	0.00149699	-0.210519	0.833263
rs72683770	8	141857609	-0.000851586	0.00133061	-0.639999	0.522174	-0.000966596	0.00180399	-0.535811	0.592089
rs149938155	8	141857912	-8.81e-05	0.00131482	-0.0669993	0.946582	0.000707253	0.00178262	0.396749	0.691553
rs76572564	8	141863256	0.000220438	0.000870562	0.253214	0.800103	0.000876252	0.00118048	0.742285	0.457915
rs35668340	8	141869422	-0.000408173	0.00126637	-0.322317	0.747212	0.000173244	0.00171694	0.100903	0.919628
rs79207420	8	141869707	0.00218172	0.00183848	1.18669	0.235349	0.000366597	0.00249209	0.147105	0.88305
rs72683786	8	141876287	-0.00127566	0.000716178	-1.78121	0.0748788	-0.00105491	0.00097097	-1.08645	0.277281
rs62521897	8	141886412	0.000193493	0.000637449	0.303543	0.761476	0.000986159	0.000864115	1.14124	0.253773
rs7835240	8	141918376	-0.000217206	0.000600442	-0.361743	0.717545	-0.00099096	0.00081402	-1.21737	0.223466
rs111760082	8	141928495	0.00158736	0.000887205	1.78917	0.0735879	-0.00114186	0.00120265	-0.949461	0.342387
rs10111852	8	141937541	-2.58e-05	0.0004286	-0.0601396	0.952044	0.000761024	0.000580953	1.30996	0.190211
rs11781072	8	141938139	-0.000271487	0.000429073	-0.632729	0.526911	-0.000557298	0.000581615	-0.95819	0.337968
rs66878551	8	141948506	0.000162917	0.000558455	0.291727	0.770495	-0.00018217	0.000757382	-0.240526	0.809923
rs77405451	8	141953256	-0.00244877	0.00148801	-1.64567	0.0998331	-0.00113047	0.00201693	-0.560493	0.575143
rs78866173	8	141958246	-0.000956121	0.00141231	-0.676991	0.498412	0.00156031	0.00191457	0.814965	0.415093
rs7011688	8	141977509	0.00359401	0.00183065	1.96324	0.0496192	0.00283332	0.00248199	1.14155	0.253642
rs10104187	8	141978460	-0.000292531	0.000429909	-0.680449	0.496221	-0.000513062	0.000583058	-0.87995	0.378887
rs76251359	8	141984624	0.00107438	0.00187507	0.572981	0.566658	0.00126464	0.00254242	0.497415	0.618897
rs72689175	8	142001168	-0.000412605	0.000892544	-0.46228	0.643881	0.000232389	0.00121005	0.192049	0.847704
rs12545416	8	142022686	-0.000870555	0.000474631	-1.83417	0.0666294	-0.000160068	0.000643339	-0.248808	0.80351
rs306946	8	142023354	0.00139231	0.00117501	1.18493	0.236047	0.00248382	0.0015931	1.55911	0.118971
rs11167020	8	142025150	0.000773505	0.000482571	1.60288	0.108962	0.00028182	0.000654516	0.430578	0.666776
rs11167021	8	142025644	0.000129304	0.000425798	0.303675	0.761376	0.000411186	0.000577152	0.71244	0.476193
rs62523587	8	142025829	-0.000725101	0.000431967	-1.6786	0.0932306	-0.000578808	0.000585515	-0.988544	0.322887
rs77694029	8	142026630	0.00149149	0.000707999	2.10662	0.0351513	0.000311822	0.000959754	0.324897	0.745259
rs306972	8	142032171	-0.000664229	0.000445321	-1.49157	0.135813	-0.000727069	0.000603895	-1.20396	0.228604
rs80325838	8	142033791	-0.000826323	0.0012562	-0.657794	0.510671	-0.00142091	0.00170294	-0.834387	0.404064
rs34307890	8	142036416	8.77e-05	0.000925622	0.0947335	0.924527	0.00126715	0.0012548	1.00984	0.312573
rs1550955	8	142038599	0.000485005	0.000432454	1.12152	0.262068	-0.000158104	0.000586123	-0.269745	0.787357
rs60946981	8	142042174	0.00230922	0.00177252	1.30279	0.192648	-0.00068797	0.00240292	-0.286306	0.774644
rs4961316	8	142042240	-9.84e-05	0.00047393	-0.207648	0.835504	0.000645299	0.000642343	1.0046	0.315089
rs78707407	8	142043122	0.0011152	0.000795084	1.40262	0.160732	-0.00188489	0.0010779	-1.74867	0.0803483
rs28580815	8	142051707	0.000178785	0.000428595	0.417141	0.676575	0.000609964	0.000581089	1.04969	0.293861
rs306974	8	142054224	-0.000233615	0.000801002	-0.291653	0.770552	-0.000407053	0.00108573	-0.374911	0.707727
rs10106892	8	142061502	-0.000293044	0.000427487	-0.685504	0.493026	0.000194644	0.000579464	0.335905	0.736943
rs113541447	8	142062350	0.000669824	0.00118748	0.564074	0.572704	-0.00145718	0.0016104	-0.904857	0.365542
rs7824649	8	142063234	-0.000320855	0.00156799	-0.204627	0.837863	-0.00205552	0.00212681	-0.966484	0.333803
rs13260445	8	142064721	-0.000429105	0.000430813	-0.996035	0.319234	-0.000675235	0.000583901	-1.15642	0.24751
rs57814972	8	142065270	-1e-05	0.0007182	-0.0139799	0.988846	-0.0003507	0.000972479	-0.360624	0.71838
rs114230790	8	142066255	-0.000792137	0.00190596	-0.415611	0.677695	0.00488086	0.00258371	1.88909	0.0588805
rs7011099	8	142074909	0.00108683	0.00097553	1.1141	0.265239	-0.000702457	0.00132232	-0.531231	0.595259
rs56097431	8	142080002	0.0010422	0.000588688	1.77038	0.0766656	-0.000967058	0.000798061	-1.21176	0.225606
rs55869248	8	142084745	0.000116394	0.000807957	0.14406	0.885453	-0.000450021	0.00109467	-0.411102	0.680998
rs4961325	8	142096010	0.000443826	0.000429408	1.03358	0.301334	-7.28e-05	0.000582128	-0.125054	0.900481
rs78918762	8	142100026	-0.000449219	0.00131727	-0.341023	0.733087	-0.00193228	0.00178589	-1.08197	0.279266
rs6996541	8	142100514	0.000252005	0.00093901	0.268373	0.788412	-0.000409687	0.00127323	-0.321771	0.747626
rs4961252	8	142104944	0.000245766	0.000435172	0.564755	0.572241	0.000320465	0.000589945	0.543212	0.586984
rs28393520	8	142106052	0.000643748	0.00175621	0.366556	0.71395	0.00625912	0.00238148	2.62825	0.0085829
rs11167023	8	142106228	-0.000479452	0.000542035	-0.88454	0.376405	-0.000692608	0.000734719	-0.942684	0.345843
rs11167025	8	142110875	0.000216781	0.000457087	0.474267	0.63531	0.000281154	0.000619567	0.453791	0.649979
rs77697095	8	142116605	-0.000783327	0.00096428	-0.812344	0.416595	0.000830915	0.00130758	0.635458	0.52513
rs62522175	8	142116637	0.00146567	0.00190264	0.770335	0.441102	0.000535176	0.00257883	0.207526	0.835599
rs72681523	8	142122311	-0.00122448	0.00120122	-1.01937	0.30803	-0.00269107	0.00162873	-1.65225	0.0984844
rs28493230	8	142123756	0.000916091	0.00173787	0.527134	0.598101	-0.0015815	0.0023561	-0.671235	0.502071
rs2221770	8	142125305	0.000283809	0.000428294	0.66265	0.507555	-0.000199273	0.00058061	-0.343214	0.731438
rs55733530	8	142126146	0.000877793	0.00138984	0.631577	0.527663	-0.00225013	0.00188373	-1.19451	0.23228
rs10104679	8	142127112	0.00017015	0.00128064	0.132863	0.894302	0.00137937	0.00173616	0.794495	0.426908
rs59107076	8	142130862	0.00121319	0.00173872	0.697747	0.485336	-0.0024238	0.00235695	-1.02836	0.30378
rs7839297	8	142131930	0.000304543	0.000428849	0.710141	0.477617	3.06e-05	0.000581368	0.052584	0.958063
rs56308250	8	142134753	0.000897223	0.000460678	1.94761	0.0514623	0.000414579	0.000624515	0.663842	0.506792
rs76072125	8	142139751	-0.0010833	0.00114258	-0.948115	0.343071	-0.00210063	0.00154914	-1.35599	0.175102
rs75224819	8	142140159	0.00137912	0.0020736	0.665084	0.505997	0.00103122	0.00281201	0.36672	0.713828
rs307772	8	142146708	0.000864836	0.000494712	1.74816	0.0804372	0.000268564	0.000670636	0.400462	0.688816
rs307770	8	142147468	0.000803833	0.00108038	0.744031	0.456858	-0.000112147	0.00146568	-0.0765154	0.939009
rs307765	8	142152442	-0.000531899	0.000429755	-1.23768	0.215836	-0.00130512	0.000582601	-2.24016	0.0250812
rs307761	8	142154291	-0.00152585	0.000718106	-2.12482	0.0336024	-0.00400885	0.000973375	-4.1185	3.81e-05
rs307758	8	142157260	-0.0015548	0.000717186	-2.16792	0.0301658	-0.00400553	0.000972419	-4.11914	3.8e-05
rs117665106	8	142159304	-0.0022208	0.00131318	-1.69116	0.0908076	-0.00384565	0.00178081	-2.15949	0.0308129
rs2117148	8	142160172	0.000892569	0.000494606	1.80461	0.0711372	0.00033834	0.000670556	0.504566	0.613864
rs307748	8	142164446	-3.02e-05	0.000449733	-0.0671204	0.946486	-0.00121999	0.000609682	-2.00102	0.0453908
rs117040253	8	142168321	4.45e-05	0.00204656	0.0217414	0.982654	-0.00250522	0.00277553	-0.902611	0.366733
rs59830378	8	142168337	0.000495995	0.000450123	1.10191	0.270502	0.000185241	0.000610178	0.303585	0.761444
rs117119074	8	142171503	0.00028838	0.0012508	0.230557	0.817659	-0.00156589	0.00169636	-0.923089	0.355962
rs72681540	8	142174344	-0.000375914	0.000577942	-0.650436	0.515411	0.00165375	0.000783764	2.11001	0.0348586
rs372758	8	142177251	-9.31e-05	0.00103839	-0.0896428	0.928571	-0.00255563	0.00140761	-1.81558	0.0694358
rs6993862	8	142179371	0.000315994	0.000473177	0.667812	0.504254	0.000507592	0.000641541	0.791207	0.428824
rs80336336	8	142182880	-0.000221799	0.000978128	-0.226758	0.820612	-0.000442431	0.00132732	-0.333327	0.738888
rs187138730	8	142183647	-0.00158786	0.00158255	-1.00335	0.315691	0.00412286	0.00214551	1.92162	0.0546543
rs79501645	8	142187872	-0.00200216	0.00187822	-1.06599	0.28643	-0.00289072	0.00254739	-1.13478	0.256469
rs307731	8	142188039	0.00039297	0.000447598	0.877953	0.37997	8.43e-05	0.000606822	0.138889	0.889538
rs76024448	8	142190469	-0.000345932	0.00105857	-0.326791	0.743826	0.000379708	0.00143488	0.264627	0.791297
rs10104549	8	142191748	-0.00136121	0.000507252	-2.6835	0.00728606	-0.00179212	0.000687654	-2.60613	0.00915762
rs13279550	8	142194514	-0.000122425	0.00069105	-0.177158	0.859385	0.00049533	0.000936719	0.528792	0.59695
rs307738	8	142194811	0.00470431	0.00210391	2.23598	0.0253538	-0.000411429	0.00285372	-0.144173	0.885364
rs7001673	8	142198596	-0.000585375	0.000440249	-1.32965	0.183636	-0.000881295	0.000596964	-1.4763	0.139866
rs34882515	8	142201124	-0.00150659	0.000538941	-2.79546	0.00518289	-0.000995564	0.000730484	-1.36288	0.172921
rs80145248	8	142201544	0.000250075	0.00210727	0.118673	0.905535	0.000525232	0.00285634	0.183883	0.854105
rs72681547	8	142204514	2.75e-05	0.00154818	0.017769	0.985823	-0.00170978	0.00209986	-0.814233	0.415512
rs9792	8	142205237	-0.000323073	0.000437683	-0.738143	0.460428	-0.0011783	0.00059326	-1.98615	0.0470181
rs34537797	8	142205386	-0.000446923	0.000780224	-0.572813	0.566771	0.00118384	0.00105768	1.11929	0.263019
rs75618259	8	142210228	-0.000721229	0.00206714	-0.348901	0.727164	-0.000674066	0.00280241	-0.240531	0.809919
rs3739242	8	142219810	-0.00174598	0.000548872	-3.18104	0.00146764	-0.00128158	0.000744563	-1.72126	0.0852052
rs117975477	8	142220196	-0.000667314	0.00169417	-0.393889	0.693664	-0.000698141	0.00229701	-0.303935	0.761178
rs3739238	8	142222445	0.00151276	0.000434209	3.48394	0.000494159	0.00233167	0.000588643	3.9611	7.46e-05
rs117071163	8	142225721	-0.000803042	0.00215005	-0.373499	0.708777	-0.000389746	0.00291384	-0.133757	0.893595
rs140681246	8	142225961	0.00125155	0.0021014	0.595579	0.551457	-0.00327661	0.00284763	-1.15064	0.249879
rs78605132	8	142226455	-0.000940414	0.00104782	-0.897492	0.369457	-0.00104023	0.00142009	-0.732512	0.463857
rs3739237	8	142228686	-0.000318633	0.000673614	-0.473021	0.636199	-5.5e-05	0.000913139	-0.0602501	0.951956
rs753778	8	142228909	-0.000385357	0.000466854	-0.825434	0.409126	-0.00169132	0.000632831	-2.67262	0.00752662
rs72681558	8	142231232	0.000836913	0.00141763	0.590361	0.554949	0.00221125	0.00192309	1.14984	0.250209
rs4961341	8	142235154	-0.000349999	0.000470403	-0.744041	0.456852	-0.00173776	0.000637855	-2.72438	0.00644268
rs35169207	8	142236255	-0.00119038	0.000684502	-1.73905	0.0820271	-0.000312183	0.000927953	-0.336422	0.736553
rs12547917	8	142237398	5.75e-06	0.000434741	0.0132339	0.989441	-0.00132724	0.000589192	-2.25264	0.0242823
rs34650936	8	142238339	-0.00164126	0.000549632	-2.98611	0.00282574	-0.00155383	0.000745254	-2.08497	0.037073
rs10875468	8	142245464	-0.00220859	0.000736852	-2.99734	0.00272372	-0.00161345	0.000999776	-1.61381	0.10657
rs11782904	8	142246550	0.000682098	0.000770235	0.885571	0.375849	-0.000475684	0.00104454	-0.455402	0.64882
rs12543725	8	142247979	0.00146413	0.000433461	3.37776	0.000730879	0.00198343	0.000587618	3.37536	0.000737272
rs71516609	8	142248356	-0.0012229	0.000547555	-2.23337	0.025525	-0.00148178	0.000742029	-1.99693	0.0458332
rs55846720	8	142248454	-0.00148699	0.000429339	-3.46343	0.000533412	-0.00123883	0.000582287	-2.12752	0.0333774
rs10103713	8	142261001	-0.00112889	0.00118389	-0.953539	0.340318	-0.0027904	0.0016052	-1.73835	0.0821501
rs62522234	8	142263875	-0.000579444	0.00156063	-0.371289	0.710422	-0.000289508	0.00211619	-0.136806	0.891184
rs76958512	8	142270233	0.000376232	0.000891081	0.42222	0.672865	0.00101937	0.00120788	0.843932	0.398708
rs4961260	8	142270450	-3.63e-05	0.000464468	-0.0781101	0.937741	-0.000523048	0.000629538	-0.830843	0.406063
rs28681435	8	142286573	-0.000894427	0.000461115	-1.93971	0.0524163	-0.000143529	0.000625198	-0.229573	0.818424
rs7819791	8	142286609	0.000209523	0.000457902	0.457572	0.647261	-0.000517124	0.000620707	-0.833121	0.404777
rs60865809	8	142292095	0.000730806	0.00173534	0.421132	0.673659	-0.00255734	0.00235199	-1.08731	0.276902
rs62524187	8	142293853	-0.000447484	0.000805927	-0.555242	0.57873	0.000265038	0.00109239	0.242621	0.808299
rs6989853	8	142296482	-0.00021514	0.000622621	-0.34554	0.729689	-0.00147212	0.000843935	-1.74435	0.081099
rs118112195	8	142296612	-0.000891108	0.00126405	-0.704962	0.480834	0.000344585	0.00171349	0.201101	0.84062
rs112181520	8	142297429	0.00148618	0.00135022	1.10069	0.27103	0.00438777	0.00183122	2.39609	0.0165716
rs73368309	8	142298584	0.00085825	0.00192897	0.444926	0.656373	0.00111827	0.00261472	0.427684	0.668882
rs11783006	8	142299345	-0.00103811	0.000837978	-1.23883	0.21541	-0.000716301	0.00113627	-0.630395	0.528437
rs12547559	8	142299389	0.000821934	0.000454014	1.81037	0.0702392	0.000889019	0.000615496	1.44439	0.148629
rs7012738	8	142303172	0.00196541	0.000943787	2.08247	0.0373005	-0.00206028	0.00127963	-1.61007	0.107384
rs72683521	8	142310269	-0.00163197	0.000892591	-1.82835	0.0674976	-0.00142127	0.00120995	-1.17465	0.240136
rs13267532	8	142316681	-0.000456221	0.000429427	-1.06239	0.288057	-0.000989199	0.000582333	-1.69868	0.08938
rs59295278	8	142317608	0.000119988	0.00192777	0.0622415	0.950371	0.000651632	0.00261421	0.249266	0.803156
rs6578160	8	142320049	-0.000792064	0.000540221	-1.46619	0.142598	-0.00119926	0.000732481	-1.63726	0.101578
rs13253853	8	142322379	0.00067755	0.000876846	0.772712	0.439693	-0.000480814	0.00118858	-0.404529	0.685824
rs72683533	8	142325196	0.00104919	0.000970773	1.08078	0.279796	0.00300362	0.00131594	2.28249	0.0224614
rs13278983	8	142326268	-0.000132015	0.000571258	-0.231095	0.817241	-0.000286228	0.000774372	-0.369626	0.711661
rs10112198	8	142326570	0.00124709	0.0010611	1.17528	0.239884	0.00279458	0.00143859	1.94258	0.0520679
rs10875469	8	142333425	-0.000422038	0.000484659	-0.870794	0.383867	0.000506418	0.00065698	0.770827	0.44081
rs77824744	8	142352834	0.00156663	0.00202201	0.774787	0.438466	0.0027079	0.00274055	0.988086	0.323112
rs185268187	8	142353896	-0.000734881	0.00135511	-0.542303	0.58761	0.00122467	0.00183687	0.666714	0.504955
rs7461353	8	142353946	-0.000172042	0.000557265	-0.308726	0.75753	0.00151102	0.000755404	2.00029	0.0454702
rs7386745	8	142359368	-0.000180006	0.000426233	-0.42232	0.672792	5.76e-05	0.000577811	0.0996796	0.920599
rs13280017	8	142360257	-0.000121914	0.000426753	-0.285678	0.775125	0.000208617	0.000578444	0.360652	0.71836
rs12550327	8	142363544	0.000396366	0.000454283	0.87251	0.382931	-8.92e-05	0.000615904	-0.144885	0.884802
rs4961374	8	142364163	0.000451153	0.000496999	0.907753	0.36401	0.000420052	0.000673774	0.623432	0.533001
rs34591516	8	142367087	-4.75e-05	0.00102099	-0.0465564	0.962867	-0.000711789	0.00138387	-0.514347	0.607009
rs36092215	8	142367246	-0.000496833	0.00112093	-0.443233	0.657598	-0.00326144	0.00151928	-2.1467	0.0318182
rs10875472	8	142367335	4.02e-05	0.000534984	0.0752267	0.940034	-6.86e-05	0.00072511	-0.0945899	0.924641
rs11167054	8	142367400	3.51e-05	0.0005349	0.0656231	0.947678	-4.85e-05	0.000725248	-0.0669387	0.946631
rs12682621	8	142369469	0.000338154	0.0007535	0.448778	0.653592	-0.000210263	0.00102127	-0.205883	0.836882
rs7814848	8	142369951	0.000888132	0.000497903	1.78375	0.0744661	0.000425909	0.000674947	0.631026	0.528024
rs3934583	8	142370341	0.00135785	0.000711197	1.90924	0.0562321	0.00246077	0.000964502	2.55134	0.0107316
rs116881748	8	142372569	-0.000768469	0.0014063	-0.546446	0.58476	-0.00360785	0.00190673	-1.89216	0.0584704
rs67593542	8	142379566	0.00106821	0.000758096	1.40908	0.158814	0.00161058	0.00102771	1.56716	0.117077
rs13260552	8	142384115	0.000229363	0.000644929	0.355641	0.72211	-0.000338042	0.000874141	-0.386713	0.698969
rs117947390	8	142384411	0.00120071	0.000819325	1.46549	0.142789	0.000822334	0.00111097	0.740192	0.459184
rs72683582	8	142385388	-0.000197766	0.00176907	-0.111791	0.910989	0.00339431	0.0023986	1.41512	0.157034
rs4961383	8	142387722	-0.000618159	0.000426224	-1.45031	0.146972	0.000183057	0.000577817	0.316809	0.751389
rs77977816	8	142392148	-0.00211899	0.00120229	-1.76246	0.0779935	0.000489132	0.00163033	0.300019	0.764163
rs56401210	8	142396045	0.000786014	0.000715916	1.09791	0.272243	0.00150282	0.000970314	1.5488	0.121431
rs116665771	8	142416274	-0.000496467	0.000994088	-0.49942	0.617484	-0.00145427	0.00134793	-1.07889	0.280636
rs6578176	8	142418216	0.00015558	0.00054174	0.287185	0.773971	-0.000318711	0.000734348	-0.434006	0.664284
rs117729032	8	142420182	-0.00101044	0.00122367	-0.825751	0.408946	-0.000829907	0.00165814	-0.500506	0.616719
rs7845835	8	142423968	-3.2e-05	0.00047327	-0.0676073	0.946098	-0.000582092	0.000641636	-0.907199	0.364302
rs55634427	8	142426535	0.00146529	0.000580371	2.52475	0.0115786	0.00155482	0.000786783	1.97618	0.0481358
rs77459385	8	142429028	-0.000295316	0.000700323	-0.421685	0.673255	-0.000748579	0.000949267	-0.788586	0.430354
rs117311887	8	142433316	0.00460396	0.00153796	2.99354	0.00275784	0.00396258	0.00208487	1.90063	0.0573512
rs7465654	8	142437934	0.00123897	0.000583497	2.12335	0.0337253	0.00160917	0.000791213	2.0338	0.0419727
rs7823889	8	142443300	-0.00123948	0.000452826	-2.73721	0.00619672	-0.000499175	0.000613899	-0.813121	0.416149
rs141065384	8	142446139	-0.000621014	0.00196245	-0.316449	0.751662	2.09e-05	0.0026614	0.0078586	0.99373
rs11782383	8	142446923	0.000671639	0.000432348	1.55347	0.120313	-0.000642335	0.00058628	-1.09561	0.273249
rs1137665	8	142447850	0.000668785	0.000489887	1.36518	0.172197	0.000669449	0.000664165	1.00796	0.313476
rs75637086	8	142453353	-0.00141716	0.000706055	-2.00715	0.0447349	-0.00154857	0.00095686	-1.61839	0.105579
rs72685415	8	142455281	-0.00138242	0.00213313	-0.648069	0.516941	0.000469699	0.00289151	0.162441	0.870959
rs75866210	8	142457463	-0.000548035	0.00127234	-0.430731	0.666665	-0.00035924	0.00172544	-0.208202	0.835071
rs11167061	8	142457694	-0.000466233	0.000511547	-0.911418	0.362076	-0.000282482	0.000693315	-0.407437	0.683687
rs6578185	8	142458053	-0.00101885	0.000426244	-2.3903	0.0168351	7.8e-06	0.000577722	0.0134944	0.989233
rs11167062	8	142459032	-0.000554	0.000458147	-1.20922	0.226579	-0.000526484	0.000621069	-0.847705	0.396603
rs78099848	8	142461482	0.00143359	0.000898668	1.59524	0.110659	0.00268405	0.00121834	2.20305	0.0275922
rs7842575	8	142461694	-0.000962422	0.000564986	-1.70344	0.0884859	0.000994286	0.000766125	1.29781	0.194353
rs114761737	8	142461745	-0.000464736	0.000732379	-0.634556	0.525719	-0.000394458	0.000992742	-0.397342	0.691115
rs72685425	8	142462841	9.36e-05	0.000862319	0.108557	0.913554	0.000663174	0.00116874	0.567425	0.570426
rs13248753	8	142464967	0.000497371	0.00043114	1.15362	0.248658	-0.00117506	0.000584594	-2.01004	0.0444275
rs11782974	8	142467727	-0.000376659	0.000433879	-0.868119	0.38533	0.00123135	0.000588116	2.09371	0.0362864
rs113134734	8	142472393	0.00110881	0.000958902	1.15633	0.247548	0.00193243	0.00129957	1.48698	0.137021
rs28504323	8	142476611	-0.000245162	0.000551452	-0.444575	0.656627	-4.45e-06	0.000747579	-0.00595124	0.995252
rs138345519	8	142476714	0.000458524	0.00119848	0.382589	0.702025	-0.0019172	0.00162454	-1.18015	0.237942
rs73713681	8	142477563	-0.000242543	0.000551815	-0.439536	0.660274	-7.97e-05	0.000747944	-0.10661	0.915098
rs74908317	8	142477588	-0.000259846	0.000552181	-0.470581	0.63794	-7.18e-05	0.00074868	-0.0959682	0.923546
rs76586547	8	142477592	-0.000295448	0.000552274	-0.534966	0.592674	-5.26e-05	0.000748667	-0.0702022	0.944033
rs72685432	8	142477614	-0.000272335	0.000551671	-0.493656	0.62155	-8.03e-05	0.000747781	-0.10741	0.914463
rs186885699	8	142480801	-0.000788662	0.00169075	-0.466457	0.640889	-0.00111625	0.00229097	-0.487236	0.626091
rs12547980	8	142488837	-0.000918128	0.000428725	-2.14153	0.0322321	0.00041731	0.000581255	0.717946	0.472791
rs7816304	8	142488994	-0.000974152	0.000430366	-2.26354	0.0236029	0.000395341	0.000583556	0.677468	0.49811
rs2748416	8	142490120	0.000479296	0.000730078	0.6565	0.511503	0.00178447	0.000989604	1.80322	0.0713552
rs7838090	8	142490139	0.00359508	0.0015453	2.32646	0.0199947	-0.00105195	0.00209516	-0.502087	0.615607
rs6578190	8	142491697	0.000654856	0.000439537	1.48988	0.136258	-0.000731719	0.000595819	-1.22809	0.219414
rs77345801	8	142492855	0.00102778	0.000966718	1.06316	0.287711	0.00195719	0.00131033	1.49366	0.135266
rs78245962	8	142492906	0.000608166	0.001178	0.516268	0.605667	-0.000754323	0.00159682	-0.472391	0.636648
rs12547132	8	142499615	-0.00103604	0.000495914	-2.08915	0.0366951	0.000716421	0.00067212	1.06591	0.286464
rs180740682	8	142500315	-0.000154495	0.00175888	-0.0878371	0.930006	0.000889745	0.00238369	0.373263	0.708953
rs75295956	8	142500345	0.000293248	0.000826671	0.354733	0.72279	0.000450985	0.00112048	0.402494	0.687321
rs7001239	8	142500907	0.000348986	0.000823005	0.424039	0.671538	0.000562157	0.00111539	0.504	0.614262
rs11167064	8	142501490	-0.000361503	0.000432461	-0.835921	0.4032	0.00044274	0.000586204	0.755266	0.45009
rs2748408	8	142504190	0.000507203	0.000455009	1.11471	0.264976	0.000394455	0.000616865	0.639452	0.522529
rs2748406	8	142504796	4.73e-05	0.000431151	0.109816	0.912555	-0.00100693	0.000584438	-1.7229	0.0849076
rs6578193	8	142505038	0.000240587	0.000500515	0.48068	0.630744	9.85e-05	0.000678564	0.145119	0.884617
rs2748404	8	142505578	0.000425784	0.000457368	0.930945	0.351883	0.000228998	0.000619966	0.369372	0.711851
rs78443189	8	142506436	-0.00013604	0.00114686	-0.11862	0.905577	0.00179417	0.00155466	1.15406	0.248478
rs2613637	8	142506461	0.000504778	0.00045613	1.10665	0.268445	0.000465124	0.000618351	0.7522	0.451932
rs2748423	8	142507908	0.000846791	0.000784134	1.07991	0.280185	0.000607811	0.00106282	0.571887	0.567399
rs2613636	8	142509280	-0.000262185	0.000452265	-0.579716	0.562106	0.000883232	0.000613096	1.44061	0.149696
rs10102870	8	142514953	-0.000113146	0.000485217	-0.233186	0.815617	-0.000489821	0.000657964	-0.744449	0.456605
rs2613649	8	142516427	0.000720458	0.000428739	1.68041	0.0928784	-0.000188199	0.000581145	-0.323842	0.746058
rs2748421	8	142517222	0.000610088	0.000426372	1.43088	0.152465	-0.000261803	0.0005779	-0.453025	0.650531
rs2613648	8	142517227	0.000541642	0.000426806	1.26906	0.204421	-0.000341563	0.00057853	-0.590398	0.554924
rs13254839	8	142522070	0.000611115	0.00109877	0.556179	0.578089	3.41e-07	0.00148912	0.000229025	0.999817
rs11786101	8	142526543	-0.000708748	0.00047613	-1.48856	0.136604	0.000843751	0.000645411	1.30731	0.191109
rs4329304	8	142530347	-0.000126592	0.000639125	-0.198071	0.84299	0.000434523	0.000866448	0.501499	0.61602
rs79438687	8	142532874	-0.000591799	0.0015894	-0.37234	0.70964	0.00249309	0.00215516	1.1568	0.247354
rs1466385	8	142534119	0.000219524	0.000492983	0.445298	0.656105	-0.000112224	0.000668251	-0.167937	0.866633
rs79147840	8	142535760	0.000604962	0.00130579	0.463291	0.643156	0.00135004	0.00176974	0.762846	0.445556
rs56403424	8	142535854	-0.00118916	0.000732325	-1.62381	0.104416	-2.1e-05	0.000992883	-0.0211056	0.983161
rs35242082	8	142536977	-0.000824207	0.000695562	-1.18495	0.236037	-0.00221057	0.000942626	-2.34512	0.0190217
rs57768039	8	142539132	-0.000564393	0.000438049	-1.28842	0.197599	-0.000357855	0.000593822	-0.60263	0.546755
rs7003430	8	142544151	-0.000655699	0.000458291	-1.43075	0.152503	-0.00065975	0.000621244	-1.06198	0.288245
rs3942977	8	142544857	0.000480126	0.000513747	0.934557	0.350017	0.00127706	0.000696466	1.83362	0.0667112
rs72685498	8	142548526	9.3e-05	0.000918649	0.101283	0.919326	0.00250495	0.00124524	2.01162	0.0442605
rs76489308	8	142552704	-0.00160068	0.00130242	-1.229	0.219071	-0.00044236	0.00176546	-0.250563	0.802152
rs117819265	8	142558176	-0.000190135	0.000718712	-0.26455	0.791356	-1.37e-05	0.000974192	-0.0140617	0.988781
rs75113704	8	142562569	0.00081735	0.00147905	0.552618	0.580526	-0.0013171	0.00200568	-0.656686	0.511384
rs13279870	8	142565532	0.00068314	0.00103524	0.659885	0.509328	-0.000551009	0.00140332	-0.392647	0.694581
rs13275323	8	142568759	0.000607248	0.000787864	0.770753	0.440854	0.00109408	0.00106791	1.02451	0.305595
rs114195265	8	142570973	0.00210875	0.00183722	1.14779	0.251054	6.56e-05	0.00249057	0.0263497	0.978978
rs736764	8	142574239	-0.000314128	0.000432799	-0.725805	0.467959	-0.000253573	0.000586655	-0.432236	0.66557
rs55963047	8	142574804	0.00027957	0.000591477	0.472665	0.636453	0.00090489	0.000801842	1.12851	0.259103
rs744978	8	142578110	0.00104907	0.000443199	2.36705	0.0179313	-0.000206798	0.000600786	-0.344213	0.730686
rs28574821	8	142580440	-0.000350871	0.000945315	-0.371168	0.710513	-0.000598922	0.00128135	-0.467413	0.640204
rs623960	8	142582572	8.74e-05	0.000477107	0.183105	0.854716	0.00106303	0.000646753	1.64365	0.10025
rs2126097	8	142589269	-0.000329574	0.000585409	-0.562982	0.573448	0.00101578	0.000793572	1.28001	0.200542
rs117644528	8	142590929	0.00280242	0.00159008	1.76244	0.077996	0.00198734	0.0021566	0.921515	0.356783
rs659574	8	142593546	-0.000524253	0.000597146	-0.877931	0.379982	0.00118522	0.000809435	1.46425	0.143127
rs28460544	8	142596999	-0.000972888	0.000605791	-1.60598	0.10828	-0.000129489	0.000821232	-0.157676	0.874712
rs7819283	8	142598202	-9.24e-05	0.000479238	-0.19272	0.847178	0.000818508	0.000650026	1.25919	0.207962
rs72687476	8	142598681	-0.00139196	0.000621768	-2.23871	0.0251757	1.14e-05	0.00084283	0.0135397	0.989197
rs76684872	8	142598791	0.000335364	0.00104036	0.322355	0.747184	-0.000531452	0.00141007	-0.376898	0.70625
rs13258804	8	142599234	-0.00141682	0.00185508	-0.76375	0.445017	-0.00331741	0.00251473	-1.31919	0.187107
rs55781723	8	142599921	7.42e-06	0.000554701	0.0133708	0.989332	-0.00045161	0.000752101	-0.600465	0.548197
rs58016005	8	142600017	0.000985598	0.000606741	1.62441	0.104289	0.00106353	0.000822381	1.29324	0.195931
rs61486904	8	142600616	0.000615756	0.000853757	0.72123	0.470768	0.000692314	0.00115737	0.598176	0.549723
rs7000433	8	142603107	0.00095912	0.000608506	1.57619	0.114983	0.00119246	0.000824901	1.44558	0.148296
Affx-37429540	8	142603589	-0.000807202	0.00102957	-0.784022	0.433028	-0.00114474	0.00139559	-0.820256	0.412071
rs60324688	8	142604233	0.000414997	0.000538745	0.770304	0.44112	-0.000648333	0.000730527	-0.887487	0.374817
rs11987238	8	142606085	0.000294571	0.000667367	0.441393	0.658929	0.00139536	0.000904547	1.54261	0.122927
rs76928674	8	142606852	0.000720272	0.000692654	1.03987	0.2984	-0.000805663	0.000939208	-0.857811	0.390998
rs62513410	8	142607179	-0.00142086	0.00118025	-1.20386	0.228645	0.000406016	0.00159991	0.253775	0.79967
rs898988	8	142607549	0.000752457	0.000608618	1.23634	0.216335	-0.00119954	0.000825043	-1.45392	0.145971
rs55661949	8	142608625	0.000377613	0.000465215	0.811696	0.416967	-0.000161413	0.000630732	-0.255913	0.798018
rs62513417	8	142609608	-0.000547581	0.000603463	-0.907398	0.364197	-0.000197824	0.000817923	-0.241861	0.808888
rs307401	8	142609665	7.82e-05	0.000534509	0.146287	0.883695	0.000512107	0.000724464	0.706877	0.479643
rs307415	8	142613054	0.000339676	0.000801344	0.423883	0.671651	0.00100581	0.00108619	0.925999	0.354447
rs307423	8	142620225	6.99e-05	0.000523826	0.133421	0.893861	-7.96e-05	0.000710171	-0.112082	0.910758
rs62513441	8	142626038	-0.000664569	0.0011227	-0.59194	0.553891	0.000478441	0.00152202	0.314346	0.753258
rs117043786	8	142631935	0.000523528	0.00178768	0.292854	0.769634	0.000477197	0.00242386	0.196875	0.843926
rs34178278	8	142632251	-0.000149198	0.000453262	-0.329166	0.742031	-0.000619008	0.000614197	-1.00783	0.313535
rs13263959	8	142632315	0.000130946	0.000528753	0.247651	0.804405	8.5e-05	0.000716946	0.118625	0.905572
rs12544035	8	142632925	0.000947107	0.000513908	1.84295	0.0653371	0.000451801	0.000696707	0.64848	0.516675
rs9650577	8	142637994	-0.000200646	0.000474131	-0.423187	0.672159	0.000209123	0.000642731	0.325366	0.744904
rs11987083	8	142648130	-0.001469	0.000967346	-1.51859	0.128867	0.000438931	0.00131148	0.334684	0.737864
rs13269552	8	142651603	-0.0008018	0.000976141	-0.821398	0.41142	-0.000740666	0.00132334	-0.559693	0.575689
rs72688917	8	142652612	-0.0014778	0.00192186	-0.768945	0.441926	0.000916142	0.00260576	0.351583	0.725151
rs6994100	8	142654591	-0.000171858	0.000441886	-0.388919	0.697336	0.000308351	0.000598865	0.514892	0.606629
rs28670425	8	142657912	0.00023605	0.000474789	0.497168	0.619071	0.000406139	0.000643671	0.630973	0.528058
rs117583850	8	142667045	-0.00188616	0.00211943	-0.88994	0.373499	0.000910702	0.00287112	0.317194	0.751097
rs869754	8	142672689	-0.000224465	0.000423787	-0.529666	0.596344	-0.000401132	0.000574679	-0.69801	0.485171
rs75016886	8	142675700	0.00256367	0.00142091	1.80424	0.0711945	-0.000252552	0.00192614	-0.131119	0.895682
rs6981909	8	142682800	0.000108709	0.000519174	0.209388	0.834145	0.00016949	0.000704252	0.240666	0.809814
rs79619544	8	142683128	0.0008213	0.00162695	0.50481	0.613693	0.00233278	0.00220601	1.05747	0.2903
rs73713420	8	142685979	-0.00158977	0.00154742	-1.02736	0.30425	-0.00437068	0.0020978	-2.08346	0.0372099
rs13265707	8	142691927	0.00135681	0.000967155	1.40289	0.160651	-0.000750964	0.00131123	-0.572717	0.566837
rs62511726	8	142701720	-0.000346788	0.000580614	-0.597278	0.550322	0.000528886	0.000787693	0.671436	0.501943
rs67687884	8	142703091	0.000248948	0.000489151	0.508939	0.610795	-8.1e-05	0.00066305	-0.122218	0.902727
rs112365232	8	142703321	-0.000497128	0.00122967	-0.404279	0.686008	0.00185083	0.00166715	1.11017	0.266925
rs67014054	8	142704301	-1.23e-05	0.000486753	-0.0252388	0.979864	3.13e-05	0.00065989	0.0474351	0.962167
rs12548522	8	142707414	0.000990333	0.000582672	1.69964	0.0891996	0.000216669	0.000789789	0.274338	0.783825
rs75094994	8	142707841	-0.0020736	0.00129006	-1.60737	0.107974	-0.00173833	0.00174895	-0.993926	0.32026
rs1472375	8	142711902	0.000714105	0.000463109	1.54198	0.12308	0.00017345	0.000627842	0.276264	0.782346
rs11989828	8	142712497	0.00163245	0.000494219	3.30309	0.000956365	0.000328704	0.000669941	0.490647	0.623677
rs11167085	8	142712591	0.000939409	0.000529604	1.7738	0.076098	-0.000499456	0.000718029	-0.695593	0.486684
rs4907378	8	142716369	0.000832562	0.000430058	1.93593	0.0528774	-0.00105286	0.000582975	-1.806	0.0709188
rs79744169	8	142717889	-0.0015606	0.000987147	-1.58092	0.113897	-0.000111652	0.0013367	-0.0835283	0.933432
rs76217986	8	142719023	-0.000812739	0.00092162	-0.881859	0.377854	-0.00270055	0.00124936	-2.16155	0.0306539
rs11994754	8	142719372	-0.00129796	0.000555168	-2.33796	0.0193898	-0.000733927	0.000752428	-0.975411	0.329357
rs12547827	8	142721608	-0.000808157	0.000463294	-1.74437	0.0810951	-0.000835012	0.000628412	-1.32877	0.183926
rs7462927	8	142721754	-0.00078721	0.00130476	-0.603336	0.546286	0.00151114	0.0017687	0.85438	0.392895
rs62511755	8	142724476	-0.000971102	0.000465239	-2.08732	0.0368604	0.000300209	0.00063082	0.475903	0.634144
rs67575602	8	142724848	4.77e-05	0.000616656	0.077312	0.938375	0.000385434	0.000835881	0.461111	0.644719
rs74659593	8	142726134	0.000628714	0.00125489	0.50101	0.616365	0.000593528	0.00170127	0.348873	0.727185
rs78631730	8	142728013	0.000156215	0.000925851	0.168725	0.866013	-0.00161846	0.00125523	-1.28937	0.19727
rs74589405	8	142729157	-0.000742677	0.00119813	-0.619865	0.535347	-0.000512089	0.00162409	-0.315307	0.752528
rs10088992	8	142729429	-0.000737204	0.000460066	-1.60239	0.109071	-0.000167598	0.000623832	-0.268658	0.788193
rs11167088	8	142731643	-0.000980689	0.000470846	-2.08282	0.0372683	1.28e-05	0.000638282	0.0199951	0.984047
rs4976944	8	142733541	0.000330028	0.000478426	0.68982	0.490308	0.00105075	0.000648492	1.62029	0.10517
rs62511758	8	142734295	-0.000537543	0.00104652	-0.513651	0.607497	0.00257775	0.00141907	1.8165	0.0692949
rs6578215	8	142734763	0.00080373	0.000471672	1.704	0.0883817	-0.00112357	0.000639592	-1.7567	0.0789704
rs4074112	8	142740731	-6.47e-05	0.00045262	-0.142875	0.886389	-0.00062804	0.000613592	-1.02355	0.306051
rs10098958	8	142743952	-0.00024315	0.00105902	-0.2296	0.818403	-0.00127388	0.0014356	-0.887349	0.374892
rs12545322	8	142745213	0.000200504	0.000465831	0.430423	0.666888	0.00100579	0.000631658	1.5923	0.111319
rs117224774	8	142832154	-0.000858969	0.00183093	-0.469143	0.638968	0.00320279	0.00248149	1.29067	0.196817
rs11775168	8	142833750	0.000499087	0.000466175	1.0706	0.284351	9.86e-05	0.000631874	0.155997	0.876035
rs9694190	8	142839617	-0.000603606	0.000749806	-0.805016	0.420811	0.000537797	0.00101641	0.529116	0.596725
rs62512989	8	142841000	-1.94e-05	0.000457864	-0.0424037	0.966177	0.000533381	0.000620727	0.859286	0.390184
rs118100372	8	142847033	-0.00107017	0.00107282	-0.997521	0.318512	0.000364631	0.00145471	0.250655	0.802081
rs12546857	8	142854128	-1.62e-05	0.000444094	-0.0364479	0.970925	0.000564461	0.000602002	0.937639	0.34843
rs55870511	8	142858657	-0.000452694	0.000895948	-0.505268	0.613371	7.98e-05	0.00121469	0.0657264	0.947596
rs80246137	8	142859019	-0.000759154	0.00133271	-0.569634	0.568926	0.000685845	0.00180671	0.379611	0.704234
rs11781672	8	142859047	-0.000345151	0.000650103	-0.530917	0.595477	-0.000445876	0.000881127	-0.506029	0.612836
rs13268765	8	142859722	0.000521232	0.000426747	1.22141	0.221932	-6.34e-05	0.000578535	-0.109644	0.912692
rs72690723	8	142861708	0.000879861	0.000428791	2.05196	0.0401748	0.000487126	0.000581366	0.837898	0.402088
rs9720781	8	142864061	0.000402028	0.000434898	0.92442	0.355268	0.000247417	0.00058951	0.419699	0.674706
rs73371641	8	142864765	-0.00042663	0.000766318	-0.556727	0.577714	0.000365043	0.00103889	0.351379	0.725304
rs55687951	8	142866377	-0.000208487	0.000426216	-0.489158	0.62473	0.000197794	0.000578031	0.342186	0.732211
rs72690727	8	142868068	1.85e-05	0.00119965	0.0154096	0.987705	0.00273586	0.00162647	1.68209	0.092553
rs3934993	8	142869239	0.00110199	0.00075491	1.45977	0.144356	0.000999291	0.0010243	0.975585	0.329271
rs9324568	8	142870593	0.00027993	0.000429	0.652517	0.514068	-0.000317715	0.000581708	-0.546177	0.584945
rs73713485	8	142874570	0.000642923	0.000599238	1.0729	0.283316	0.00141582	0.000812399	1.74276	0.0813759
rs77094987	8	142876719	0.00125909	0.00135825	0.926995	0.35393	-0.00179955	0.00184153	-0.977205	0.328468
rs58874513	8	142878114	-0.000782907	0.000551709	-1.41906	0.155883	-0.000179688	0.000748323	-0.240122	0.810236
rs35138854	8	142879094	-0.000822902	0.00130024	-0.632887	0.526808	-0.00237005	0.00176381	-1.34371	0.179044
rs4073246	8	142879970	0.000195029	0.000426909	0.45684	0.647787	0.000349245	0.000578679	0.603522	0.546162
rs10110903	8	142882029	0.000257004	0.000447331	0.574526	0.565612	0.000416985	0.000606442	0.687592	0.49171
rs75892502	8	142882049	0.00169594	0.00116503	1.4557	0.145477	0.00214895	0.00157893	1.36102	0.17351
rs6583654	8	142884265	-0.0001582	0.000427055	-0.370444	0.711052	-5.99e-05	0.000578914	-0.103549	0.917528
rs66647381	8	142885274	-6.64e-05	0.000426153	-0.155929	0.876089	0.000144342	0.000577385	0.249993	0.802593
rs74329068	8	142891062	0.000751032	0.000975712	0.769726	0.441463	-0.000853444	0.0013227	-0.645227	0.51878
rs72690741	8	142891200	-0.00208331	0.000971864	-2.14362	0.0320644	-0.00215527	0.00131698	-1.63653	0.10173
rs75960007	8	142893438	0.000994993	0.000849972	1.17062	0.241753	0.000938132	0.00115212	0.814265	0.415494
rs11786376	8	142893675	4.32e-05	0.000432956	0.099791	0.92051	-0.000150843	0.000587026	-0.256962	0.797209
rs117470656	8	142902636	0.000955294	0.00145603	0.656095	0.511763	0.000561594	0.00197474	0.284389	0.776113
rs78754027	8	142909613	-0.00218992	0.00100171	-2.18617	0.0288037	0.000576523	0.00135746	0.424709	0.671049
rs2121474	8	142911466	-6.25e-06	0.000432956	-0.0144267	0.98849	-0.000307943	0.000586874	-0.524718	0.59978
rs72690758	8	142926032	-0.00245385	0.00148973	-1.64718	0.0995216	-0.00226114	0.00202044	-1.11913	0.263086
rs117006293	8	142930405	-0.000272942	0.00172017	-0.158672	0.873927	0.00174114	0.00233177	0.746704	0.455243
rs75653563	8	142934586	0.00157103	0.000752999	2.08637	0.0369463	0.0014577	0.00102064	1.42822	0.15323
rs117776716	8	142937043	0.000414187	0.00138475	0.299106	0.76486	0.00258249	0.00187766	1.37537	0.169017
rs35223302	8	142941094	-0.00108059	0.000566495	-1.90751	0.0564554	-0.000684301	0.00076803	-0.890983	0.372939
rs4917319	8	142943055	-0.00330914	0.000956544	-3.45948	0.000541297	-0.000746984	0.0012971	-0.575888	0.564692
rs4917236	8	142949616	-0.00106092	0.000431149	-2.46067	0.0138683	-0.00030207	0.000584752	-0.516578	0.605451
rs1992805	8	142950775	0.000175231	0.000435056	0.402779	0.687111	4.51e-05	0.000589811	0.0764851	0.939033
rs75859483	8	142956633	0.0013851	0.00060469	2.2906	0.0219875	0.000709979	0.000819927	0.865905	0.386543
rs116927692	8	142974018	-0.00135859	0.00143185	-0.948834	0.342706	-0.000403441	0.0019415	-0.207798	0.835387
rs935461	8	142980434	5.98e-05	0.000450996	0.132557	0.894544	2e-05	0.00061133	0.0327348	0.973886
rs6583548	8	142986509	-0.000384611	0.000430649	-0.893096	0.371807	-0.000593099	0.000583716	-1.01607	0.309595
rs56177626	8	142990457	-0.000528206	0.000585577	-0.902027	0.367043	0.000113945	0.000793857	0.143534	0.885869
rs77989810	8	142992137	-0.000484015	0.00105996	-0.456636	0.647933	0.000808134	0.00143689	0.562419	0.573831
rs34258588	8	142992786	0.000540396	0.00159913	0.337932	0.735414	-0.00162012	0.00216907	-0.746919	0.455113
rs7463711	8	142997063	0.000207906	0.00072574	0.286475	0.774514	5.2e-05	0.000983794	0.052824	0.957872
rs7003924	8	143010907	-0.000441488	0.000591047	-0.74696	0.455088	6.01e-05	0.00080121	0.0749936	0.94022
rs112561863	8	143012178	0.000882141	0.00104867	0.8412	0.400236	0.000725601	0.00142151	0.510443	0.609741
rs74565016	8	143012564	-0.000481313	0.00106014	-0.454009	0.649823	-0.000759849	0.00143762	-0.528548	0.597119
rs12114538	8	143015195	-0.000796182	0.000638114	-1.24771	0.212138	-0.000808149	0.000864992	-0.934285	0.350158
rs116943592	8	143015953	-6.74e-05	0.00114383	-0.0589594	0.952984	0.000795851	0.00155058	0.513259	0.60777
rs72696800	8	143018268	-0.000142199	0.000671068	-0.2119	0.832185	0.000419279	0.000909713	0.460892	0.644877
rs11774404	8	143046492	0.000568657	0.00139696	0.407067	0.683959	-0.00342612	0.00189429	-1.80866	0.0705052
rs118166243	8	143051660	1.34e-06	0.00094653	0.00141716	0.998869	-0.00180301	0.00128327	-1.40501	0.160018
rs72698428	8	143056628	0.000665273	0.000682117	0.975307	0.329409	-0.000573129	0.000924649	-0.619835	0.535367
rs57548001	8	143057390	-0.00165224	0.000721794	-2.28907	0.022076	-0.00045153	0.000978435	-0.461482	0.644453
rs75826482	8	143058378	-0.000913699	0.000912427	-1.00139	0.316637	0.000901988	0.00123694	0.729207	0.465875
rs79362580	8	143068806	-0.000932804	0.000632149	-1.47561	0.14005	0.000449186	0.000857405	0.523889	0.600356
rs71516669	8	143069361	-0.000257914	0.00141545	-0.182213	0.855416	-0.00249922	0.00191835	-1.30279	0.192646
rs6996685	8	143071894	-0.000422791	0.00043579	-0.970171	0.331962	-0.000649505	0.000590602	-1.09973	0.271449
rs13278431	8	143073681	-0.00099459	0.000426602	-2.33142	0.0197318	-0.000731487	0.000578267	-1.26497	0.205885
rs13258110	8	143080621	-8.25e-05	0.00042578	-0.193792	0.846339	-0.000576761	0.000577398	-0.998896	0.317846
rs111530519	8	143084933	0.00125611	0.00172005	0.730272	0.465225	0.000104419	0.00233216	0.0447735	0.964288
rs117612105	8	143089552	-0.000326552	0.00113157	-0.288583	0.772901	-0.00200586	0.00153342	-1.30809	0.190843
rs58682154	8	143091412	-0.000177722	0.00103035	-0.172486	0.863055	-0.00155907	0.00139685	-1.11614	0.264364
rs4917279	8	143095690	0.000627271	0.000428841	1.46271	0.143547	0.000510076	0.000581277	0.877509	0.380211
rs72683308	8	143099653	5.3e-05	0.00124223	0.0426499	0.965981	-0.00103913	0.00168397	-0.617068	0.53719
rs7009641	8	143100579	-0.00147324	0.00071041	-2.07379	0.0381	-0.00157863	0.000962988	-1.6393	0.101151
rs1388800	8	143106264	0.00055742	0.000427569	1.30369	0.192339	0.000371051	0.000579598	0.640186	0.522052
rs11167117	8	143106571	-0.000545454	0.000560423	-0.97329	0.33041	0.000150417	0.000759124	0.198145	0.842932
rs1492370	8	143107149	-0.000108952	0.000864324	-0.126054	0.899689	-0.000601329	0.00117178	-0.513174	0.60783
rs13254725	8	143113348	0.000460401	0.000618765	0.744064	0.456838	-0.000391298	0.000838656	-0.466578	0.640802
rs7814797	8	143114963	0.000142202	0.00046042	0.308852	0.757434	-0.000122356	0.0006242	-0.19602	0.844595
rs4917300	8	143121671	-4.49e-05	0.00042718	-0.105075	0.916316	0.000198849	0.000579138	0.343354	0.731332
rs67564501	8	143122888	-0.000915084	0.000777827	-1.17646	0.239411	-0.00118795	0.00105436	-1.12671	0.259866
rs77874894	8	143125215	-0.000766122	0.00124848	-0.613642	0.539453	-0.000413769	0.0016926	-0.244457	0.806877
rs10088515	8	143127702	-0.000836456	0.000955462	-0.875447	0.381331	-0.000213945	0.00129512	-0.165193	0.868792
rs7843263	8	143128774	0.000751978	0.000427114	1.7606	0.0783065	0.000750935	0.000579007	1.29694	0.194654
rs7817581	8	143136114	0.000862776	0.000454193	1.89958	0.0574892	0.000680223	0.000615771	1.10467	0.269303
rs6986353	8	143138194	0.000106598	0.000612032	0.17417	0.861732	-0.000784652	0.00082973	-0.945671	0.344317
rs72683367	8	143138654	-6.25e-05	0.000927662	-0.0674061	0.946258	0.000740932	0.00125753	0.589196	0.55573
rs76605772	8	143139514	0.000326325	0.00175932	0.185483	0.85285	0.000528681	0.00238464	0.221703	0.824545
rs28594706	8	143141764	0.000788604	0.000445223	1.77126	0.0765192	0.00016542	0.000603391	0.274151	0.783969
rs62514205	8	143141967	0.000207974	0.000427139	0.486899	0.62633	0.000319348	0.000579071	0.551483	0.581303
rs7841750	8	143142993	-0.000330962	0.000809267	-0.408965	0.682566	-0.000768073	0.00109686	-0.700248	0.483773
rs12334425	8	143145195	-0.000904118	0.00127979	-0.706459	0.479903	-0.000458207	0.00173469	-0.264143	0.79167
rs7010485	8	143145465	0.000406653	0.000825879	0.492389	0.622445	-0.000158215	0.00111971	-0.1413	0.887633
rs72683386	8	143145799	-0.000364197	0.00160126	-0.227444	0.820079	0.0012382	0.00217115	0.570297	0.568477
rs34510203	8	143146150	-0.000123588	0.000444413	-0.278093	0.780941	-0.000244587	0.000602599	-0.405886	0.684826
rs79528776	8	143147554	0.00182643	0.000991116	1.8428	0.0653591	0.00144097	0.00134351	1.07254	0.283477
rs56315363	8	143148195	0.000676419	0.00103746	0.651995	0.514405	0.000884562	0.00140638	0.628966	0.529372
rs76209772	8	143151943	0.000934272	0.00161021	0.580216	0.561769	0.0011856	0.00218277	0.54316	0.58702
rs6995120	8	143152223	-0.000118341	0.000433626	-0.27291	0.784923	-3.19e-05	0.000587819	-0.0542391	0.956745
rs4917309	8	143156278	0.000178428	0.000433783	0.41133	0.680831	0.000215852	0.000588073	0.367049	0.713583
rs1316891	8	143157397	0.0011071	0.00183302	0.603976	0.54586	0.000564644	0.00248572	0.227155	0.820303
rs10090087	8	143160140	7.44e-05	0.000434764	0.171145	0.86411	-0.00020242	0.000589436	-0.343413	0.731288
rs76146512	8	143162301	0.000764915	0.000953662	0.802082	0.422506	0.00230811	0.00129258	1.78566	0.0741558
rs117066928	8	143169750	-0.00157896	0.00160538	-0.983541	0.325342	-0.00587237	0.00217723	-2.69717	0.00699355
rs72685505	8	143170172	0.000734934	0.00135727	0.541479	0.588178	0.00197451	0.00184022	1.07298	0.283283
rs77804184	8	143171916	0.00186324	0.00108969	1.70987	0.0872902	2.21e-06	0.00147704	0.00149808	0.998805
rs76618419	8	143174055	0.000399118	0.00143819	0.277513	0.781387	0.00177387	0.00194874	0.910265	0.362684
rs56016625	8	143178392	-0.00133853	0.00133598	-1.00191	0.316388	-0.00192528	0.00181122	-1.06297	0.287795
rs3968640	8	143179986	-0.000718259	0.00049549	-1.44959	0.147174	-0.000144262	0.000671788	-0.214744	0.829967
rs117715610	8	143181293	0.00198365	0.00131764	1.50546	0.132206	0.00152109	0.00178662	0.851378	0.39456
rs11778852	8	143181375	0.000422476	0.00114016	0.370541	0.71098	0.000325682	0.00154593	0.21067	0.833145
rs73369587	8	143181667	0.00166515	0.00102986	1.61687	0.105907	0.000973128	0.00139635	0.69691	0.48586
rs7386204	8	143182515	-0.00030699	0.00043544	-0.70501	0.480805	-0.000830519	0.000590186	-1.40722	0.159364
rs7819659	8	143184571	-0.000533956	0.000478373	-1.11619	0.264341	-0.000949957	0.000648492	-1.46487	0.142957
rs13264302	8	143186713	-6.32e-05	0.000447565	-0.141202	0.88771	0.000144816	0.000606821	0.238647	0.811379
rs902831	8	143190211	0.00087961	0.00044753	1.96548	0.0493602	0.000748957	0.000606784	1.2343	0.21709
rs62511316	8	143191477	-0.00166037	0.000968959	-1.71356	0.0866112	-0.00205716	0.00131379	-1.56583	0.11739
rs10109668	8	143194353	-0.000298839	0.000613885	-0.4868	0.6264	-0.00101044	0.000831842	-1.2147	0.22448
Affx-37430273	8	143202300	0.000355302	0.000788945	0.450351	0.652458	0.000627284	0.00106928	0.58664	0.557446
rs58523179	8	143203774	9.08e-06	0.000576544	0.0157424	0.98744	-0.000885606	0.000782098	-1.13235	0.257489
rs7011064	8	143205583	-0.000994083	0.000609298	-1.63152	0.102781	-0.000488767	0.000825949	-0.591763	0.554009
rs73371587	8	143207311	-0.00249228	0.00146671	-1.69923	0.0892776	0.000421403	0.00198727	0.212051	0.832067
rs73371588	8	143207348	0.000352991	0.00151626	0.232804	0.815914	2.96e-05	0.00205513	0.0144078	0.988505
rs118151966	8	143207625	-0.0028358	0.00183723	-1.54352	0.122706	-0.00633728	0.0024902	-2.54489	0.0109317
rs118100875	8	143208307	0.000194577	0.00125686	0.154812	0.87697	-0.000300032	0.0017044	-0.176033	0.860268
rs747898	8	143208340	-0.00045072	0.000460069	-0.97968	0.327245	0.000184111	0.000623641	0.295219	0.767827
rs76527946	8	143208682	0.00114541	0.000793505	1.44349	0.148885	0.00196668	0.00107578	1.82814	0.0675299
rs7388555	8	143212132	8.22e-05	0.00043486	0.188947	0.850135	0.000740026	0.000589498	1.25535	0.209353
rs56228710	8	143222552	0.00059477	0.000586249	1.01453	0.310329	-0.000210058	0.00079482	-0.264284	0.791561
rs75011997	8	143224004	-0.000378151	0.000745901	-0.506972	0.612175	-0.00149381	0.00101108	-1.47745	0.139557
rs74821221	8	143230221	0.00120416	0.00204126	0.58991	0.555251	0.00319213	0.00276686	1.1537	0.248623
rs11167131	8	143230603	0.000889374	0.001193	0.745491	0.455975	-0.000805241	0.00161741	-0.497858	0.618584
rs117292062	8	143231024	-0.00157941	0.00170666	-0.925439	0.354738	-0.000367651	0.00231392	-0.158887	0.873758
rs76607049	8	143231065	-0.00125535	0.00160316	-0.78305	0.433599	-0.00324075	0.00217255	-1.49168	0.135784
rs72685561	8	143233062	0.00153618	0.00154006	0.99748	0.318532	0.000390783	0.00208876	0.187088	0.851592
rs80171942	8	143233761	7.34e-05	0.00126878	0.0578253	0.953888	5.21e-05	0.00171999	0.0302632	0.975857
rs10090285	8	143234923	4.93e-05	0.000470261	0.104797	0.916537	0.00143119	0.000637457	2.24516	0.0247584
rs13261991	8	143237163	-0.00056776	0.000427777	-1.32723	0.184433	-0.000713458	0.000579965	-1.23017	0.218633
rs58705028	8	143246016	-7.16e-05	0.000484296	-0.147749	0.882541	0.00139474	0.000656661	2.12399	0.0336718
rs117763484	8	143248434	-0.00220174	0.00166009	-1.32628	0.184748	-0.00274042	0.0022502	-1.21786	0.223279
rs7823353	8	143249727	-0.000555804	0.00076483	-0.726703	0.467409	0.000360122	0.00103722	0.3472	0.728441
rs73716134	8	143250360	-0.00101032	0.000866522	-1.16595	0.243637	-0.00030045	0.00117472	-0.255762	0.798135
rs7823186	8	143251616	1.91e-05	0.000525845	0.0362484	0.971084	-0.000909547	0.000713166	-1.27537	0.202181
rs55671251	8	143253271	-0.000481708	0.000716695	-0.672125	0.501505	0.000187346	0.000971656	0.192811	0.847107
rs73375426	8	143254940	-0.000992653	0.000630212	-1.57511	0.115232	0.000507366	0.000854354	0.59386	0.552606
rs77446635	8	143259264	0.00106622	0.00159475	0.668582	0.503762	0.00204052	0.00216106	0.944222	0.345057
rs73375438	8	143259528	-0.00129741	0.000640634	-2.0252	0.0428479	-0.000321703	0.00086864	-0.370352	0.71112
rs7836666	8	143259732	-0.000520447	0.000867441	-0.59998	0.54852	0.000738677	0.00117572	0.628274	0.529825
rs72685581	8	143259852	0.000185998	0.000670116	0.277561	0.781349	0.00153919	0.000908983	1.69331	0.0903972
rs4075397	8	143259889	0.000446372	0.00120312	0.371011	0.710629	0.000563321	0.00163116	0.34535	0.729831
rs72685582	8	143260713	8.11e-05	0.000869165	0.0933607	0.925617	-0.000218323	0.00117822	-0.185299	0.852994
rs77230682	8	143260995	-0.000190082	0.00111079	-0.171124	0.864127	0.00032795	0.00150555	0.217828	0.827564
rs3935507	8	143265173	-0.000305959	0.000535631	-0.571212	0.567856	-0.00124647	0.000726197	-1.71643	0.0860845
rs7845512	8	143267802	2.42e-06	0.000479665	0.00504146	0.995978	-0.000961415	0.000650205	-1.47863	0.139239
rs78497538	8	143271212	0.000739167	0.00105886	0.698078	0.485129	-0.00148113	0.00143555	-1.03175	0.30219
rs6583596	8	143271298	1.07e-05	0.000884103	0.0121044	0.990342	0.000237086	0.00119853	0.197814	0.843191
rs4977004	8	143271433	0.000722803	0.000651524	1.1094	0.267256	0.000209987	0.00088316	0.237768	0.812061
rs116894716	8	143276612	-0.000229059	0.00147983	-0.154788	0.876989	0.000553968	0.00200574	0.276191	0.782401
rs7819712	8	143279107	0.00013795	0.000433384	0.31831	0.75025	-0.000302755	0.000587414	-0.515404	0.606271
rs6991330	8	143281514	-0.000474238	0.00104719	-0.452868	0.650644	-0.000956849	0.00141941	-0.674118	0.500237
rs76135598	8	143281808	-0.00029794	0.000929019	-0.320704	0.748435	-0.00138083	0.00125948	-1.09635	0.272928
rs79480505	8	143287747	-0.000584355	0.000831816	-0.702505	0.482365	-0.000495853	0.00112753	-0.439769	0.660105
rs73716161	8	143297817	-0.000639528	0.000835919	-0.76506	0.444236	-0.00174353	0.001133	-1.53887	0.123838
rs11167134	8	143301529	8.19e-05	0.000436936	0.187498	0.85127	-0.000426326	0.000592337	-0.719735	0.471689
rs7464574	8	143302006	-0.000109017	0.000782309	-0.139353	0.889171	0.000340873	0.00106056	0.321408	0.747901
rs4976974	8	143309627	-0.000757028	0.000987158	-0.766876	0.443156	-0.00126	0.00133837	-0.941446	0.346477
rs56031226	8	143312504	0.000843451	0.000597474	1.4117	0.15804	0.00174642	0.000810215	2.1555	0.0311232
rs4129585	8	143312933	-0.000624695	0.000429773	-1.45355	0.146073	-0.000704375	0.000582641	-1.20894	0.226689
rs191972341	8	143316826	0.00284778	0.00158859	1.79264	0.0730311	0.00482095	0.00215284	2.23935	0.0251341
rs10092090	8	143320789	0.000863729	0.000430843	2.00474	0.0449917	0.00045487	0.0005841	0.778754	0.436125
rs117208156	8	143328097	-0.00113803	0.00127028	-0.895891	0.370312	0.000700817	0.00172194	0.406993	0.684013
rs73364669	8	143332784	-0.000676577	0.00101901	-0.663958	0.506718	-0.00157166	0.00138167	-1.1375	0.255328
rs67439964	8	143343398	-0.000390979	0.00049834	-0.784563	0.432711	-0.00152219	0.000675598	-2.2531	0.0242537
rs62513092	8	143343922	-0.00127964	0.00143225	-0.893443	0.371621	-0.00297501	0.0019414	-1.5324	0.125424
rs73366612	8	143344545	-0.000374411	0.00141792	-0.264056	0.791737	-0.00154966	0.00192249	-0.806071	0.420203
rs77053728	8	143345812	0.000136908	0.00135758	0.100847	0.919672	-0.00149862	0.00184033	-0.814317	0.415464
rs6583612	8	143347243	0.000616764	0.000571152	1.07986	0.280206	0.00135199	0.000774315	1.74605	0.080804
rs9644551	8	143348540	0.000717445	0.000736495	0.974134	0.329991	0.000237633	0.000998399	0.238014	0.81187
rs35674714	8	143353038	0.000639983	0.000573246	1.11642	0.264244	0.00124282	0.000777316	1.59886	0.109853
rs76669344	8	143353183	0.000479633	0.000677905	0.707523	0.479242	0.00184656	0.000919382	2.00848	0.0445934
rs117523413	8	143357803	-0.0011034	0.00156167	-0.706555	0.479844	-0.00200329	0.00211741	-0.946106	0.344095
rs72687360	8	143358225	0.000239531	0.000625922	0.382685	0.701954	-0.000605318	0.000848609	-0.713306	0.475657
rs74944121	8	143363748	-0.000464365	0.0014391	-0.322677	0.74694	-0.00254267	0.00195104	-1.30324	0.192494
rs56863857	8	143366274	0.000278869	0.000426908	0.65323	0.513608	1.18e-05	0.000578898	0.0204628	0.983674
rs78690848	8	143371707	0.000287979	0.0016112	0.178736	0.858145	-0.000141866	0.00218443	-0.0649439	0.948219
rs7833728	8	143374367	-0.000339543	0.00049604	-0.684507	0.493656	-0.000679618	0.00067238	-1.01076	0.31213
rs4468046	8	143378970	-0.00046197	0.000599459	-0.770644	0.440919	0.000501415	0.000812585	0.617062	0.537194
rs11167137	8	143394208	0.000188677	0.000428227	0.4406	0.659503	-0.000397393	0.000580841	-0.684169	0.493869
rs10104625	8	143402582	0.000914919	0.000567709	1.6116	0.107051	0.000944204	0.000769623	1.22684	0.219883
rs4370657	8	143408927	-3.48e-05	0.000579174	-0.0601502	0.952036	0.000388274	0.000785294	0.494431	0.621002
rs72687387	8	143409974	0.000322749	0.001509	0.213882	0.830639	-0.00113437	0.00204613	-0.554398	0.579307
rs7014552	8	143410423	-2.57e-05	0.000443381	-0.0579842	0.953761	-9.09e-05	0.00060171	-0.151056	0.879932
rs112548907	8	143411435	-0.00106875	0.0017153	-0.623072	0.533238	-0.00190574	0.00232453	-0.819839	0.412308
rs116424300	8	143412988	-0.00299862	0.00158429	-1.89272	0.0583955	-0.00492514	0.00214781	-2.2931	0.0218428
rs10435683	8	143413136	0.000633754	0.000452526	1.40048	0.161371	0.0011143	0.000613572	1.81609	0.0693583
rs12676425	8	143413857	-1.64e-05	0.000464005	-0.0352649	0.971869	0.000190659	0.000629152	0.30304	0.761859
rs13265349	8	143416412	-0.000208031	0.000625549	-0.332557	0.739469	0.00081147	0.000848035	0.956882	0.338628
rs33970858	8	143427178	0.000722949	0.000522914	1.38254	0.166808	0.00029019	0.000709198	0.409181	0.682407
rs79343216	8	143429522	0.00228464	0.00133342	1.71337	0.0866457	-4.95e-05	0.00180789	-0.0273722	0.978163
rs75092063	8	143434152	-0.000326049	0.00136873	-0.238212	0.811717	5.67e-05	0.00185519	0.0305365	0.975639
rs7814359	8	143436034	0.000704947	0.00052748	1.33644	0.181405	0.000148461	0.000715308	0.207548	0.835582
rs4520288	8	143437076	0.000785182	0.000521874	1.50454	0.132442	0.000153725	0.000707504	0.217278	0.827992
rs79477611	8	143448611	0.00239537	0.00188182	1.2729	0.203053	0.00305883	0.0025517	1.19874	0.23063
rs35573743	8	143459885	-0.000283956	0.000629092	-0.451374	0.65172	0.000769135	0.000852691	0.902008	0.367053
rs118080113	8	143463105	-0.000286132	0.00139214	-0.205533	0.837156	-0.00258438	0.00188733	-1.36933	0.170896
rs117512992	8	143464573	0.0014163	0.00201397	0.703239	0.481907	0.00113575	0.00273085	0.415895	0.677487
rs77544976	8	143465481	0.00186861	0.00107737	1.73443	0.0828429	0.00400736	0.00146084	2.74319	0.00608482
rs35755256	8	143474952	-0.000569814	0.000868281	-0.656255	0.511661	-0.00150053	0.00117731	-1.27454	0.202474
rs117769622	8	143476732	0.00133699	0.0017445	0.766404	0.443436	-0.0012631	0.00236483	-0.534117	0.593261
rs117521117	8	143477964	-0.000743473	0.00137758	-0.539696	0.589407	-0.00228479	0.00186769	-1.22333	0.221207
rs116862384	8	143479815	-0.00178022	0.000860664	-2.06842	0.0386014	0.000207251	0.00116675	0.177632	0.859012
rs117659734	8	143480653	0.000256265	0.000659525	0.38856	0.697602	0.00133358	0.000893862	1.49193	0.135717
rs77733219	8	143486863	0.0011667	0.00153391	0.760603	0.446895	-0.000216997	0.00207948	-0.104352	0.91689
rs4301486	8	143487624	-0.000521155	0.000563465	-0.92491	0.355013	-4.4e-05	0.000763865	-0.0575647	0.954095
rs7838831	8	143489013	-0.000436358	0.000600347	-0.726843	0.467323	0.000348556	0.000813745	0.428336	0.668407
rs9324588	8	143491473	0.00119014	0.000677362	1.75703	0.0789145	0.00214612	0.000918261	2.33716	0.0194314
rs76476468	8	143504286	-0.000407397	0.00205296	-0.198444	0.842698	-0.00196497	0.00278331	-0.705984	0.480199
rs117577998	8	143505653	0.00200581	0.00109927	1.82468	0.0680506	0.0034881	0.00149061	2.34005	0.0192819
rs117005413	8	143506621	0.000634672	0.0016649	0.381207	0.70305	-0.000945529	0.00225724	-0.418888	0.675299
rs7827904	8	143506625	0.000437986	0.000463898	0.944142	0.345098	0.00104936	0.000628873	1.66864	0.0951893
rs6988705	8	143507161	-0.000428076	0.000615206	-0.695825	0.486539	0.00026805	0.000833846	0.321462	0.747861
rs9802040	8	143515968	0.000366164	0.000457408	0.80052	0.42341	0.00051861	0.000620049	0.836402	0.40293
rs117597783	8	143521101	0.00248433	0.00197569	1.25745	0.208592	0.00189249	0.00267782	0.70673	0.479735
rs11779434	8	143522536	9.16e-05	0.000735714	0.124542	0.900886	-0.000884119	0.000997235	-0.88657	0.375311
rs13275839	8	143528511	0.000613476	0.000801716	0.765203	0.444151	0.00165312	0.00108737	1.5203	0.128438
rs10102579	8	143532745	0.000723371	0.00060272	1.20018	0.230071	0.000625891	0.000817291	0.765812	0.443789
rs13256888	8	143533739	0.000154202	0.000474997	0.324637	0.745456	0.000177257	0.00064403	0.27523	0.78314
rs75115813	8	143535745	-0.00101214	0.00131989	-0.766835	0.44318	-0.00337802	0.00178936	-1.88784	0.0590482
rs112278863	8	143537998	-0.0005132	0.000570509	-0.899548	0.368362	0.000579632	0.000773363	0.749495	0.453559
rs13281009	8	143548745	-0.000619832	0.00105357	-0.588316	0.556321	0.00130225	0.00142887	0.911385	0.362093
rs7822554	8	143553868	0.000603149	0.00055172	1.09322	0.2743	0.00110212	0.000747895	1.47362	0.140584
rs55731933	8	143555353	-0.000103665	0.000564042	-0.18379	0.854178	0.0009849	0.0007644	1.28846	0.197587
rs13252518	8	143560555	-4.84e-05	0.000544967	-0.0888017	0.92924	0.00111175	0.000738716	1.50497	0.132333
Affx-31759712	8	143567926	0.000757376	0.000576257	1.3143	0.188746	0.00101827	0.000781107	1.30362	0.192364
rs6583639	8	143568769	-0.00038354	0.000521537	-0.735404	0.462094	0.000587582	0.000707051	0.831032	0.405956
rs117594313	8	143576123	0.000707608	0.000788361	0.897569	0.369416	0.00155036	0.00106925	1.44995	0.147073
rs71516700	8	143586974	0.000793396	0.00107439	0.738464	0.460233	-0.0013	0.00145629	-0.892677	0.372031
rs13278404	8	143590438	-0.000735534	0.000618399	-1.18942	0.234277	0.000545082	0.000838315	0.650211	0.515556
rs58371504	8	143594391	0.00102221	0.00098111	1.0419	0.297461	-0.00107308	0.00133	-0.806831	0.419765
rs9694195	8	143595970	0.000572178	0.00108289	0.528383	0.597234	-0.00172512	0.00146782	-1.17529	0.239878
rs79488548	8	143596527	0.000958818	0.00190986	0.502036	0.615642	-0.00312833	0.00258748	-1.20903	0.226654
rs12542428	8	143598688	0.000500903	0.00136557	0.366808	0.713762	0.00119272	0.00185173	0.644115	0.519501
rs34031406	8	143603675	0.00089219	0.00051874	1.71992	0.0854482	-0.000199421	0.000703094	-0.283634	0.776691
rs4977036	8	143609184	0.000633385	0.000655621	0.966085	0.334002	-0.00108172	0.000888422	-1.21757	0.223389
rs79085613	8	143609486	0.0012574	0.00179856	0.699115	0.484481	-0.00354763	0.00243886	-1.45463	0.145773
rs7838992	8	143609913	4.69e-05	0.000443035	0.105793	0.915747	0.000477333	0.000600792	0.794506	0.426902
rs75669570	8	143610667	-9.09e-05	0.000654271	-0.138965	0.889478	0.000232436	0.000886616	0.262161	0.793198
rs73374154	8	143610753	0.00246111	0.000994593	2.47449	0.0133433	0.000594674	0.00134832	0.441049	0.659178
rs7846567	8	143612149	-0.000107999	0.000427358	-0.252713	0.80049	-0.00163095	0.000579377	-2.815	0.004878
rs4977038	8	143615901	-0.000703578	0.000499354	-1.40898	0.158843	0.000816806	0.000676926	1.20664	0.227572
rs7460047	8	143620400	0.000166784	0.000634476	0.262868	0.792652	0.00100914	0.000860483	1.17276	0.240893
rs117442655	8	143621308	-3.99e-05	0.00134456	-0.029689	0.976315	0.00271318	0.00182318	1.48815	0.136711
rs4128450	8	143631471	0.000737822	0.000563376	1.30964	0.190317	0.000670468	0.000763775	0.877834	0.380034
rs72689061	8	143633908	-0.00223106	0.000988781	-2.25637	0.0240482	0.00140978	0.00134076	1.05148	0.29304
rs78090893	8	143634302	-0.000325962	0.000918161	-0.355016	0.722578	-0.00104995	0.00124489	-0.843411	0.398999
rs7386620	8	143637170	8.57e-05	0.00042774	0.200395	0.841171	0.000723683	0.000580043	1.24764	0.212165
rs35147858	8	143644239	-0.00224097	0.0014088	-1.59069	0.111681	-0.000931717	0.00191011	-0.487782	0.625704
rs35187845	8	143647512	1.27e-05	0.000427147	0.0297692	0.976251	0.000721832	0.000578988	1.24671	0.212503
rs72689069	8	143647614	0.000721546	0.00131932	0.546907	0.584443	-0.0017122	0.00178829	-0.957451	0.33834
rs4073410	8	143660669	0.000803228	0.000553931	1.45005	0.147046	0.000827594	0.000750856	1.1022	0.270375
rs78106975	8	143665583	-0.000128803	0.00171598	-0.0750607	0.940166	0.00198897	0.0023252	0.855397	0.392332
rs77365127	8	143672050	0.00071744	0.00119401	0.600868	0.547928	-0.00152887	0.00161868	-0.944519	0.344905
rs6583650	8	143673435	0.000754714	0.00054345	1.38875	0.164911	0.000491864	0.000736847	0.667525	0.504437
rs11167150	8	143681457	-0.000300576	0.000490288	-0.613059	0.539838	0.0019596	0.000664568	2.94868	0.00319154
rs36050651	8	143681796	0.00015878	0.000500777	0.317068	0.751192	-0.000895418	0.000678932	-1.31886	0.187216
rs12546658	8	143682867	-0.000440633	0.000429888	-1.02499	0.305366	0.000228042	0.000582758	0.391316	0.695564
rs113140675	8	143683151	-0.000591406	0.00069542	-0.85043	0.395087	-0.000291003	0.000942658	-0.308705	0.757546
rs35900184	8	143693411	-0.000195037	0.000506286	-0.385231	0.700066	-0.00108933	0.000686441	-1.58693	0.11253
rs73716486	8	143714990	0.000485911	0.000918258	0.529167	0.59669	-0.00232224	0.00124456	-1.86592	0.0620539
rs62513330	8	143717303	0.000966369	0.00115316	0.838019	0.402021	-0.00131828	0.00156299	-0.843434	0.398986
rs78388263	8	143734750	-0.00229342	0.00196442	-1.16748	0.243019	-0.00265119	0.00266197	-0.995949	0.319276
rs4371985	8	143737279	-9.74e-06	0.000460131	-0.0211578	0.98312	-0.0011569	0.000623725	-1.85482	0.0636231
rs117839538	8	143740311	0.000635929	0.000924892	0.68757	0.491724	-0.002332	0.0012537	-1.86009	0.0628743
rs4736361	8	143741375	-0.000104015	0.000611233	-0.170172	0.864875	-0.000317872	0.00082851	-0.383667	0.701225
rs74911193	8	143741612	0.00251523	0.00154546	1.6275	0.103632	-0.00303991	0.00209545	-1.45072	0.146858
rs35283248	8	143745968	0.00124767	0.00211055	0.591162	0.554412	-0.00154744	0.00286067	-0.540937	0.588551
rs3735999	8	143746069	5.86e-05	0.000451413	0.129729	0.896781	-0.00182141	0.000611717	-2.97754	0.00290595
rs754957	8	143746416	0.000163319	0.00044147	0.369943	0.711425	-0.00163795	0.000598615	-2.73622	0.00621523
rs34288113	8	143747389	0.000734029	0.000927284	0.791591	0.4286	-0.0021492	0.00125747	-1.70914	0.0874263
rs112673614	8	143748071	-0.000374724	0.000663612	-0.564673	0.572297	0.00203587	0.000899666	2.26292	0.0236415
rs78969819	8	143750095	0.000129714	0.00112893	0.1149	0.908524	-0.00108754	0.00152999	-0.710817	0.477198
rs2978974	8	143751864	-0.000366621	0.000443	-0.827587	0.407905	-0.000788358	0.000600385	-1.31309	0.189154
rs13264644	8	143753546	-0.000789803	0.000430954	-1.83269	0.0668501	-0.000148986	0.000584094	-0.255072	0.798667
rs72690918	8	143753696	-0.00134658	0.00101772	-1.32312	0.185795	-0.0012645	0.00137983	-0.916423	0.359446
rs34335167	8	143757564	6.59e-05	0.000493689	0.133389	0.893886	0.00185734	0.000669401	2.77463	0.00552673
rs55783251	8	143758378	-0.000197202	0.000793123	-0.24864	0.803639	0.000183053	0.00107544	0.170213	0.864843
rs117707147	8	143759132	0.00247716	0.00140345	1.76506	0.0775555	-0.00207457	0.00190361	-1.08981	0.275798
rs2976387	8	143759364	0.000562078	0.000431518	1.30256	0.192726	0.00011926	0.000584966	0.203876	0.838451
rs2294008	8	143761931	0.000474995	0.000434267	1.09378	0.274051	0.000244359	0.000588494	0.415227	0.677976
rs3736001	8	143762807	0.000720262	0.0016279	0.442449	0.658165	0.00132725	0.00220632	0.601569	0.547462
rs138377917	8	143763531	-0.00292529	0.00103524	-2.82571	0.00471786	0.00291686	0.00140351	2.07826	0.0376864
rs1045531	8	143763547	0.000506143	0.000429216	1.17923	0.238309	0.000240006	0.000581879	0.412468	0.679997
rs28384320	8	143777770	-2.31e-05	0.000854729	-0.0270811	0.978395	-0.000981737	0.00115884	-0.847171	0.3969
rs2585174	8	143782044	-0.000890082	0.000426512	-2.08688	0.0368994	-1.27e-05	0.00057809	-0.0219307	0.982503
rs6987246	8	143783164	0.000861345	0.00161644	0.532864	0.594128	0.00125173	0.00219059	0.571414	0.56772
rs6471588	8	143786835	0.000327821	0.000561565	0.583763	0.55938	-0.000986039	0.00076117	-1.29542	0.195175
rs75650914	8	143787600	-6.35e-05	0.00118566	-0.0535628	0.957284	-0.00173839	0.00160758	-1.08137	0.279532
rs117619077	8	143802858	0.00165352	0.00124158	1.33179	0.182931	0.00367792	0.00168299	2.18534	0.0288646
rs2585135	8	143814193	-0.000758988	0.000427676	-1.77468	0.0759518	-0.000171646	0.000579742	-0.296073	0.767174
rs35962411	8	143815473	-5.53e-06	0.00115246	-0.00479662	0.996173	-0.000308388	0.00156251	-0.197367	0.84354
rs11540544	8	143816828	0.00251005	0.00187862	1.33611	0.181514	0.000379837	0.0025471	0.149125	0.881455
rs77377310	8	143819400	0.000807641	0.000905248	0.892177	0.372299	0.000688234	0.00122727	0.560784	0.574945
rs4736300	8	143829269	0.000759087	0.00046308	1.63922	0.101169	0.000753232	0.00062784	1.19972	0.23025
rs11775636	8	143833850	0.000363894	0.000562748	0.646637	0.517867	-0.00103687	0.000763111	-1.35874	0.17423
rs62525597	8	143841193	-0.000397086	0.00116567	-0.340649	0.733368	-0.00211468	0.00158046	-1.33802	0.180892
rs7000648	8	143844051	-0.00103447	0.000424592	-2.43639	0.0148352	0.000178583	0.000575637	0.310236	0.756381
rs7005613	8	143844819	-0.0011106	0.000435307	-2.55129	0.0107329	-0.000539706	0.000590037	-0.914699	0.360351
rs2717554	8	143845953	0.001257	0.000940214	1.33693	0.181246	-0.000552293	0.00127417	-0.433453	0.664686
rs13252734	8	143846969	0.000683801	0.000446465	1.53159	0.125625	0.000769687	0.000605262	1.27166	0.203495
rs1369453	8	143848210	0.000827204	0.000456208	1.81322	0.0697993	0.00089866	0.000618335	1.45335	0.146127
rs79649145	8	143849495	0.000293067	0.00102847	0.284953	0.77568	0.000511547	0.00139413	0.366929	0.713672
rs117409138	8	143849782	-0.000384059	0.00133051	-0.288655	0.772846	0.00123101	0.00180392	0.68241	0.49498
rs13277233	8	143850987	0.000107814	0.00122528	0.0879912	0.929884	-0.000892016	0.00166183	-0.536766	0.591429
rs62525626	8	143855334	0.00195914	0.00142353	1.37626	0.168743	-0.0025487	0.00192809	-1.32188	0.186209
rs116965450	8	143856062	-0.000666081	0.00133148	-0.500257	0.616894	0.000518414	0.0018052	0.287179	0.773976
rs2585126	8	143859181	0.000995276	0.000669498	1.4866	0.137122	0.000245241	0.000907395	0.270269	0.786953
rs75108887	8	143862852	-0.00121813	0.00104789	-1.16246	0.245052	0.00126451	0.00142054	0.890164	0.373378
rs11988843	8	143871387	0.00109252	0.000986108	1.10791	0.267902	-0.00294909	0.00133655	-2.2065	0.02735
rs2585158	8	143875832	-0.00114291	0.000435473	-2.62453	0.00867722	-6.58e-05	0.000590367	-0.111404	0.911296
rs117844883	8	143880020	-0.000415569	0.00164686	-0.25234	0.800778	-0.000269154	0.00223192	-0.120593	0.904014
rs11997117	8	143880068	0.00123472	0.000730506	1.69023	0.0909846	-0.000203821	0.000990277	-0.205822	0.83693
rs62523799	8	143880644	0.00134963	0.0016844	0.801256	0.422984	-0.00127521	0.002283	-0.558571	0.576455
rs11777524	8	143895902	0.000909493	0.000798034	1.13967	0.254426	-0.000885495	0.0010817	-0.818612	0.413008
rs10108883	8	143900564	0.000959748	0.00097122	0.988188	0.323061	-0.00243898	0.00131639	-1.85277	0.0639158
rs369895	8	143903291	0.000535579	0.000428594	1.24962	0.21144	0.000681395	0.000581058	1.17268	0.240925
rs439747	8	143903612	-0.00100748	0.000435281	-2.31456	0.0206378	0.000212186	0.000590082	0.359588	0.719155
rs2003045	8	143906396	-0.000678486	0.000429467	-1.57983	0.114146	0.0002427	0.000582265	0.41682	0.67681
rs11777820	8	143911344	0.00103872	0.000646151	1.60755	0.107934	0.00104886	0.00087605	1.19726	0.231206
rs397399	8	143914074	-3.95e-05	0.0013658	-0.0288933	0.97695	-0.00107663	0.00185071	-0.581739	0.560743
rs116980673	8	143918266	-0.00156082	0.00123288	-1.26599	0.205517	-7.19e-05	0.00167191	-0.0429897	0.96571
rs76003351	8	143920772	0.00113374	0.000678064	1.67202	0.0945205	0.00075664	0.000918932	0.823391	0.410286
rs3764795	8	143922620	0.00106093	0.0010186	1.04156	0.297618	0.00117022	0.0013808	0.847492	0.396722
rs3819496	8	143923891	-0.000760724	0.00043485	-1.74939	0.0802243	0.000268531	0.000589586	0.455457	0.648781
rs2187973	8	143928790	-0.00114521	0.000909016	-1.25983	0.207732	-0.00154531	0.00123208	-1.25423	0.20976
rs72693008	8	143947416	-0.000502973	0.00118456	-0.424609	0.671122	-0.0020345	0.00160576	-1.267	0.205155
rs1133831	8	143949821	0.000874533	0.00169969	0.514526	0.606885	0.00159624	0.00230473	0.692594	0.488565
rs4736312	8	143953937	0.000272664	0.000428351	0.636544	0.524422	-0.000634871	0.000580679	-1.09332	0.274252
rs1134095	8	143954290	0.000281623	0.000428804	0.656765	0.511333	-0.000733458	0.000581322	-1.26171	0.207055
rs61752812	8	143954372	0.00124045	0.000790093	1.57001	0.116414	0.00127883	0.00107141	1.1936	0.232636
rs7003319	8	143954747	0.000264963	0.000428658	0.618121	0.536496	-0.000691938	0.000581087	-1.19077	0.233746
rs5297	8	143955657	0.00114569	0.000780158	1.46854	0.14196	0.00128385	0.00105762	1.2139	0.224787
rs7822986	8	143957856	0.00033046	0.000428597	0.771028	0.440691	-0.000620077	0.000581156	-1.06697	0.285986
rs4736350	8	143969032	0.000218778	0.000427662	0.511567	0.608955	-0.000929224	0.000579859	-1.6025	0.109046
rs76963785	8	143978998	0.00111201	0.00170238	0.653209	0.513622	0.00170163	0.00230789	0.737312	0.460933
rs7824229	8	143984064	0.000320256	0.000429049	0.746431	0.455408	-0.000689448	0.000581893	-1.18484	0.236083
rs76633983	8	143985004	0.00363027	0.00153921	2.35853	0.0183483	0.00114018	0.00208694	0.54634	0.584832
rs67705949	8	143985203	0.00119917	0.000775202	1.54691	0.121885	0.00137605	0.00105081	1.30952	0.190358
rs79017517	8	143986003	0.000687274	0.000908285	0.756672	0.449247	1.11e-05	0.0012315	0.00900972	0.992811
rs6471580	8	143986701	-0.000718272	0.000428183	-1.67749	0.0934479	0.000324733	0.000580459	0.559441	0.575861
rs77559654	8	143988506	0.000849675	0.00169025	0.502693	0.61518	0.00196007	0.00229069	0.855669	0.392182
rs4545	8	143994041	0.000593633	0.0016996	0.349279	0.72688	0.0017292	0.00230399	0.750524	0.45294
rs61757294	8	143994266	0.00137656	0.000659471	2.08738	0.036855	-5.15e-05	0.00089435	-0.0576035	0.954064
rs4543	8	143995743	0.00126346	0.000770368	1.64007	0.100992	0.00146987	0.0010444	1.40738	0.159316
rs4072020	8	143997415	-0.000784298	0.000429845	-1.82461	0.0680614	0.000275141	0.0005831	0.47186	0.637027
rs1799998	8	143999600	-0.000814104	0.0004289	-1.89812	0.0576809	0.000135059	0.000581419	0.232292	0.816311
rs72693045	8	144002558	0.000115463	0.000478173	0.241466	0.809194	-0.00157172	0.000648164	-2.42488	0.015314
rs9773816	8	144038623	-0.000551171	0.000428041	-1.28766	0.197865	0.000361512	0.000580505	0.622754	0.533447
rs9692931	8	144043126	2.07e-05	0.00150591	0.0137571	0.989024	-0.000336009	0.00204177	-0.164568	0.869284
rs76595729	8	144043320	-0.00133365	0.00090566	-1.47257	0.140867	-0.00210087	0.00122765	-1.71129	0.087028
rs13269431	8	144054295	0.000275391	0.000431257	0.638578	0.523098	-0.000545157	0.000584564	-0.932587	0.351034
rs13251346	8	144061636	0.000256287	0.000429019	0.59738	0.550254	-0.000554836	0.00058158	-0.954015	0.340077
rs9773243	8	144064437	0.00122188	0.000753649	1.62129	0.104957	0.00118654	0.00102154	1.16151	0.245434
rs62524581	8	144066986	0.00111213	0.000984367	1.12979	0.258564	3.83e-05	0.00133429	0.0286717	0.977126
Affx-31766879	8	144072054	0.000549871	0.000448644	1.22563	0.220339	-0.00066191	0.000608289	-1.08815	0.27653
rs5895738	8	144075814	-0.000709141	0.00042871	-1.65413	0.0981027	4.57e-05	0.000581451	0.0786497	0.937311
rs112171847	8	144078270	-0.000106205	0.00106001	-0.100193	0.920191	0.00144808	0.00143713	1.00762	0.313637
rs66978047	8	144079774	0.000966005	0.000709945	1.36068	0.173617	0.00103414	0.00096246	1.07447	0.282611
rs111468016	8	144083033	6.03e-05	0.0011643	0.0518133	0.958677	0.000272428	0.00157837	0.172601	0.862965
rs72693085	8	144086151	0.00125305	0.00121137	1.0344	0.300948	0.000672865	0.00164322	0.409479	0.682188
rs4645544	8	144089840	0.000345274	0.000446739	0.772876	0.439596	0.000285305	0.000605788	0.470965	0.637666
rs115033651	8	144091742	-0.00147173	0.00113432	-1.29746	0.194476	0.00143641	0.00153797	0.933968	0.350321
rs73367663	8	144091940	-0.00113714	0.000772166	-1.47267	0.140842	-0.000166539	0.00104679	-0.159095	0.873594
rs4270939	8	144093928	0.000113412	0.000430669	0.263338	0.79229	0.00016674	0.000583656	0.285682	0.775122
rs62525086	8	144097362	-0.000207704	0.000928401	-0.223723	0.822973	0.000202937	0.00125827	0.161282	0.871871
rs117809561	8	144101087	-0.000640831	0.00121762	-0.526297	0.598682	0.000395621	0.00165081	0.239652	0.8106
rs4464948	8	144103435	-0.000734482	0.00137846	-0.532829	0.594152	-0.000968509	0.00186882	-0.518247	0.604286
rs10283236	8	144107977	-0.000209288	0.000771087	-0.27142	0.786068	-0.00110348	0.00104568	-1.05528	0.2913
rs117200223	8	144108093	-0.000476755	0.00130698	-0.364777	0.715278	-0.00045302	0.0017721	-0.25564	0.798229
rs7005405	8	144110693	0.000140148	0.000451728	0.310249	0.756371	0.000104844	0.000612194	0.17126	0.86402
rs6558367	8	144117038	0.000410077	0.00055041	0.745039	0.456249	0.000761588	0.000746208	1.02061	0.30744
rs71518746	8	144117535	-0.00110263	0.00119258	-0.924571	0.35519	-0.0035323	0.00161757	-2.1837	0.028985
rs4076076	8	144119055	-0.000327042	0.000445469	-0.734151	0.462857	0.00167289	0.000603851	2.77036	0.00559974
rs11136300	8	144124609	-0.000204125	0.000445481	-0.458212	0.6468	0.00158273	0.00060382	2.62119	0.0087629
rs117102312	8	144124705	-0.000499032	0.00110367	-0.452159	0.651155	-0.00108055	0.0014965	-0.722049	0.470265
rs35803677	8	144124878	-0.000146017	0.000443169	-0.329483	0.741791	0.00176559	0.000600812	2.93867	0.00329649
rs12547949	8	144132364	-0.000138175	0.000443116	-0.311826	0.755173	0.00163489	0.000600727	2.72152	0.00649863
rs36002318	8	144135400	-0.000953448	0.00118319	-0.805828	0.420342	-0.00226487	0.00160407	-1.41195	0.157966
rs11988071	8	144140976	0.000539508	0.000724611	0.744549	0.456545	0.00202216	0.000982377	2.05843	0.0395495
rs12675829	8	144146404	2.74e-05	0.000432873	0.0632844	0.94954	0.00145158	0.000586772	2.47384	0.0133675
rs4282549	8	144146747	0.000561862	0.000724503	0.775513	0.438037	0.00185306	0.000981954	1.88711	0.0591462
rs11136329	8	144153002	0.000508491	0.000726217	0.700192	0.483808	0.0017845	0.000984169	1.8132	0.0698013
rs74842503	8	144162903	-0.00215723	0.00172402	-1.25128	0.210832	-0.00200029	0.00233662	-0.856061	0.391965
rs9650464	8	144165429	-0.000545879	0.000483599	-1.12878	0.25899	0.000853322	0.000655432	1.30192	0.192943
rs118046198	8	144175872	0.000559647	0.00109274	0.512151	0.608546	-0.000726655	0.00148193	-0.490346	0.62389
rs117924969	8	144175947	-0.000135121	0.000932993	-0.144826	0.884849	-0.000359077	0.00126479	-0.283903	0.776485
rs115541494	8	144179328	-0.000480263	0.00120736	-0.397779	0.690794	0.00125229	0.00163683	0.765069	0.444231
rs79993241	8	144193566	-0.000755369	0.00156084	-0.48395	0.628421	-0.00225429	0.0021161	-1.0653	0.28674
rs34242269	8	144207738	-0.000179024	0.000430455	-0.415896	0.677487	-0.001635	0.000583511	-2.802	0.00507898
rs55918250	8	144207916	0.00126535	0.000769089	1.64526	0.0999171	0.0025154	0.00104258	2.41267	0.0158366
rs7013411	8	144213246	-0.000108728	0.000432906	-0.251158	0.801692	0.000618325	0.000587126	1.05314	0.292279
rs13268992	8	144222240	0.000726571	0.000510196	1.4241	0.154418	-0.000188672	0.000691528	-0.272834	0.784981
rs111794363	8	144225528	-0.000969264	0.000567493	-1.70798	0.0876418	0.000163993	0.000769184	0.213203	0.831169
rs78763541	8	144226020	-0.000513555	0.00123755	-0.414979	0.678158	-0.00355433	0.00167738	-2.11897	0.0340939
rs6994704	8	144226526	-0.000219863	0.000493282	-0.445714	0.655804	0.000872185	0.000668936	1.30384	0.19229
rs4075410	8	144229103	0.000906427	0.000459847	1.97115	0.0487077	0.000247943	0.000623321	0.397777	0.690795
rs11782573	8	144230061	-6.88e-05	0.000825612	-0.083387	0.933544	-0.000362926	0.00111929	-0.324246	0.745752
rs4977138	8	144231514	0.00129129	0.000967628	1.33449	0.182044	0.000762453	0.00131226	0.581025	0.561224
rs7013750	8	144235001	0.000736623	0.00101172	0.728087	0.466561	5.88e-05	0.00137002	0.0429492	0.965742
rs62523387	8	144236013	-0.00141261	0.000968768	-1.45815	0.144801	0.00171011	0.00131326	1.30218	0.192855
rs7834727	8	144236881	-0.000337427	0.000790796	-0.426693	0.669604	0.000838786	0.00107248	0.7821	0.434157
rs10112094	8	144237533	-0.00115364	0.00120017	-0.961229	0.336438	-0.000616352	0.00162705	-0.378815	0.704825
rs76141082	8	144238505	-0.000767859	0.00158021	-0.485922	0.627022	-0.00119605	0.00214276	-0.558182	0.57672
rs13249329	8	144244615	0.000430432	0.000708275	0.607719	0.543375	0.00050521	0.000960044	0.526236	0.598725
rs75667386	8	144250300	0.000668756	0.00127603	0.524092	0.600215	-0.00466964	0.00172982	-2.69949	0.00694502
rs7828698	8	144254296	-0.00020133	0.00051309	-0.392387	0.694772	0.000182197	0.000695468	0.261978	0.793339
rs73374260	8	144258144	0.00236514	0.00192425	1.22912	0.219028	0.00844137	0.00260888	3.23563	0.00121386
rs56208924	8	144260189	0.00114464	0.000467719	2.44729	0.0143941	0.00186975	0.000634102	2.94866	0.00319184
rs35355856	8	144260240	-0.000560542	0.000452349	-1.23918	0.215279	-0.00218051	0.000613244	-3.5557	0.000377034
rs35996527	8	144268906	-0.000434299	0.000717968	-0.6049	0.545246	8.22e-05	0.000973269	0.0844397	0.932707
rs80198221	8	144274533	0.000802078	0.000645511	1.24255	0.214036	0.000301857	0.000875107	0.344938	0.730141
rs11781062	8	144278776	0.000108336	0.00105349	0.102836	0.918094	0.00200545	0.00142873	1.40366	0.160421
rs13270969	8	144282668	0.000854724	0.0010896	0.784442	0.432781	4.54e-05	0.00147818	0.0307389	0.975478
rs7388577	8	144283651	0.000347806	0.000726354	0.478838	0.632054	0.00152692	0.000984469	1.55101	0.120901
rs7815797	8	144284479	0.000634192	0.000531304	1.19365	0.232615	-0.000338852	0.000720221	-0.470483	0.63801
rs4075205	8	144284709	-0.000315422	0.000428054	-0.736874	0.461199	-0.00020818	0.000580244	-0.358781	0.719759
rs12550751	8	144290410	0.000446838	0.000742818	0.601544	0.547478	0.00219424	0.00100743	2.17806	0.0294021
rs77543404	8	144292017	0.000496081	0.000678965	0.730643	0.464998	0.000166896	0.000920965	0.181219	0.856196
rs72691617	8	144292437	0.000877942	0.000549111	1.59884	0.109857	-0.000623539	0.000744397	-0.837644	0.402232
rs11136269	8	144296637	-0.000353338	0.000429029	-0.823576	0.410181	-0.000244355	0.000581715	-0.42006	0.674442
rs74751128	8	144300659	0.0020596	0.00172384	1.19477	0.232177	0.000395301	0.00233614	0.169211	0.865631
rs7822123	8	144301346	-0.000269036	0.00042844	-0.627943	0.530042	-8.73e-05	0.000580915	-0.150306	0.880523
rs11136273	8	144302228	0.00015076	0.000989092	0.152423	0.878853	0.00182092	0.00134094	1.35794	0.174482
rs7817574	8	144302570	0.000997588	0.000548534	1.81864	0.0689668	-0.000626428	0.000743524	-0.842512	0.399502
rs10087900	8	144303418	-0.000344304	0.000428462	-0.803582	0.421639	-8.3e-05	0.000580806	-0.142961	0.886321
rs55729006	8	144304583	0.000198108	0.000729774	0.271465	0.786034	0.00170069	0.000988881	1.71981	0.0854672
rs75548654	8	144305423	0.000473683	0.000669088	0.707953	0.478975	0.000530402	0.000907003	0.584785	0.558693
rs79744701	8	144305667	0.00140928	0.000645956	2.1817	0.0291324	0.00040356	0.000875543	0.460926	0.644852
rs72691638	8	144307679	-0.000152122	0.000431953	-0.352173	0.724709	-0.00147935	0.000585581	-2.52629	0.011528
rs34549300	8	144309479	-0.000656996	0.000848717	-0.774105	0.438869	-0.000695277	0.00115056	-0.604296	0.545647
rs11783874	8	144311300	-0.000108053	0.000467123	-0.231316	0.817069	-0.000106401	0.000633411	-0.16798	0.866599
rs7011172	8	144312990	-4.11e-05	0.000477533	-0.0861708	0.931331	-0.00141876	0.00064731	-2.19178	0.0283964
rs6558336	8	144313824	0.000189741	0.000479611	0.395615	0.692389	-0.000218797	0.000649957	-0.336632	0.736394
rs117625231	8	144319710	-0.00151512	0.000691045	-2.1925	0.028344	-0.000277991	0.000936831	-0.296736	0.766669
rs117340186	8	144322055	-0.000183013	0.00115779	-0.158071	0.874401	-0.00144672	0.00157012	-0.921405	0.35684
rs117399188	8	144329249	-0.000513489	0.00202343	-0.253772	0.799672	0.0043699	0.00274285	1.5932	0.111117
rs6558338	8	144330681	2.93e-05	0.000531756	0.0550697	0.956083	-0.00181236	0.000720871	-2.51413	0.0119332
rs11136275	8	144332082	4.05e-05	0.00042951	0.0944037	0.924789	-0.00100468	0.00058223	-1.72557	0.084426
rs72695731	8	144332779	-0.00262312	0.00165575	-1.58425	0.113138	-0.00471898	0.00224442	-2.10253	0.0355073
rs12155560	8	144336581	-0.00240136	0.000938666	-2.55827	0.01052	-0.000362634	0.00127231	-0.28502	0.775629
rs7815716	8	144337356	-6.99e-05	0.00043259	-0.161656	0.871576	0.00119036	0.000586358	2.03009	0.0423484
rs58512932	8	144341171	-5.03e-05	0.000471112	-0.106684	0.91504	-0.000196828	0.000638658	-0.30819	0.757938
rs1056148	8	144358381	-0.000228266	0.000440722	-0.517936	0.604503	0.00115056	0.000597509	1.9256	0.0541557
rs28523940	8	144360902	0.000540257	0.000427103	1.26493	0.205896	-0.000326295	0.000579019	-0.563531	0.573074
rs118070513	8	144361816	0.000754561	0.000800449	0.942671	0.34585	0.000270715	0.00108515	0.249473	0.802995
rs13264958	8	144371291	0.00123509	0.000659804	1.87191	0.0612199	0.000759955	0.000894514	0.849573	0.395563
rs57823135	8	144371988	3.66e-05	0.000468993	0.0781228	0.93773	4.11e-05	0.000635768	0.0645845	0.948505
rs6651419	8	144376492	-0.000401057	0.000427957	-0.937143	0.348686	0.000832918	0.000580153	1.43569	0.151093
rs34815225	8	144384291	-0.000462019	0.000699105	-0.660872	0.508695	-9.99e-05	0.000947477	-0.105457	0.916013
rs111398158	8	144384344	0.00102209	0.00107635	0.949594	0.342319	0.00366344	0.00145889	2.51112	0.0120354
rs13263129	8	144387115	-0.000305351	0.000430072	-0.710001	0.477704	0.000883797	0.000582915	1.51617	0.129478
rs2293925	8	144392368	-0.000274643	0.000433887	-0.632982	0.526746	0.000959335	0.000587837	1.63197	0.102686
rs7002559	8	144393459	0.00109217	0.000574445	1.90126	0.0572688	-0.00152261	0.000778879	-1.95487	0.0505992
rs11780593	8	144400036	-0.00113368	0.000508289	-2.23039	0.0257221	0.000941661	0.000688897	1.36691	0.171655
rs2272634	8	144400089	-0.000287469	0.000429306	-0.669613	0.503105	0.000966364	0.000582033	1.66033	0.0968498
rs72701713	8	144401272	-0.00299307	0.00165814	-1.80508	0.0710639	-0.00513131	0.00224759	-2.28303	0.0224295
rs1078329	8	144403018	0.000491974	0.000425891	1.15516	0.248024	-0.000990916	0.000577295	-1.71648	0.0860747
rs118030566	8	144403041	0.00168276	0.00191188	0.88016	0.378773	0.00104805	0.00259131	0.404446	0.685885
rs11544484	8	144406705	-7.32e-05	0.000468375	-0.156193	0.875881	-3.45e-05	0.000634881	-0.0544105	0.956608
rs79138102	8	144407675	-0.00184074	0.00156392	-1.177	0.239196	0.00155052	0.00212153	0.73085	0.464872
rs3812436	8	144411759	0.000952107	0.000428923	2.21976	0.0264358	2.24e-05	0.000581476	0.0385899	0.969217
rs2467894	8	144411767	-0.000454569	0.000426089	-1.06684	0.286044	0.00044462	0.000577611	0.769757	0.441445
rs2467893	8	144411843	7.72e-05	0.00110536	0.0698704	0.944297	0.000380455	0.00149837	0.253912	0.799564
rs34012614	8	144414151	0.00204427	0.00106702	1.91587	0.0553821	0.00231406	0.00144663	1.59962	0.109684
rs3812438	8	144417786	-0.000826057	0.000753114	-1.09685	0.272706	-0.000495214	0.00102085	-0.485098	0.627607
rs10866910	8	144420930	0.0003045	0.000479925	0.634474	0.525772	-0.00122227	0.000650854	-1.87795	0.0603892
rs117390404	8	144426181	-0.000502405	0.000920447	-0.545827	0.585185	-6.12e-05	0.00124826	-0.0490065	0.960914
rs113575292	8	144427022	0.000790332	0.0010503	0.752481	0.451762	0.00294232	0.00142392	2.06636	0.0387955
Affx-37431986	8	144433201	-0.000871607	0.000754751	-1.15483	0.248162	-0.000252503	0.00102281	-0.246872	0.805007
rs1017942	8	144438471	0.000393064	0.000480925	0.817309	0.413753	-0.00120731	0.000651803	-1.85226	0.0639893
rs55949834	8	144440615	0.00110358	0.00105459	1.04645	0.295355	-3.63e-05	0.00142973	-0.0253553	0.979772
rs72701750	8	144445207	-0.00355736	0.00187839	-1.89384	0.0582477	-0.00658802	0.00254576	-2.58784	0.00965856
rs118078340	8	144447412	-0.00107743	0.00127331	-0.846164	0.397462	0.00246462	0.00172653	1.4275	0.153437
rs2450763	8	144448393	-0.00139752	0.00103841	-1.34583	0.178359	-0.00325781	0.00140758	-2.31449	0.0206418
rs2450765	8	144452232	0.000931475	0.000589762	1.57941	0.114243	-0.00125046	0.000799566	-1.56392	0.117836
rs71520513	8	144453351	-0.00083486	0.00073273	-1.13938	0.254544	-0.000610532	0.000993229	-0.614694	0.538757
rs117605463	8	144460095	0.000106921	0.00184336	0.0580032	0.953746	0.00409214	0.00249848	1.63785	0.101454
rs111379476	8	144465902	0.000400062	0.000862998	0.463573	0.642954	-0.000758106	0.00116986	-0.648031	0.516966
rs72703721	8	144466338	2.72e-05	0.000471476	0.0576773	0.954006	-0.000836476	0.000639275	-1.30848	0.190713
rs118149189	8	144468698	0.00361539	0.0013493	2.67946	0.00737456	-0.00292487	0.00182894	-1.59922	0.109773
rs4874107	8	144470943	-0.000483282	0.000701345	-0.689078	0.490775	-0.000642207	0.000950565	-0.675606	0.499291
rs1809615	8	144474002	0.00124773	0.000693394	1.79945	0.0719485	0.00106306	0.000939932	1.131	0.258055
rs7813939	8	144478730	0.000341265	0.000540215	0.63172	0.52757	0.000176589	0.000732225	0.241167	0.809426
rs13262591	8	144480208	-0.000220586	0.000447283	-0.493169	0.621894	0.00161057	0.000606335	2.65624	0.00790218
rs116941157	8	144481262	-0.00037432	0.00192941	-0.194008	0.84617	0.0030387	0.00261493	1.16206	0.245212
rs73717547	8	144482010	-0.00118413	0.000715348	-1.65533	0.0978594	-0.000370161	0.000969667	-0.38174	0.702654
rs111900927	8	144490357	0.000954255	0.00083705	1.14002	0.254278	0.00067651	0.00113516	0.595961	0.551202
rs35781109	8	144496459	-0.000235239	0.000429352	-0.547894	0.583765	-6.79e-05	0.000582092	-0.11664	0.907145
rs4874112	8	144501198	0.00138894	0.0014857	0.934869	0.349856	0.00352779	0.00201378	1.75183	0.0798044
rs4874113	8	144501349	-0.00138302	0.000428845	-3.225	0.00125985	0.000106391	0.000581302	0.183023	0.85478
rs13281883	8	144503720	0.00014376	0.000468505	0.306848	0.758959	-0.000352774	0.000635379	-0.555218	0.578746
rs117306706	8	144509342	-0.000898054	0.00149095	-0.602339	0.546949	0.00417428	0.00202108	2.06537	0.0388889
rs4874115	8	144511285	-0.000981036	0.000504398	-1.94496	0.0517801	-0.000586955	0.000683841	-0.858322	0.390716
rs62521874	8	144511538	0.000131824	0.000794719	0.165875	0.868255	0.00133993	0.00107755	1.24349	0.213689
rs12676325	8	144516485	-0.00102307	0.000445773	-2.29505	0.0217309	0.000615711	0.000604408	1.0187	0.308346
rs28525624	8	144519190	-0.00165026	0.00050534	-3.26565	0.00109225	-0.000955733	0.00068496	-1.39531	0.162923
rs117239159	8	144522185	0.00281151	0.00122219	2.30039	0.021427	0.000212508	0.00165621	0.128309	0.897904
rs2272754	8	144522387	0.00213448	0.000572322	3.72951	0.00019189	-0.000456522	0.000775841	-0.588421	0.55625
rs36083358	8	144522457	-0.00199498	0.00099306	-2.00892	0.0445465	-0.000352105	0.0013474	-0.261322	0.793844
rs117833489	8	144525138	-0.00102567	0.0016972	-0.604329	0.545625	-0.00187922	0.00230102	-0.816692	0.414105
rs10464952	8	144526905	-0.00167771	0.000448065	-3.74434	0.000180904	0.000355829	0.000607311	0.58591	0.557937
rs77027527	8	144529888	0.000609807	0.00176284	0.345923	0.729401	-0.000384509	0.00239056	-0.160844	0.872216
rs118102305	8	144533382	-0.00043464	0.00151131	-0.287592	0.773659	-0.000787511	0.00204935	-0.384273	0.700776
rs35310129	8	144542830	0.0020785	0.000752398	2.7625	0.0057364	-0.000632811	0.00102036	-0.620184	0.535137
rs4874137	8	144543160	-0.00044432	0.000437028	-1.01669	0.309304	0.000127086	0.000592462	0.214505	0.830153
rs10111556	8	144545447	-0.000619441	0.000473203	-1.30904	0.190522	0.000235592	0.000641876	0.367036	0.713592
rs35110652	8	144553201	0.00226924	0.00117619	1.92932	0.0536925	-0.0016922	0.00159456	-1.06123	0.288587
rs117879931	8	144554573	-0.00136204	0.0016454	-0.827784	0.407793	0.00018522	0.00223058	0.0830363	0.933823
rs11780582	8	144559165	0.000340119	0.000490932	0.692802	0.488434	-0.000189395	0.000665814	-0.284457	0.77606
rs55747119	8	144561598	-0.00100813	0.00102933	-0.979405	0.327381	0.00334629	0.00139504	2.3987	0.0164541
rs117180954	8	144565317	-0.00141035	0.00140164	-1.00621	0.314315	-0.0019079	0.00190034	-1.00398	0.31539
rs7007286	8	144572725	-0.000124492	0.00179776	-0.0692485	0.944792	0.00135943	0.00243624	0.558004	0.576842
rs392131	8	144572758	0.00013724	0.000499319	0.274853	0.783429	0.00106653	0.000676803	1.57584	0.115063
rs12678078	8	144578300	-0.00137631	0.000595661	-2.31057	0.0208575	-0.00271951	0.000807349	-3.36844	0.000756045
rs117707603	8	144590584	-0.00179637	0.00163747	-1.09704	0.272625	-0.000704321	0.00222047	-0.317195	0.751096
rs968557	8	144592259	-0.000585816	0.000426405	-1.37385	0.169489	-0.000795271	0.000577907	-1.37612	0.168785
rs12543128	8	144595042	-0.000421332	0.000472186	-0.892302	0.372232	0.00120877	0.000640424	1.88745	0.0591005
rs28569868	8	144596722	-0.000813922	0.000448957	-1.81292	0.0698455	-0.00134581	0.000608613	-2.21128	0.0270174
rs72691462	8	144599320	0.000250087	0.00138767	0.18022	0.85698	-0.00143375	0.00188154	-0.762007	0.446057
rs117480737	8	144616743	-0.00165819	0.000741014	-2.23773	0.0252393	0.00102572	0.00100454	1.02109	0.307213
rs11548254	8	144618480	-0.000141605	0.00179717	-0.0787933	0.937197	0.00130879	0.00243574	0.537328	0.591041
rs117714976	8	144619299	-0.000267591	0.00163283	-0.163881	0.869825	-0.00300488	0.00221268	-1.35803	0.174456
rs4874147	8	144620183	0.00172773	0.000478207	3.61294	0.000302797	3.65e-05	0.000648294	0.0562281	0.95516
rs72691463	8	144620246	9e-05	0.00143923	0.062563	0.950115	-0.00189014	0.00195112	-0.968745	0.332673
rs1318196	8	144620342	0.000200718	0.000454463	0.44166	0.658736	0.000656845	0.000616009	1.06629	0.286293
rs80351785	8	144620584	-0.00219772	0.0011822	-1.85901	0.0630263	0.00418261	0.00160283	2.60952	0.00906733
rs3750207	8	144621084	0.000293794	0.000454933	0.645795	0.518413	0.000662302	0.000616709	1.07393	0.282855
rs3750206	8	144621091	0.000665956	0.000626072	1.06371	0.287463	0.0012306	0.000848676	1.45002	0.147053
rs2242093	8	144623574	-0.00154778	0.000592563	-2.61201	0.00900154	-0.0026304	0.000803349	-3.2743	0.00105937
rs117700085	8	144629589	0.000877833	0.00175079	0.501394	0.616094	-0.000703931	0.00237373	-0.296551	0.76681
rs80346174	8	144640506	2.11e-06	0.000547526	0.0038526	0.996926	-0.00020179	0.000742321	-0.271837	0.785747
rs13266821	8	144645513	-0.00027175	0.000599293	-0.453452	0.650224	-0.000431089	0.000812613	-0.530497	0.595767
rs4471056	8	144647964	-0.000522859	0.00051875	-1.00792	0.313493	-3.61e-05	0.0007037	-0.0513569	0.959041
rs11136302	8	144650547	-0.000434715	0.000448516	-0.969231	0.332431	4.29e-05	0.000608009	0.0705387	0.943765
rs4874153	8	144654255	0.000182987	0.000572114	0.319845	0.749086	-0.000567471	0.000775916	-0.731356	0.464562
rs77951814	8	144657152	0.00125336	0.000829724	1.51058	0.130896	-0.00053842	0.00112462	-0.478758	0.632111
rs2123758	8	144663661	0.00129402	0.000440362	2.93853	0.003298	0.000215825	0.000597258	0.36136	0.717831
rs3793368	8	144664594	0.000367546	0.000568377	0.646659	0.517853	-0.000489752	0.000770503	-0.635626	0.525021
rs112907282	8	144672035	0.00246013	0.00213972	1.14974	0.250252	-0.00303686	0.00290015	-1.04714	0.295037
rs79185314	8	144673956	0.00249618	0.000876019	2.84945	0.00437972	0.00144943	0.0011875	1.22057	0.222251
rs111956838	8	144682004	0.000226973	0.00165176	0.137413	0.890705	-0.00276079	0.00223827	-1.23345	0.217411
rs112637095	8	144682428	-0.00349763	0.00172517	-2.02741	0.0426215	-0.00288335	0.00233898	-1.23274	0.217673
rs10112966	8	144683934	0.00157457	0.000528314	2.98036	0.00287932	0.000636953	0.000716166	0.889394	0.373792
rs2242089	8	144689146	-0.000267192	0.000566399	-0.471739	0.637114	-0.000484849	0.000768405	-0.630981	0.528053
rs11549789	8	144689289	0.00253849	0.000890644	2.85017	0.00436983	0.000916573	0.0012085	0.758435	0.448191
rs2278897	8	144692185	0.00094409	0.000460469	2.05028	0.0403382	0.00109548	0.000624251	1.75488	0.0792816
rs28688294	8	144693521	-5.61e-05	0.00049616	-0.11316	0.909904	-0.000315412	0.000672634	-0.468921	0.639126
rs111501561	8	144693918	-0.00113155	0.00162313	-0.697136	0.485718	-0.00191771	0.00220067	-0.87142	0.383526
rs2242086	8	144695499	-0.000580255	0.000562667	-1.03126	0.302421	-0.000452452	0.000762757	-0.59318	0.553061
rs117356900	8	144696087	0.00259649	0.00137058	1.89444	0.0581674	0.00156348	0.00185929	0.840905	0.400402
rs1049832	8	144697041	0.000146798	0.000446957	0.328438	0.742581	-0.000476735	0.000606024	-0.786661	0.431481
rs7817301	8	144697653	0.000338273	0.000650089	0.520349	0.602821	-0.000504814	0.000881208	-0.572866	0.566736
rs11787417	8	144716668	-0.000698199	0.000521966	-1.33763	0.181017	-0.000442863	0.000707877	-0.62562	0.531564
rs10097092	8	144717155	-0.000596369	0.000457193	-1.30441	0.192093	-0.00103433	0.000620123	-1.66794	0.0953296
rs11136309	8	144718568	0.000723264	0.000446659	1.61927	0.105389	-0.000441137	0.00060548	-0.728574	0.466263
rs4873814	8	144722192	-0.000714104	0.000624066	-1.14428	0.25251	0.000158892	0.000846188	0.187774	0.851054
rs72693306	8	144724457	-0.00100904	0.000952273	-1.05961	0.289323	-0.000561805	0.00129117	-0.435112	0.663481
rs3750204	8	144732450	0.000853742	0.000506584	1.68529	0.0919331	-0.000670777	0.000686825	-0.976634	0.328751
Affx-37432416	8	144749414	0.000628592	0.00166193	0.37823	0.70526	0.00110515	0.00225265	0.490601	0.623709
rs62524163	8	144750035	0.000138947	0.000714289	0.194524	0.845765	-0.00107059	0.000968695	-1.10519	0.269079
rs117423761	8	144750677	-0.001636	0.00136797	-1.19594	0.231722	-0.000516991	0.00185421	-0.27882	0.780383
rs7002650	8	144754358	0.000383726	0.000520964	0.73657	0.461384	0.000256966	0.000706358	0.363791	0.716015
rs9886389	8	144754385	0.000377449	0.000442315	0.85335	0.393466	-0.00049816	0.000599953	-0.830332	0.406352
rs79569926	8	144762490	-0.000340972	0.000534201	-0.638283	0.52329	-0.000737301	0.000724236	-1.01804	0.30866
rs10103475	8	144763970	0.00122532	0.00071911	1.70393	0.0883946	3.82e-05	0.000974904	0.0391605	0.968762
rs72693318	8	144764483	-0.00038616	0.000537188	-0.718855	0.472231	-0.000614609	0.000728337	-0.843853	0.398752
rs117228344	8	144771937	-0.00290033	0.00170135	-1.70472	0.0882471	-0.000163121	0.00230666	-0.0707174	0.943623
rs72693324	8	144775131	0.00197591	0.000935223	2.11277	0.0346213	-0.000556406	0.00126779	-0.438877	0.660751
rs6987308	8	144775871	-0.000730301	0.000623463	-1.17136	0.241454	0.000202432	0.000845027	0.239556	0.810674
rs11136316	8	144777521	-0.000645237	0.000618799	-1.04272	0.297077	0.000159974	0.000838904	0.190694	0.848765
Affx-31777104	8	144777943	0.00165172	0.00142991	1.15513	0.248039	-1.14e-05	0.00193851	-0.00590249	0.995291
rs72693326	8	144778686	0.00156976	0.00078519	1.99921	0.0455864	-0.00170137	0.0010643	-1.59858	0.109916
rs7464821	8	144778938	-0.000254475	0.000581093	-0.437925	0.661441	5.29e-05	0.000787785	0.0671736	0.946444
rs4073595	8	144781750	-0.000865139	0.000870533	-0.993804	0.320319	-0.00170999	0.00117959	-1.44965	0.147158
rs11136317	8	144784656	0.000560687	0.000531891	1.05414	0.291821	-0.00108874	0.000721089	-1.50986	0.131081
rs61731375	8	144789973	-0.00109172	0.00131916	-0.827583	0.407908	-0.00182673	0.00178838	-1.02145	0.307044
rs6980774	8	144790997	0.000159337	0.000517114	0.308129	0.757985	-0.00116116	0.000701206	-1.65595	0.0977326
rs72614047	8	144796967	-0.000536554	0.000700995	-0.765418	0.444024	-0.000136312	0.000950435	-0.143421	0.885958
rs62524242	8	144798592	0.00170814	0.00153681	1.11149	0.26636	-0.00100775	0.00208349	-0.483683	0.628611
rs61201083	8	144799258	-0.00118738	0.000606332	-1.95831	0.0501952	-0.00048137	0.000822113	-0.585528	0.558193
rs56186625	8	144800420	-0.00285642	0.00094476	-3.02343	0.00249945	-0.00360273	0.0012807	-2.8131	0.00490699
rs60732298	8	144801593	-0.000876351	0.00117413	-0.746381	0.455438	-0.000741591	0.00159164	-0.465928	0.641267
rs34410761	8	144803450	0.00177412	0.0015482	1.14592	0.25183	-0.00108956	0.00209821	-0.51928	0.603566
rs34115313	8	144803531	-0.0052155	0.00170993	-3.05012	0.00228768	-0.00412025	0.00231856	-1.77708	0.0755566
rs56038219	8	144804299	0.00414516	0.000995459	4.16407	3.13e-05	-0.000344149	0.00134948	-0.255023	0.798706
rs56288074	8	144804428	0.000254647	0.00118938	0.214101	0.830468	0.000144298	0.00161225	0.0895013	0.928684
rs146972476	8	144804478	0.000503404	0.00129962	0.387345	0.698501	0.00454296	0.00176242	2.57768	0.00994704
rs11136321	8	144808747	-0.00153925	0.000528611	-2.91189	0.0035928	-0.0017246	0.000716745	-2.40615	0.0161221
rs116851527	8	144808926	0.000855322	0.00127667	0.66996	0.502884	0.00399191	0.0017311	2.306	0.0211114
rs56148058	8	144809268	-0.00160355	0.00134429	-1.19285	0.232928	-0.00162979	0.00182244	-0.894291	0.371167
rs28573699	8	144810322	-0.00211558	0.00085949	-2.46144	0.0138387	-0.00223032	0.00116497	-1.91449	0.0555588
rs144418186	8	144810346	-0.00285021	0.00213564	-1.33459	0.182012	0.000887724	0.00289555	0.306582	0.759162
rs9969456	8	144811278	-0.00200792	0.000548273	-3.66226	0.000250045	-0.0018775	0.0007432	-2.52624	0.0115295
rs118023699	8	144812633	0.00177257	0.00155801	1.13771	0.255241	-0.00234943	0.00211123	-1.11283	0.265783
rs73718149	8	144813778	0.00197041	0.0015367	1.28223	0.199763	-0.000684662	0.00208327	-0.328647	0.742423
rs7820351	8	144834980	0.00176117	0.00149095	1.18124	0.237506	-0.000356009	0.00202126	-0.176133	0.86019
rs6997644	8	144840867	0.00237072	0.00138029	1.71756	0.0858782	0.000403069	0.0018716	0.215361	0.829486
rs77918290	8	144841451	0.00194486	0.00153656	1.26572	0.205613	-0.000641436	0.00208323	-0.307905	0.758155
rs62526404	8	144853784	-0.00138178	0.000483698	-2.8567	0.00428096	-0.00102257	0.000656037	-1.5587	0.119068
rs7845216	8	144854605	-0.00240438	0.000551288	-4.36139	1.29e-05	-0.00258347	0.000747436	-3.45645	0.000547426
rs62526406	8	144860797	-0.000791741	0.000430031	-1.84112	0.0656044	-0.00157294	0.000582885	-2.69855	0.0069646
rs117340801	8	144861623	0.000781699	0.00136768	0.571553	0.567625	-9.43e-05	0.00185401	-0.0508415	0.959452
rs62526409	8	144868366	0.00153785	0.00119804	1.28364	0.199269	-0.00255744	0.00162368	-1.57509	0.115236
rs117906407	8	144868436	0.000164363	0.00188782	0.0870651	0.93062	0.000349542	0.00255804	0.136645	0.891312
rs13280469	8	144869008	-0.000288838	0.00054999	-0.525171	0.599465	0.000951881	0.000745566	1.27672	0.201701
rs7003115	8	144870110	-5.53e-05	0.000823962	-0.0670597	0.946534	-0.000393219	0.0011168	-0.352093	0.724769
rs116846420	8	144872340	0.00179425	0.00154563	1.16085	0.245702	-0.00105202	0.00209611	-0.501893	0.615743
rs72693351	8	144874957	-0.000851338	0.0014585	-0.583709	0.559416	0.000551815	0.00197732	0.279072	0.78019
rs11784217	8	144875242	-0.00137826	0.0012089	-1.14009	0.254248	-0.00206398	0.00163919	-1.25915	0.207977
rs10092551	8	144875945	-0.00171544	0.000434555	-3.94758	7.9e-05	-0.00215703	0.000589095	-3.6616	0.000250684
rs148494356	8	144877654	0.00073157	0.00186258	0.392773	0.694487	-0.00136633	0.00252457	-0.541215	0.58836
rs34067383	8	144882744	-0.00362269	0.00075548	-4.79521	1.63e-06	-0.00343438	0.00102399	-3.3539	0.000796906
rs111894818	8	144892465	-0.000257326	0.00146906	-0.175164	0.860951	-0.000996064	0.00199104	-0.500273	0.616884
rs6558394	8	144893084	-0.00179756	0.000447049	-4.02095	5.8e-05	-0.00236435	0.000606068	-3.90112	9.58e-05
rs4875060	8	144894496	-0.000694843	0.000762638	-0.911104	0.362241	-0.000980731	0.00103369	-0.948765	0.342741
rs75171224	8	144895018	-0.000512312	0.00191926	-0.266933	0.789521	-0.000540469	0.00259988	-0.207882	0.835321
rs118013748	8	144896671	-0.00128806	0.00122031	-1.05552	0.291187	0.00299613	0.00165336	1.81214	0.0699649
rs6985555	8	144905947	-0.00225492	0.000481715	-4.68102	2.86e-06	-0.00288441	0.000652749	-4.41886	9.93e-06
rs13252406	8	144912303	-0.00200874	0.000435828	-4.60902	4.05e-06	-0.00240918	0.000590963	-4.07671	4.57e-05
rs116852718	8	144924853	-0.00093763	0.00152109	-0.616419	0.537619	-0.000424018	0.00206362	-0.205473	0.837203
rs111639639	8	144925794	3.57e-05	0.00132618	0.0269243	0.97852	0.00435091	0.00179765	2.42033	0.0155071
rs11779128	8	144929811	-0.00173395	0.000438408	-3.9551	7.65e-05	-0.0023908	0.000594109	-4.02418	5.72e-05
rs72693371	8	144930851	-4.5e-05	0.000667318	-0.0673599	0.946295	-0.000372629	0.000904827	-0.411824	0.680469
rs113447557	8	144936488	0.00241101	0.00161543	1.49249	0.135572	0.00518762	0.00219063	2.3681	0.0178803
rs4977192	8	144940117	-0.00208398	0.000472298	-4.41242	1.02e-05	-0.00249343	0.000640356	-3.89382	9.87e-05
rs11781942	8	144940779	0.00213263	0.000576025	3.70232	0.000213675	-0.000296181	0.000780806	-0.379328	0.704445
rs7839934	8	144941181	0.000683179	0.000491807	1.38912	0.164798	0.00100417	0.000666747	1.50607	0.132051
rs12681478	8	144941419	0.000101141	0.000434887	0.232568	0.816097	0.00218858	0.00058972	3.71122	0.000206296
rs143485250	8	144941832	-0.000815032	0.00158289	-0.514903	0.606621	-0.000233505	0.00214634	-0.108792	0.913367
rs199604236	8	144942321	-0.00429862	0.0018268	-2.35309	0.0186188	-0.00805638	0.00247703	-3.25244	0.00114431
rs117131125	8	144942538	0.000457168	0.00124493	0.367223	0.713453	0.000418289	0.00168842	0.247741	0.804335
rs74777588	8	144943196	-0.00184977	0.00198793	-0.930502	0.352112	0.00155436	0.00269634	0.576471	0.564297
rs35221054	8	144944161	-8.44e-05	0.000427229	-0.19762	0.843343	0.000639765	0.000579126	1.10471	0.269287
rs12542653	8	144944176	-0.000595837	0.000464625	-1.2824	0.199702	-7.02e-05	0.000629967	-0.11146	0.911252
rs118079568	8	144944225	-0.00173731	0.00188272	-0.922766	0.35613	-0.00232575	0.00255228	-0.911242	0.362169
rs12543389	8	144945191	0.000564988	0.000552353	1.02287	0.306368	-0.00125161	0.00074877	-1.67156	0.0946121
rs13255110	8	144945792	-0.00043936	0.000459333	-0.956517	0.338812	0.000131555	0.000622695	0.211268	0.832679
rs13260439	8	144946818	-9.15e-05	0.000426414	-0.214579	0.830095	0.000612633	0.000578051	1.05983	0.289225
rs59265584	8	144950715	-0.000549213	0.000620535	-0.885064	0.376123	1.19e-05	0.00084128	0.014104	0.988747
rs62522527	8	144952259	-0.000551093	0.000985149	-0.559401	0.575889	-0.000144833	0.00133546	-0.108451	0.913638
rs13252211	8	144955999	0.0010976	0.000544684	2.01512	0.0438927	-0.00102817	0.000738318	-1.39259	0.163745
rs4977189	8	144956400	0.000549108	0.000442175	1.24183	0.214298	-0.000253772	0.000599487	-0.423316	0.672065
rs4977188	8	144956464	0.00105277	0.000842262	1.24993	0.211325	0.0010508	0.00114186	0.920254	0.357441
rs78202287	8	144960303	0.0012869	0.00130201	0.988392	0.322961	0.000977384	0.00176552	0.553595	0.579857
rs13276513	8	144963266	0.000727382	0.000441442	1.64774	0.0994069	-5.22e-06	0.000598587	-0.00872121	0.993042
rs117450898	8	144963560	-0.000847953	0.00178312	-0.475545	0.634399	-0.00104908	0.00241621	-0.434182	0.664156
rs7462258	8	144965971	-0.000191693	0.00051172	-0.374605	0.707955	0.000622125	0.00069382	0.896667	0.369897
rs11993287	8	144966243	-0.00017466	0.000453365	-0.385253	0.70005	0.00140256	0.000614625	2.28198	0.0224911
rs72693377	8	144966481	0.00565176	0.000986969	5.72638	1.03e-08	0.000140383	0.00133747	0.104962	0.916406
rs79139889	8	144966492	-0.000797964	0.00104251	-0.765425	0.444019	0.000878571	0.00141299	0.621783	0.534085
rs78624391	8	144967665	-0.000406743	0.000764661	-0.531925	0.594778	-0.00085256	0.00103639	-0.822627	0.410721
rs7012329	8	144969635	-8.7e-05	0.00043989	-0.197744	0.843246	-0.00112248	0.000596327	-1.88232	0.0597934
rs79565517	8	144972807	-0.00251673	0.00161169	-1.56155	0.118396	-0.00199869	0.00218551	-0.914519	0.360445
rs72693382	8	144973617	0.0030524	0.000547689	5.57324	2.5e-08	-0.000143465	0.000743027	-0.193082	0.846895
rs4073455	8	144978607	-0.000887983	0.00043173	-2.0568	0.0397061	0.000711373	0.000585391	1.21521	0.224287
rs7015048	8	144984283	0.000677581	0.000428314	1.58197	0.113657	-0.00102621	0.000580765	-1.767	0.0772289
Affx-52286698	8	144990784	-0.00321282	0.00130579	-2.46044	0.0138773	-0.00384425	0.00177058	-2.17119	0.0299179
rs17062686	8	144992900	0.00086546	0.000964695	0.897133	0.369649	0.00229711	0.00130794	1.75629	0.0790404
rs35134741	8	144993003	0.000438348	0.00171325	0.255858	0.798061	-0.0019615	0.00232286	-0.844436	0.398427
rs28455570	8	144993069	0.000369142	0.000676512	0.545655	0.585304	-7.28e-05	0.000917055	-0.0794231	0.936696
rs35261863	8	144993931	-0.00278762	0.00156336	-1.78309	0.074572	-0.00477592	0.00212033	-2.25244	0.0242951
rs11777402	8	144995736	0.000582513	0.000431933	1.34862	0.17746	-0.000629715	0.000585648	-1.07524	0.282266
rs35723243	8	144995939	0.00186457	0.0011546	1.6149	0.106333	0.002728	0.00156558	1.74248	0.081425
rs35139934	8	144995964	0.00063441	0.000843342	0.752257	0.451897	0.00142005	0.00114317	1.2422	0.214165
rs7833924	8	144996029	0.000573405	0.000430709	1.33131	0.18309	-0.000527019	0.000583919	-0.902555	0.366763
rs34803322	8	144996111	-0.000552359	0.000902436	-0.612076	0.540488	-0.000735893	0.00122336	-0.601534	0.547485
rs74772299	8	144997783	-0.00120918	0.00118307	-1.02207	0.306747	-0.0021989	0.00160289	-1.37184	0.170115
rs75586449	8	144998514	-0.00104502	0.00114183	-0.915219	0.360078	-0.00176278	0.00154767	-1.13899	0.254707
rs147838690	8	144998620	0.00213126	0.00205009	1.03959	0.298531	-0.000534263	0.00277706	-0.192385	0.847441
rs55895668	8	145001031	0.000642251	0.000431394	1.48878	0.136546	-0.00050913	0.000584806	-0.870596	0.383975
Affx-37432718	8	145001784	0.000735464	0.00043886	1.67585	0.0937682	-0.000749454	0.000595025	-1.25953	0.207839
rs3135103	8	145006992	0.0023281	0.00153558	1.51611	0.129494	0.00442556	0.00208245	2.12517	0.033573
rs11136336	8	145007187	0.00101752	0.000450172	2.26029	0.0238042	-0.0004054	0.000609941	-0.664655	0.506272
rs138924815	8	145009036	0.00101755	0.00173112	0.587798	0.556668	0.00357651	0.00234732	1.52366	0.127596
rs12545876	8	145009356	-0.0026114	0.000938023	-2.78394	0.00537068	-0.00243952	0.00127191	-1.918	0.0551117
rs11784762	8	145009610	0.00103789	0.000435425	2.38362	0.0171439	-0.000165921	0.000590243	-0.281107	0.778629
rs141717948	8	145010826	0.0014156	0.00152012	0.93124	0.35173	-0.00243521	0.00206026	-1.18199	0.237212
Affx-31779864	8	145011204	0.00104668	0.000435022	2.40604	0.0161272	-2.09e-05	0.000589766	-0.0354008	0.97176
rs76266162	8	145037568	0.000504033	0.0016206	0.311015	0.755789	0.00123044	0.00219704	0.560045	0.575449
rs112641794	8	145041943	1.8e-05	0.000815889	0.0220057	0.982443	0.00119757	0.00110624	1.08255	0.279008
rs11786739	8	145042001	0.00772753	0.000930047	8.30876	9.71e-17	-0.000359449	0.00126104	-0.285042	0.775612
rs11136341	8	145043543	0.000560446	0.000444206	1.26168	0.207065	-0.000175415	0.000601587	-0.291586	0.770603
rs78795499	8	145053629	0.00155495	0.00100808	1.54248	0.122958	0.00228076	0.00136659	1.66893	0.0951316
rs80304851	8	145058539	0.00168439	0.00100762	1.67166	0.094593	0.00236791	0.00136591	1.73357	0.0829947
rs11136343	8	145058986	0.000777822	0.000437757	1.77683	0.0755968	-0.000502604	0.00059345	-0.846919	0.397041
rs11136344	8	145059425	0.00102202	0.000431011	2.37122	0.0177303	-3.27e-05	0.000584361	-0.0559701	0.955366
rs56261297	8	145066853	0.00109773	0.000432166	2.54007	0.0110834	-4.76e-05	0.000585845	-0.0811736	0.935304
rs75217122	8	145069561	-0.000827605	0.000798253	-1.03677	0.299844	-0.00060433	0.00108238	-0.558334	0.576616
rs7015812	8	145079534	0.00117618	0.00043526	2.70225	0.00688763	-0.000148691	0.000590596	-0.251764	0.801224
rs60050811	8	145086876	0.00152116	0.000998392	1.52361	0.127608	0.00207683	0.00135345	1.53447	0.124916
rs147284549	8	145095577	0.000624592	0.00159315	0.392049	0.695022	0.00447611	0.00215967	2.07259	0.0382109
rs79832570	8	145097720	0.000413379	0.000780857	0.529392	0.596534	0.00146988	0.00105818	1.38906	0.164817
rs185836803	8	145107390	-0.00245606	0.00202733	-1.21148	0.225714	-6.29e-05	0.00274907	-0.0228875	0.98174
rs61732533	8	145108151	0.00713278	0.000974873	7.31662	2.55e-13	0.000316792	0.00132169	0.239688	0.810573
rs11993554	8	145111529	0.000805273	0.000793937	1.01428	0.310451	0.00199454	0.00107636	1.85304	0.0638783
rs10107332	8	145111615	0.00309073	0.0015466	1.9984	0.0456739	0.00428682	0.00209611	2.04513	0.0408428
rs117057524	8	145112398	-0.00419977	0.001672	-2.51182	0.0120115	-0.00186933	0.00226667	-0.824705	0.40954
rs55916375	8	145112983	0.00109782	0.000809682	1.35586	0.175143	0.00247613	0.00109746	2.25624	0.0240563
rs3935209	8	145113241	0.00104571	0.00080445	1.29991	0.193632	0.00208796	0.00108993	1.91568	0.0554066
rs7004867	8	145114844	0.00126761	0.000795284	1.59391	0.110956	0.00263001	0.00107877	2.43797	0.0147705
rs7003860	8	145114924	0.00163991	0.000806147	2.03425	0.0419268	0.00261813	0.00109306	2.39522	0.0166109
rs10113441	8	145118935	0.00346429	0.00161697	2.14246	0.0321574	0.0049356	0.00219205	2.25159	0.0243488
rs72695429	8	145121656	-0.00147605	0.00122352	-1.2064	0.227664	-0.000534667	0.00165955	-0.322177	0.747319
rs73379171	8	145122124	0.00132784	0.000797223	1.66558	0.0957979	0.00271476	0.00108055	2.5124	0.0119918
rs60394484	8	145124613	0.00700389	0.000975604	7.17903	7.04e-13	-3.13e-05	0.00132325	-0.0236876	0.981102
rs6558295	8	145139522	0.00135114	0.000761074	1.77531	0.075847	0.00258419	0.00103159	2.50507	0.0122432
rs117414968	8	145147618	-0.0013184	0.00111831	-1.17892	0.238431	0.000306686	0.001516	0.202299	0.839683
Affx-52370897	8	145151691	0.00129166	0.00074579	1.73194	0.0832855	0.00196951	0.00101132	1.94746	0.0514807
rs34948990	8	145153458	0.00327381	0.00211349	1.54901	0.12138	0.00106045	0.00286316	0.370376	0.711102
rs34674752	8	145154222	0.00677937	0.000969654	6.99154	2.72e-12	8.23e-05	0.00131458	0.0625772	0.950103
rs11541804	8	145154257	0.000383922	0.000772839	0.496768	0.619353	0.00102271	0.0010476	0.976239	0.328947
rs11541805	8	145154910	0.00272907	0.00105837	2.57856	0.0099219	0.00210534	0.00143477	1.46737	0.142278
rs72695434	8	145163621	0.000552139	0.00103065	0.535717	0.592155	0.00074205	0.00139635	0.531419	0.595129
rs116912343	8	145167622	-0.00179872	0.00119205	-1.50893	0.131317	-0.00363643	0.00161611	-2.25011	0.0244425
rs55788604	8	145167855	0.000645526	0.000778574	0.829114	0.407041	0.00102732	0.00105557	0.973246	0.330432
rs7836836	8	145168824	0.0012146	0.000747702	1.62445	0.104281	0.00207033	0.00101363	2.04249	0.0411035
rs118016928	8	145220414	-0.00353305	0.00157084	-2.24915	0.0245034	0.000140568	0.00212969	0.066004	0.947375
rs72695446	8	145221082	0.000173829	0.00102632	0.169371	0.865505	-0.000391649	0.00139117	-0.281525	0.778308
rs13269999	8	145226713	0.000365232	0.00174281	0.209565	0.834007	0.00387413	0.00236168	1.64041	0.100921
rs72695449	8	145226777	-0.000402634	0.00135749	-0.296602	0.766771	0.0005477	0.00184108	0.297488	0.766094
rs112194547	8	145234024	0.00228713	0.0013976	1.63647	0.101741	0.00101328	0.00189568	0.534521	0.592981
rs113047708	8	145241320	-0.00116806	0.00130705	-0.893658	0.371506	0.00238504	0.00177194	1.34601	0.178302
rs6988451	8	145247168	0.00203007	0.000435549	4.66094	3.15e-06	0.00123181	0.000590415	2.08634	0.0369489
rs111281369	8	145265892	0.0010251	0.00061666	1.66234	0.0964465	0.000740057	0.000835953	0.885285	0.376004
rs112996909	8	145266722	-0.000181289	0.00129057	-0.140472	0.888287	0.00136708	0.0017501	0.781144	0.434718
rs74345248	8	145268009	-0.00100161	0.00136749	-0.732442	0.463899	0.00227331	0.00185435	1.22593	0.220225
rs9650467	8	145276592	0.00179917	0.00042813	4.20239	2.64e-05	0.00139049	0.000580471	2.39546	0.0166002
rs58626562	8	145502303	0.00199578	0.00042691	4.67496	2.94e-06	0.0011853	0.000578748	2.04804	0.0405567
rs9987144	8	145503260	0.0014509	0.00125704	1.15422	0.248412	0.00186118	0.00170394	1.09229	0.274709
rs7818047	8	145509617	0.00179293	0.000426854	4.20033	2.67e-05	0.000972688	0.000578638	1.68099	0.0927649
rs73374024	8	145510538	3.6e-05	0.000615259	0.0585472	0.953313	0.000427992	0.000834022	0.513166	0.607836
rs55962377	8	145541766	0.00325941	0.000697324	4.67417	2.95e-06	-0.000558254	0.000945677	-0.590322	0.554975
rs56180335	8	145542021	0.00338227	0.000796978	4.24387	2.2e-05	-0.000820396	0.00108039	-0.75935	0.447644
rs55907012	8	145542375	0.00449241	0.00159659	2.81375	0.00489712	0.00189574	0.00216435	0.875894	0.381089
rs3757972	8	145545920	-0.00183113	0.00043862	-4.17476	2.98e-05	-0.00117707	0.000594696	-1.97927	0.0477863
rs7827865	8	145567056	0.00124968	0.000718458	1.73939	0.0819676	-3.41e-05	0.000974092	-0.0349814	0.972095
rs13254769	8	145567438	-0.00013832	0.00110621	-0.12504	0.900492	-0.000676349	0.00149985	-0.450946	0.652029
rs12546042	8	145567872	0.000332535	0.000429529	0.774185	0.438822	-0.000625301	0.000582459	-1.07355	0.283024
rs13252899	8	145574608	0.000281435	0.000426666	0.659615	0.509502	-0.000251774	0.000578391	-0.435301	0.663344
rs2272663	8	145578296	-0.000370582	0.000428174	-0.865494	0.386768	0.00032157	0.000580535	0.55392	0.579634
rs61746974	8	145580535	-0.000929827	0.000821551	-1.13179	0.257722	0.000334419	0.00111339	0.30036	0.763903
rs72695500	8	145584439	0.00208987	0.00139061	1.50284	0.132881	-0.00124492	0.00188629	-0.659984	0.509265
rs34383175	8	145584694	-0.00136967	0.00114485	-1.19637	0.231553	-0.000633351	0.00155194	-0.408103	0.683199
rs117558334	8	145586679	-0.000781082	0.000985581	-0.792509	0.428065	0.000749105	0.00133586	0.560767	0.574957
rs4380978	8	145599466	-0.000227468	0.000429885	-0.529135	0.596712	0.000420404	0.000582796	0.721358	0.47069
rs12548842	8	145602166	6.1e-05	0.000443987	0.137467	0.890661	0.000439567	0.000601924	0.73027	0.465225
rs73374055	8	145609072	-0.00102061	0.000781115	-1.30661	0.191347	0.00020219	0.00105877	0.190967	0.848552
rs149597313	8	145620661	0.00127563	0.00183418	0.695474	0.486759	-0.00231465	0.00248524	-0.931359	0.351669
rs4317614	8	145623963	0.000119411	0.000444865	0.26842	0.788376	0.000512014	0.00060301	0.849097	0.395828
rs66797489	8	145635313	-0.000890891	0.000440904	-2.0206	0.0433218	-0.000306143	0.00059781	-0.512107	0.608576
rs2272662	8	145639726	0.00050405	0.000433594	1.16249	0.245037	9.5e-06	0.00058807	0.0161556	0.98711
rs2280839	8	145641564	0.000593856	0.000432871	1.3719	0.170096	0.000133504	0.000586597	0.227591	0.819964
rs2280838	8	145642002	0.00061826	0.000431005	1.43446	0.151442	-0.000232245	0.000584431	-0.397386	0.691083
rs3735840	8	145653006	0.000530619	0.000426368	1.24451	0.213313	-0.000138333	0.000578033	-0.239317	0.81086
rs201880697	8	145656775	0.000449802	0.000429809	1.04652	0.295324	-0.000208958	0.000582378	-0.358801	0.719744
rs2242268	8	145664673	0.000485716	0.000425597	1.14126	0.253763	-0.000228982	0.000577016	-0.396838	0.691487
Affx-31784791	8	145665407	0.00054935	0.00042586	1.28998	0.197059	-0.00015436	0.000577235	-0.267413	0.789151
rs2721188	8	145665699	-0.000670939	0.000438991	-1.52837	0.126423	0.000364068	0.000595291	0.61158	0.540816
rs2229313	8	145665761	-4.85e-05	0.000432638	-0.112067	0.91077	7.24e-05	0.000586637	0.123373	0.901812
rs6988314	8	145667079	-0.000585048	0.00163174	-0.358542	0.719938	2.88e-05	0.00221146	0.0130454	0.989592
rs112169739	8	145672230	-0.000572673	0.00165839	-0.345318	0.729856	-0.00143186	0.00224774	-0.637023	0.52411
rs10448143	8	145673384	0.00081427	0.000494993	1.64501	0.099968	-0.00118727	0.000670829	-1.76986	0.0767512
rs62530423	8	145674333	0.00188324	0.000758491	2.48288	0.013033	-0.00027559	0.00102819	-0.268034	0.788673
rs72697630	8	145678363	-0.000263708	0.000750503	-0.351375	0.725307	0.000536294	0.00101737	0.527139	0.598097
rs117863488	8	145682713	0.000309793	0.00145769	0.212522	0.8317	0.00324833	0.00197568	1.64416	0.100145
rs112053519	8	145684019	-0.00092101	0.00102561	-0.89801	0.369181	-0.000922664	0.00139051	-0.663543	0.506983
rs4925809	8	145686313	0.00117888	0.000426818	2.76201	0.005745	0.000492609	0.000578604	0.851374	0.394562
rs142152732	8	145689667	0.00229606	0.00130919	1.7538	0.0794663	-0.000635103	0.00177536	-0.357731	0.720545
rs117970388	8	145694023	-0.000460296	0.0011459	-0.401688	0.687914	0.000900998	0.0015537	0.579904	0.561979
rs750472	8	145701453	0.00113775	0.000425499	2.67393	0.00749717	0.000214228	0.000577042	0.371252	0.71045
rs4925810	8	145705213	-7.84e-05	0.000756017	-0.103741	0.917375	-0.000285324	0.00102474	-0.278435	0.780679
rs7014426	8	145709990	0.000978275	0.000435747	2.24505	0.0247655	0.000258181	0.000590469	0.437247	0.661932
rs7003836	8	145710048	0.000831724	0.000426978	1.94793	0.0514239	5.17e-05	0.000578758	0.0892554	0.928879
rs201300832	8	145722870	0.000542679	0.000735336	0.738002	0.460514	-0.000300048	0.00099655	-0.301087	0.763349
Affx-31785525	8	145729727	0.000828622	0.000427996	1.93605	0.0528625	0.000236941	0.000580211	0.40837	0.683002
rs112574791	8	145730221	-0.00208701	0.00190173	-1.09743	0.272455	-0.000320516	0.00257902	-0.124278	0.901095
Affx-31785528	8	145730330	0.000898296	0.000432289	2.078	0.0377104	0.000173843	0.000586096	0.296613	0.766763
rs45622546	8	145733811	0.00241919	0.000855624	2.82739	0.00469317	0.000734453	0.00116036	0.632951	0.526766
rs116953825	8	145733886	-0.00373452	0.00133892	-2.78921	0.00528397	-0.00294817	0.00181557	-1.62383	0.104413
rs34293591	8	145738669	-0.00145959	0.00121894	-1.19743	0.231142	-0.000203889	0.00165201	-0.123419	0.901775
rs4244611	8	145739924	0.00079212	0.000426583	1.85689	0.0633271	0.000108007	0.000578431	0.186725	0.851876
rs4244612	8	145741702	0.00090083	0.00043577	2.06721	0.0387148	0.000573774	0.000590929	0.97097	0.331564
rs2306386	8	145742879	0.000891676	0.00042638	2.09127	0.0365045	0.000153576	0.000577983	0.26571	0.790463
Affx-37433227	8	145756173	-0.00123264	0.00154007	-0.80038	0.423491	0.000863919	0.00208838	0.41368	0.679109
rs117567558	8	145757843	-8.61e-05	0.000881631	-0.0976992	0.922171	0.00102958	0.00119527	0.86138	0.38903
rs115476098	8	145759373	0.00130406	0.000958682	1.36026	0.173749	0.000625777	0.00130036	0.481234	0.63035
rs138155129	8	145773341	-0.000255446	0.0007808	-0.327159	0.743548	-7.68e-05	0.00105838	-0.0725429	0.94217
rs116095837	8	145776355	0.000103115	0.00108228	0.0952752	0.924096	0.000256631	0.00146692	0.174946	0.861122
rs2620636	8	145778128	0.000217862	0.00101448	0.214752	0.829961	0.000534751	0.00137537	0.388805	0.697421
rs12114964	8	145801188	0.00195854	0.00159743	1.22606	0.220179	0.00341033	0.00216503	1.57519	0.115214
rs117042905	8	145806262	0.00212021	0.000877478	2.41625	0.0156817	0.000828062	0.00118947	0.69616	0.486329
rs13275065	8	145818681	0.000864568	0.000427013	2.02469	0.0429004	0.000155783	0.000578889	0.269106	0.787848
rs72697662	8	145822632	-0.000311447	0.000698253	-0.446037	0.655571	0.000164642	0.000946745	0.173903	0.861942
rs57857229	8	145830123	0.000916142	0.00133835	0.684533	0.493639	0.00299357	0.00181482	1.64951	0.0990437
rs117889339	8	145840377	0.000675577	0.00142475	0.474173	0.635377	0.00305091	0.00193196	1.57918	0.114295
rs118158398	8	145846708	-0.00105297	0.00157222	-0.669739	0.503025	0.000700882	0.00213136	0.328842	0.742275
rs72697668	8	145848861	0.00215478	0.000874146	2.46501	0.0137014	0.000991624	0.00118517	0.836692	0.402766
rs7013296	8	145854991	0.00107723	0.00193279	0.557346	0.577291	0.000766647	0.00261999	0.292614	0.769817
rs4610795	8	145881333	0.0010139	0.000428246	2.36756	0.0179066	0.000457742	0.000580315	0.788782	0.43024
rs117492525	8	145886691	0.000464228	0.00170564	0.272172	0.78549	0.000471431	0.00231184	0.20392	0.838416
rs116860632	8	145886882	0.00264761	0.0015914	1.6637	0.0961726	0.00323746	0.00215865	1.49976	0.133678
rs117222657	8	145887888	-0.00246162	0.00117823	-2.08925	0.0366858	-0.00166868	0.00159775	-1.04439	0.296305
rs117089384	8	145896704	0.00151816	0.00138689	1.09464	0.273673	-0.00198294	0.00188003	-1.05474	0.291545
rs28713556	8	145897455	0.000815037	0.00129924	0.627318	0.530451	0.000469843	0.00176156	0.26672	0.789685
rs72697677	8	145906970	-0.00048266	0.00137732	-0.350433	0.726014	-0.00176556	0.00186666	-0.945838	0.344232
rs62529935	8	145912275	0.000436982	0.00143073	0.305427	0.760041	-0.000187462	0.00193867	-0.0966961	0.922968
rs2956173	8	145926632	0.000205363	0.000439073	0.467719	0.639986	0.000256267	0.000595203	0.430554	0.666793
rs113284751	8	145928327	-0.00129463	0.00105808	-1.22356	0.22112	-0.00128855	0.00143468	-0.89814	0.369112
rs72697681	8	145931702	0.00111648	0.000746983	1.49464	0.135008	0.00029672	0.00101255	0.293041	0.769491
rs117491354	8	145931897	-0.000939249	0.00134938	-0.696061	0.486391	0.000961223	0.00182894	0.525563	0.599192
rs61732715	8	145948440	0.000766094	0.00111253	0.688605	0.491072	0.000343133	0.00150816	0.227517	0.820022
rs2722469	8	145955543	-0.000593041	0.000460573	-1.28762	0.19788	-0.000336552	0.000624425	-0.538979	0.589901
rs35635164	8	145957924	-0.00047462	0.000895737	-0.529866	0.596205	0.000384481	0.00121405	0.316694	0.751476
rs56227941	8	145964320	-0.000532903	0.000838949	-0.635203	0.525296	0.00220494	0.00113713	1.93904	0.0524974
rs117473849	8	145969895	0.00123158	0.00124689	0.987718	0.323291	0.00094611	0.00169048	0.559668	0.575706
rs112915558	8	145969994	-0.000708799	0.00106488	-0.665616	0.505657	0.000182489	0.00144388	0.126388	0.899425
rs2953845	8	145972950	-0.00023456	0.000428019	-0.548013	0.583683	-0.000225296	0.000580247	-0.388277	0.697812
rs72697696	8	145981450	0.00130689	0.00144623	0.903649	0.366182	0.000824816	0.00196066	0.420682	0.673988
rs2958482	8	145984615	-0.000248583	0.000428036	-0.580753	0.561407	-0.00031272	0.00058026	-0.538931	0.589935
rs66716313	8	145995765	-0.000393672	0.000426663	-0.922678	0.356176	-0.000376974	0.000578326	-0.651837	0.514507
rs71520596	8	145997876	-0.000445858	0.00108253	-0.411865	0.680438	0.000417762	0.00146788	0.284603	0.775949
rs7833780	8	146011111	-0.000708908	0.000443971	-1.59674	0.110324	-0.000316438	0.000601799	-0.52582	0.599013
rs117189340	8	146015961	0.000874151	0.00156725	0.557763	0.577007	0.000450451	0.00212419	0.212058	0.832062
rs11539893	8	146016869	0.000604275	0.00122591	0.492919	0.622071	0.00104493	0.00166189	0.62876	0.529506
rs62531500	8	146018242	-0.000549705	0.00125627	-0.437568	0.6617	0.000378456	0.00170299	0.22223	0.824135
rs117152490	8	146022746	-0.00102781	0.00135091	-0.760828	0.446761	-0.00108936	0.0018317	-0.594728	0.552026
rs62531503	8	146024912	-0.00188977	0.00180379	-1.04767	0.294793	-0.00121213	0.00244596	-0.495566	0.620201
rs72699309	8	146029642	0.00166559	0.00164967	1.00965	0.312664	-0.00232999	0.00223637	-1.04186	0.297477
rs62531506	8	146032842	-0.000492609	0.000596648	-0.825627	0.409016	-0.000552885	0.000808803	-0.683584	0.494239
rs2954669	8	146034733	0.000819728	0.000689295	1.18923	0.234351	-0.000566146	0.000934324	-0.605942	0.544554
rs74815103	8	146044655	0.00185099	0.00118107	1.56721	0.117067	3.13e-05	0.00160127	0.0195413	0.984409
rs2258178	8	146048839	-0.000654383	0.000441693	-1.48153	0.138466	-0.000514374	0.000598522	-0.859407	0.390117
Affx-31789524	8	146055528	0.000928877	0.000679657	1.36668	0.171725	0.000436286	0.000922331	0.473025	0.636195
rs117228004	8	146060927	0.00140426	0.00203931	0.688595	0.491079	0.00118909	0.00276486	0.43007	0.667145
rs79007298	8	146062391	0.000527066	0.00170386	0.309336	0.757066	-0.000319449	0.00230956	-0.138316	0.889991
rs138582829	8	146062872	0.00170217	0.00144831	1.17528	0.239883	-0.000740425	0.00196341	-0.377112	0.706091
rs71520599	8	146065031	-8.36e-06	0.00109885	-0.00761094	0.993927	0.000505584	0.00148986	0.339349	0.734347
rs1735169	8	146067054	-0.000623039	0.000440416	-1.41466	0.157169	-0.000640447	0.000597459	-1.07195	0.283742
rs9004	8	146068322	-0.000890199	0.00045875	-1.94049	0.0523212	-0.00094505	0.000621826	-1.5198	0.128563
rs1735408	8	146068594	0.000435153	0.000528616	0.823193	0.410399	-0.000146083	0.000716559	-0.203867	0.838458
rs1209879	8	146076708	-0.000881072	0.000450293	-1.95667	0.0503877	-0.000709065	0.000610435	-1.16157	0.24541
rs1209852	8	146104271	-0.000818937	0.000443871	-1.84499	0.06504	-0.000518831	0.000601721	-0.862244	0.388554
rs117151477	8	146106439	-0.000745798	0.00159579	-0.467352	0.640248	-0.000397246	0.00216378	-0.183589	0.854336
rs79748651	8	146114526	0.000172779	0.00188402	0.0917078	0.92693	-0.000165122	0.00255417	-0.0646482	0.948454
rs117713686	8	146116827	-0.00139416	0.00153848	-0.906194	0.364834	0.00120774	0.0020857	0.579058	0.562551
rs2953874	8	146129268	-0.000634652	0.000436658	-1.45343	0.146105	-0.000392263	0.000591943	-0.662671	0.507542
rs2979074	8	146135866	0.000188329	0.000496072	0.379641	0.704212	-0.000250195	0.000672465	-0.372056	0.709851
rs62531545	8	146136011	-0.00292979	0.00173689	-1.68681	0.0916417	4.34e-05	0.00235568	0.0184389	0.985289
rs71522403	8	146136415	0.00050673	0.000607152	0.834602	0.403943	0.000677348	0.000823041	0.822983	0.410518
rs6599542	8	146142621	-0.000564823	0.000586346	-0.963293	0.335401	-0.000797363	0.000794771	-1.00326	0.315735
rs79181160	8	146145594	-0.000982281	0.00207975	-0.472307	0.636708	-0.00418995	0.00281978	-1.48591	0.137304
rs3879823	8	146149777	0.00142356	0.00101327	1.40492	0.160046	0.0014516	0.00137349	1.05687	0.290572
rs2975267	8	146152057	0.000382839	0.00106177	0.360568	0.718422	0.000126707	0.00143942	0.0880266	0.929856
rs78809934	8	146155006	-0.00199914	0.00114369	-1.74798	0.0804681	3.81e-05	0.00155053	0.0245787	0.980391
rs145028977	8	146157104	0.00266413	0.00166406	1.60098	0.109382	0.00200298	0.00225551	0.88804	0.37452
rs34577979	8	146169938	0.000459254	0.000502096	0.914674	0.360363	0.00155379	0.000680626	2.28289	0.0224378
rs7011897	8	146173002	0.00057346	0.000491622	1.16646	0.243428	0.00121975	0.000666465	1.83019	0.0672232
rs3808375	8	146173636	0.000563444	0.000488961	1.15233	0.249187	0.00200122	0.000662904	3.01887	0.00253739
rs7824142	8	146174584	-0.00060942	0.000925324	-0.658602	0.510152	-4.55e-05	0.00125388	-0.0362479	0.971085
rs117173616	8	146175539	0.00293388	0.00131156	2.23694	0.025291	0.000438246	0.00177788	0.2465	0.805296
rs2975282	8	146195832	0.000321293	0.000491213	0.654081	0.51306	0.00195847	0.000665784	2.9416	0.00326548
rs2979111	8	146198217	0.00104191	0.000607958	1.71379	0.086569	0.00199901	0.000824235	2.42529	0.0152968
rs12678688	8	146203346	-0.000621114	0.000687684	-0.903196	0.366423	0.00118439	0.000932216	1.27051	0.203905
rs2979109	8	146203412	-0.000517405	0.000437972	-1.18137	0.237459	0.00134949	0.000593743	2.27285	0.0230361
rs2956346	8	146217389	0.000479984	0.000937075	0.512214	0.608501	-0.000576332	0.00127062	-0.453585	0.650128
rs79978241	8	146219593	-0.000446259	0.001071	-0.416674	0.676917	0.000622081	0.00145199	0.428433	0.668336
rs2272714	8	146225112	-0.000557027	0.000797462	-0.6985	0.484865	0.000492597	0.00108105	0.455666	0.64863
rs79615697	8	146225656	-0.000885134	0.00123579	-0.716251	0.473837	0.00272487	0.00167544	1.62636	0.103873
rs77301171	8	146227597	-0.00184161	0.00115518	-1.59422	0.110888	-0.000231048	0.00156591	-0.147548	0.882699
rs74622951	8	146234230	0.00275668	0.0010824	2.54681	0.0108716	0.003901	0.00146722	2.65876	0.00784319
rs117760545	8	146238173	-0.000975116	0.00129558	-0.752647	0.451663	0.00289043	0.00175663	1.64544	0.0998803
rs34587618	8	146238388	0.000689011	0.000541397	1.27265	0.203142	0.00197752	0.000733874	2.69463	0.00704713
rs75940910	8	146264119	0.00255643	0.0011683	2.18815	0.0286593	0.00391765	0.00158349	2.47407	0.0133591
rs11248223	8	146264628	0.000346382	0.000485751	0.713085	0.475794	0.00180704	0.000658233	2.74529	0.0060462
rs77005838	8	146279021	-0.00126095	0.00128365	-0.982312	0.325947	0.00188656	0.00174052	1.08391	0.278407
rs76892209	8	146279735	0.00057048	0.00110476	0.516383	0.605587	0.000740793	0.0014983	0.494423	0.621008
rs62530105	8	146280765	-0.000416799	0.00126797	-0.328713	0.742373	-6.87e-05	0.00171963	-0.0399434	0.968138
rs28453985	8	146282516	-0.000136088	0.000444098	-0.306438	0.759271	0.00134704	0.000601655	2.23889	0.0251641
rs6599560	8	146285083	0.000445456	0.000481649	0.924856	0.355041	0.00194028	0.000652855	2.972	0.00295895
rs7008265	8	146288066	0.00075762	0.000543752	1.39332	0.163524	0.0021707	0.000737054	2.94511	0.00322869
rs75215366	8	146292681	-9.03e-05	0.000821425	-0.109986	0.912421	0.000907772	0.00111354	0.815216	0.414949
rs9650612	8	146296404	-0.0005475	0.00135048	-0.405411	0.685175	-0.000109214	0.00182983	-0.0596857	0.952406
rs9407029	9	45440	-0.00038012	0.000432835	-0.878208	0.379831	-0.000315704	0.000586834	-0.537979	0.590592
rs73638076	9	113128	-0.000773932	0.000533257	-1.45133	0.146689	-0.000158652	0.00072245	-0.219602	0.826181
rs4742632	9	116832	-0.000475046	0.000483585	-0.982343	0.325932	-0.000267763	0.000655613	-0.408417	0.682968
rs62533602	9	126903	0.00097604	0.00104959	0.929926	0.35241	0.00166282	0.00142282	1.16869	0.242531
rs2785333	9	154795	-3.17e-05	0.000507622	-0.0625096	0.950157	0.000511144	0.000688068	0.742869	0.457562
rs62532020	9	175050	-0.000338538	0.000602584	-0.561811	0.574245	-0.00101588	0.000816866	-1.24363	0.213639
rs10811213	9	205764	0.000208305	0.000569968	0.365467	0.714763	-0.00063705	0.000772754	-0.824388	0.40972
rs478882	9	205964	-0.000259587	0.000425741	-0.60973	0.542041	0.000374642	0.000577222	0.649044	0.516311
rs74642807	9	206323	-0.00122425	0.00171439	-0.714104	0.475163	-0.000140936	0.00232526	-0.0606105	0.951669
rs644383	9	208665	4.01e-06	0.000426958	0.00940288	0.992498	0.000434424	0.000578721	0.750662	0.452857
rs78659075	9	209729	0.000648146	0.00145941	0.444114	0.65696	-0.00141276	0.00197721	-0.714525	0.474903
rs522747	9	211472	-8.13e-05	0.000435133	-0.186728	0.851874	0.000702099	0.000589784	1.19043	0.233877
rs585770	9	212557	-0.000192587	0.000630523	-0.305441	0.760031	0.000775676	0.000854617	0.907631	0.364074
rs2236547	9	214864	-0.000274372	0.000539393	-0.508669	0.610985	0.000209537	0.000731212	0.286562	0.774448
rs62533313	9	214908	0.000199787	0.000707565	0.282359	0.777669	-0.000230692	0.000959337	-0.24047	0.809966
rs141134256	9	215060	0.00036824	0.00139385	0.264189	0.791635	-0.00187696	0.00188895	-0.99365	0.320394
rs636922	9	215269	1.42e-05	0.000479832	0.0296602	0.976338	-0.000124615	0.00065071	-0.191506	0.848129
rs73370597	9	215296	7.32e-05	0.00107417	0.0681163	0.945693	3e-05	0.00145604	0.0206126	0.983555
rs561921	9	216124	0.000293649	0.000485652	0.604648	0.545413	-0.00030476	0.000658279	-0.462965	0.64339
rs77585619	9	222380	-0.000548815	0.000680509	-0.806477	0.419968	5.19e-05	0.000922538	0.0562184	0.955168
rs12339394	9	227980	0.000317022	0.000881115	0.359796	0.719	0.000201793	0.0011945	0.168935	0.865848
rs9298840	9	236784	-0.000945435	0.000610902	-1.5476	0.121719	-0.000150758	0.000828258	-0.182018	0.855568
rs78398356	9	239396	-0.00120211	0.00122628	-0.980289	0.326945	0.000863293	0.00166392	0.518832	0.603878
rs11788711	9	241322	-0.000510221	0.000764496	-0.667395	0.50452	-0.000954381	0.00103636	-0.9209	0.357103
rs16922826	9	248241	0.000300297	0.00088475	0.339414	0.734298	-0.00055128	0.00119936	-0.459646	0.645771
rs62531307	9	250826	-5.23e-05	0.000773737	-0.0675532	0.946141	-0.000760211	0.00104893	-0.724752	0.468605
rs117142098	9	253056	0.00193695	0.00174371	1.11082	0.266646	0.00310231	0.00236437	1.31211	0.189484
rs2479325	9	253282	0.000659947	0.000427997	1.54194	0.123088	8.8e-05	0.000580291	0.151644	0.879468
rs573860	9	257034	-0.00048981	0.000435229	-1.12541	0.260418	0.000404075	0.000589927	0.684957	0.493371
rs494668	9	258144	-0.000573869	0.000426883	-1.34433	0.178844	5.11e-05	0.000578731	0.0883603	0.92959
rs62533368	9	265761	-1.7e-05	0.00112492	-0.0151374	0.987923	-0.000381801	0.00152523	-0.250324	0.802337
rs17720310	9	270321	0.000999525	0.000622633	1.60532	0.108425	0.00162332	0.000844181	1.92295	0.0544871
rs506121	9	271638	-5.94e-05	0.000446494	-0.132949	0.894233	0.00028279	0.000605375	0.467132	0.640406
rs540909	9	273160	-0.000270929	0.000494701	-0.547662	0.583924	-0.000668858	0.000670678	-0.997286	0.318627
rs10757607	9	274324	-0.000132948	0.000451114	-0.29471	0.768216	-0.00049786	0.000611453	-0.814226	0.415516
rs523830	9	275049	0.000683533	0.000957297	0.714025	0.475213	-0.000923037	0.00129619	-0.712115	0.476394
rs12343204	9	275179	0.000180914	0.000426154	0.424527	0.671182	-0.000276773	0.000577917	-0.478915	0.632
rs9406914	9	277776	-0.000210282	0.00054483	-0.385959	0.699527	-0.000184101	0.00073853	-0.249281	0.803144
rs10967642	9	279753	0.000725531	0.000838776	0.864987	0.387046	-0.000161207	0.00113717	-0.141762	0.887268
rs138641211	9	284370	0.000597356	0.00106182	0.56258	0.573721	-0.00217727	0.00144051	-1.51146	0.130673
rs117531256	9	285346	0.00110753	0.00159048	0.696351	0.48621	-0.00115842	0.00215735	-0.536965	0.591292
rs3209441	9	286491	-0.000232983	0.000544757	-0.427682	0.668883	-0.000163096	0.000738496	-0.220849	0.82521
rs529208	9	286593	0.000248844	0.000428854	0.580254	0.561744	-0.000573048	0.0005817	-0.985127	0.324563
rs13283984	9	287107	-0.00096208	0.00105086	-0.915517	0.359921	-0.00155753	0.00142424	-1.09358	0.274139
rs1336566	9	290006	-0.000157071	0.000470856	-0.333586	0.738693	0.000446576	0.000638474	0.699443	0.484276
rs675634	9	291784	-0.000864331	0.000741114	-1.16626	0.243511	-0.000131004	0.00100467	-0.130395	0.896254
rs2884957	9	292708	0.000106554	0.000663633	0.160561	0.872439	-0.00141756	0.000899145	-1.57657	0.114896
rs113630032	9	298777	0.0011333	0.00114989	0.985569	0.324345	0.00170631	0.00155865	1.09474	0.273634
rs76362188	9	306206	-0.000101061	0.000585799	-0.172518	0.863031	0.000386233	0.000794129	0.48636	0.626712
rs112833185	9	309718	0.000222963	0.00118113	0.188771	0.850272	0.00111277	0.00160134	0.694898	0.48712
rs11789099	9	312134	0.000688061	0.00122544	0.561482	0.57447	-0.000282956	0.00166149	-0.170302	0.864772
rs78281009	9	313338	-0.0010846	0.00183026	-0.592597	0.553451	-0.00269759	0.00248233	-1.08672	0.277162
rs116856802	9	327137	-0.00164589	0.00205236	-0.801949	0.422583	-0.00415419	0.00278256	-1.49294	0.135455
rs3818558	9	327782	0.000270794	0.000436703	0.620087	0.535201	-0.000509639	0.000591934	-0.860974	0.389253
rs7870898	9	328627	-0.000369892	0.000450303	-0.821429	0.411403	0.000390839	0.000610515	0.640179	0.522057
rs10970611	9	329462	-0.000709702	0.000527332	-1.34584	0.178356	0.000288454	0.000714752	0.403573	0.686527
rs117892380	9	330745	4.62e-05	0.00169447	0.0272665	0.978247	-0.00268206	0.00229775	-1.16725	0.24311
rs10813766	9	331490	-0.000377502	0.00044985	-0.839173	0.401373	0.000449183	0.00060991	0.736474	0.461443
rs10813820	9	334524	0.000746234	0.000929273	0.80303	0.421958	0.000675176	0.00125974	0.535966	0.591982
rs7854418	9	335545	0.000551751	0.000432675	1.27521	0.202237	-0.000336757	0.000586673	-0.574012	0.56596
rs79724766	9	340662	0.000743151	0.00106524	0.697637	0.485405	-0.0017766	0.00144385	-1.23046	0.218526
rs16932229	9	342394	0.0007428	0.000773058	0.960859	0.336624	0.00112287	0.0010484	1.07103	0.284157
rs79697932	9	343138	-0.00294841	0.00172248	-1.71173	0.0869476	0.00159841	0.00233534	0.684446	0.493694
rs7042540	9	343859	-0.000366687	0.000441892	-0.82981	0.406647	0.000122751	0.000599084	0.204898	0.837652
rs75177501	9	344375	-0.00173012	0.00118979	-1.45414	0.145908	0.00164831	0.00161373	1.02143	0.307051
rs12347078	9	344508	0.00109115	0.00115998	0.940669	0.346875	0.000759594	0.00157255	0.483034	0.629072
rs13294454	9	344535	0.00067995	0.000429624	1.58266	0.1135	0.00103561	0.000582452	1.77803	0.0754007
rs7873573	9	344690	-0.000419693	0.000553826	-0.757808	0.448567	0.000858472	0.000751005	1.1431	0.252999
rs7869892	9	344760	-0.000392175	0.00101969	-0.384601	0.700533	0.000354378	0.00138264	0.256305	0.797715
rs7041713	9	348466	0.000662414	0.000608956	1.08779	0.27669	0.000929353	0.000825501	1.1258	0.260249
rs66741088	9	351565	0.000430477	0.00067789	0.635025	0.525413	0.00107137	0.000918839	1.16601	0.243612
rs55924565	9	351981	0.000428072	0.00171988	0.248897	0.803441	0.00185577	0.00233103	0.796118	0.425964
rs1887530	9	355040	0.000877793	0.000617142	1.42235	0.154925	0.000789211	0.000836561	0.9434	0.345477
rs80164735	9	362179	0.00101836	0.00107247	0.949548	0.342343	-0.00113518	0.00145371	-0.78089	0.434868
rs117443347	9	362803	-0.00145467	0.0015658	-0.929028	0.352875	-0.00171152	0.00212466	-0.805553	0.420501
rs10972449	9	363621	-0.000361453	0.000508313	-0.711083	0.477034	-0.00072182	0.00068899	-1.04765	0.294801
rs754544	9	363679	-2.72e-05	0.000440054	-0.0617806	0.950738	-0.000334705	0.000596442	-0.56117	0.574682
rs17673268	9	368128	0.000492067	0.000656675	0.749331	0.453658	0.000249553	0.000890239	0.280321	0.779231
rs12115371	9	368288	0.000797989	0.00115887	0.688591	0.491081	0.000483153	0.00157085	0.307574	0.758407
rs12156499	9	370199	0.000866026	0.000608707	1.42273	0.154815	-0.00113036	0.000825538	-1.36924	0.170925
rs12377404	9	370531	-0.000186135	0.000497775	-0.373934	0.708453	-0.000495001	0.000674742	-0.733616	0.463184
rs77236790	9	375393	0.000588392	0.00116321	0.505837	0.612972	-0.00132919	0.00157663	-0.843054	0.399199
rs7028758	9	375633	-4.18e-05	0.000471052	-0.0887151	0.929308	-0.000200144	0.00063881	-0.313307	0.754048
rs10973100	9	378267	-0.00039427	0.00110448	-0.356974	0.721111	-0.000433542	0.00149721	-0.289566	0.772148
rs954873	9	383871	-0.000568216	0.000881387	-0.644684	0.519133	-0.000670165	0.00119494	-0.560834	0.574911
rs117796860	9	387818	0.000739848	0.00109539	0.675419	0.49941	-0.000951482	0.00148543	-0.640542	0.521821
rs10739001	9	395250	0.000218682	0.00042772	0.511275	0.609159	-0.000357422	0.000579854	-0.616399	0.537632
rs2297077	9	396749	-0.000223229	0.000506202	-0.440988	0.659222	-0.000522095	0.000686226	-0.760821	0.446764
rs12347075	9	398146	-0.00015187	0.00188234	-0.0806813	0.935695	0.00422662	0.00255133	1.65663	0.0975948
rs34627722	9	399255	0.000495667	0.00124932	0.396749	0.691553	0.000754912	0.00169413	0.445606	0.655882
rs62531872	9	401408	0.000143791	0.00127991	0.112345	0.91055	0.00246522	0.00173478	1.42106	0.155301
rs117896379	9	403575	-0.00128722	0.000916709	-1.40418	0.160266	-0.00058245	0.00124278	-0.468666	0.639309
rs4741867	9	407227	-0.000212752	0.000432079	-0.492393	0.622442	-0.000520806	0.000585668	-0.889251	0.373869
rs4741868	9	407290	-0.000493146	0.000472168	-1.04443	0.296287	-0.000934069	0.00064009	-1.45928	0.14449
rs7024706	9	407608	0.000394465	0.000610082	0.646578	0.517906	0.000402985	0.000827537	0.486969	0.626281
rs10732360	9	408289	0.000633715	0.000869204	0.729075	0.465956	-0.000502317	0.00117832	-0.426299	0.66989
rs10758549	9	414230	-0.000394014	0.000458526	-0.859307	0.390172	-0.000841568	0.000622112	-1.35276	0.176133
rs117794264	9	417518	0.000470245	0.00114347	0.411244	0.680894	-2.37e-05	0.00155006	-0.0152933	0.987798
rs7853771	9	419210	-0.000471967	0.000435064	-1.08482	0.278001	-0.000640381	0.000589773	-1.08581	0.277565
rs2297080	9	421860	-0.000466504	0.00069389	-0.672302	0.501392	-0.000227891	0.000941628	-0.242019	0.808766
rs4398983	9	423246	-0.0013285	0.00146573	-0.906377	0.364737	-0.00157545	0.00198801	-0.792478	0.428083
rs76356203	9	423753	-0.00119391	0.001331	-0.897004	0.369718	-0.000170614	0.00180421	-0.0945645	0.924661
rs12353411	9	426215	-0.000243614	0.000847019	-0.287614	0.773643	-0.00146189	0.0011484	-1.27298	0.203027
rs79864620	9	426517	-0.00101254	0.00102073	-0.991983	0.321206	0.000167421	0.00138372	0.120993	0.903697
rs13287340	9	429395	-0.00199456	0.00151819	-1.31378	0.188922	-0.00131591	0.00205883	-0.639153	0.522724
rs7042961	9	432625	-0.000144594	0.000507655	-0.284826	0.775777	-0.000457447	0.000688206	-0.664695	0.506246
rs10758582	9	433048	-0.000331329	0.000464967	-0.712586	0.476102	-0.000776801	0.000630234	-1.23256	0.217741
rs79332955	9	433816	-0.000520337	0.000845044	-0.615752	0.538059	0.00241084	0.00114589	2.1039	0.035388
rs78052481	9	444467	0.000162827	0.00135725	0.119968	0.904509	0.00109773	0.00183937	0.596797	0.550644
rs10758618	9	447761	-0.000330893	0.000510726	-0.647886	0.517059	-0.00102207	0.000692267	-1.4764	0.139836
rs34908836	9	449874	-0.000623065	0.00103383	-0.602677	0.546724	-0.00154605	0.0014017	-1.10299	0.270033
rs117959450	9	449992	-0.00112705	0.00128878	-0.874512	0.38184	0.00134664	0.00174693	0.77086	0.44079
rs72705634	9	457101	0.00109606	0.00100512	1.09048	0.275504	-0.00158178	0.00136238	-1.16104	0.245627
rs12682895	9	457305	-0.000428405	0.000660386	-0.64872	0.51652	-0.000209954	0.00089518	-0.234539	0.814567
rs10974576	9	458846	0.000123844	0.000458284	0.270233	0.786981	-0.000478022	0.000621191	-0.769524	0.441583
rs10758627	9	460325	-0.000398603	0.00053114	-0.750466	0.452974	-0.000323742	0.000720284	-0.449465	0.653096
rs117155264	9	464962	0.000265138	0.00115561	0.229436	0.81853	0.000509058	0.00156656	0.324952	0.745217
rs10815025	9	466148	-0.00040899	0.000498009	-0.821251	0.411504	-0.000641963	0.000675128	-0.950876	0.341668
rs2297083	9	469701	-0.00024067	0.000438199	-0.549226	0.582851	-0.00031995	0.000593984	-0.538652	0.590128
rs117792726	9	469989	0.00179785	0.00163268	1.10117	0.270824	0.000349747	0.00221316	0.15803	0.874433
rs7867795	9	474205	0.000223195	0.00121592	0.183561	0.854358	8.42e-06	0.00164836	0.00510664	0.995926
rs2282038	9	478530	-0.000715251	0.000614929	-1.16314	0.244772	-0.00102169	0.000833738	-1.22543	0.220413
rs75730166	9	478636	-0.000451737	0.000888654	-0.508339	0.611216	0.00187831	0.00120602	1.55744	0.119368
rs58024548	9	479095	-0.000860061	0.000644634	-1.33418	0.182145	-0.000372875	0.000874313	-0.426478	0.66976
rs1006468	9	479812	-0.000547002	0.00052159	-1.04872	0.294307	-0.000438936	0.000707024	-0.620823	0.534717
rs4742037	9	482282	-0.000767402	0.000596551	-1.2864	0.198305	-0.00108605	0.000808713	-1.34294	0.179293
rs117572524	9	489837	-0.000652794	0.00169217	-0.385772	0.699666	-0.00084067	0.00229431	-0.366415	0.714055
rs7862276	9	510322	-0.000715765	0.000807126	-0.886807	0.375183	-0.00102417	0.00109406	-0.936121	0.349212
rs79647952	9	512369	0.00253304	0.00181982	1.39191	0.163949	0.000486981	0.00246631	0.197453	0.843473
rs112892996	9	518225	5.65e-05	0.000655998	0.0860925	0.931393	0.000358696	0.000889516	0.403248	0.686766
rs62531464	9	518338	0.00057388	0.000788626	0.727696	0.466801	0.00070012	0.0010694	0.654687	0.51267
rs80055999	9	518593	-0.000997602	0.00111771	-0.892542	0.372103	0.0018624	0.0015152	1.22915	0.219017
rs7026716	9	518675	-1.56e-05	0.00042971	-0.0363352	0.971015	0.000265151	0.000582476	0.455213	0.648956
rs2026075	9	520886	-0.000289995	0.000480081	-0.604054	0.545808	-0.00128077	0.000651175	-1.96686	0.0491998
rs72705671	9	523237	0.00165377	0.00082818	1.99687	0.0458401	0.000211999	0.00112275	0.188822	0.850233
rs4742067	9	526009	0.000337633	0.000468908	0.72004	0.471501	-0.000625889	0.000635721	-0.984534	0.324854
rs12682818	9	527220	0.000554774	0.00152146	0.364633	0.715386	-0.0015486	0.00206289	-0.750694	0.452838
rs7024942	9	529916	-0.00084486	0.000914464	-0.923886	0.355547	7.24e-05	0.00123963	0.0583697	0.953454
rs7037134	9	531565	0.00012287	0.000589704	0.208359	0.834949	-0.00106025	0.000799454	-1.32622	0.184767
rs79614110	9	535132	-0.000508261	0.000722127	-0.703839	0.481533	-0.00155275	0.000979026	-1.58601	0.112737
rs2021846	9	537031	-0.00151136	0.00128773	-1.17366	0.240533	0.000683319	0.00174545	0.391487	0.695438
rs9408628	9	544519	0.00128445	0.000883513	1.4538	0.146004	0.00059999	0.00119767	0.500963	0.616398
rs117574611	9	546937	0.000358505	0.00155567	0.23045	0.817742	0.00115725	0.00210955	0.548577	0.583296
rs62531493	9	549672	0.00101161	0.00103288	0.979404	0.327381	-0.00082251	0.00140038	-0.587348	0.55697
rs77543960	9	556669	0.000953179	0.00151501	0.629155	0.529248	0.00216676	0.00205335	1.05523	0.29132
rs10115596	9	556992	-0.000242632	0.000501205	-0.484098	0.628317	-0.00102012	0.000679505	-1.50126	0.133289
rs1908233	9	559434	-0.00293424	0.00171224	-1.71369	0.0865872	0.00080478	0.00232119	0.34671	0.728809
rs78980218	9	559942	-0.00292386	0.00204663	-1.42862	0.153115	0.0011215	0.00277349	0.404364	0.685945
rs58029056	9	560308	0.000135271	0.00056784	0.23822	0.811711	0.000215524	0.000769442	0.280104	0.779398
rs117355118	9	566959	-0.00200009	0.00148294	-1.34873	0.177424	-0.00115104	0.00200925	-0.572871	0.566732
rs117917704	9	567762	0.000363677	0.000926497	0.392528	0.694668	0.00209088	0.00125573	1.66507	0.0959003
rs117447061	9	578496	-0.0018665	0.00130549	-1.42973	0.152794	0.00250268	0.00177021	1.41377	0.15743
rs2641970	9	581453	0.000706309	0.000537689	1.3136	0.188981	0.000598899	0.000728984	0.821553	0.411332
rs62531535	9	582651	-7.35e-05	0.000485831	-0.151254	0.879775	-0.00134583	0.000658475	-2.04386	0.0409681
rs17411977	9	586683	-0.000324095	0.00083698	-0.38722	0.698593	-0.000570013	0.00113494	-0.502239	0.6155
rs35171626	9	589810	0.000403623	0.00124902	0.323153	0.74658	0.000780917	0.00169336	0.461163	0.644682
rs2642004	9	591967	-0.000883694	0.000756624	-1.16794	0.242831	-0.00188168	0.00102574	-1.83446	0.0665862
rs79208111	9	608864	-0.000489474	0.00154152	-0.317528	0.750844	-0.0017885	0.00209054	-0.855522	0.392263
rs10975399	9	611326	-0.000192802	0.000426851	-0.451684	0.651497	0.000452583	0.000579199	0.781394	0.434571
rs12552919	9	613600	0.00136365	0.000903565	1.50919	0.13125	-0.000401023	0.00122454	-0.327488	0.743299
rs7856340	9	616148	-0.0011763	0.000905223	-1.29945	0.193789	-0.000593133	0.00122689	-0.483444	0.628781
rs79380630	9	616634	0.000522274	0.000961873	0.542976	0.587147	0.00177755	0.0013043	1.36284	0.172935
rs117995877	9	618166	-0.00384892	0.0019012	-2.02447	0.0429228	0.00289305	0.00257778	1.1223	0.261734
rs75268281	9	624943	0.00102691	0.00153428	0.669309	0.503299	0.00362424	0.00208009	1.74235	0.0814479
rs117701760	9	625896	-0.00171093	0.00163046	-1.04935	0.294018	-0.00292769	0.00220936	-1.32513	0.18513
rs10975503	9	632459	0.000628991	0.000573222	1.09729	0.272516	-0.000782265	0.000777153	-1.00658	0.314138
rs10975506	9	632605	0.000705545	0.000571027	1.23557	0.216619	-0.000724165	0.000774289	-0.935264	0.349653
rs9407334	9	651461	0.000396801	0.000517229	0.767167	0.442983	0.000476371	0.000701137	0.679426	0.496869
rs78402722	9	653668	0.00158555	0.00190573	0.831994	0.405413	-0.00406746	0.00258395	-1.57412	0.11546
rs7021495	9	654101	0.000476533	0.000528487	0.901694	0.36722	-0.000987709	0.00071635	-1.37881	0.167955
rs912169	9	656656	-1.62e-05	0.000543621	-0.029833	0.9762	-0.000147857	0.000736932	-0.200638	0.840982
rs912170	9	656736	-0.00140435	0.000658675	-2.13208	0.0330012	-0.000744354	0.000892751	-0.833776	0.404408
rs62530109	9	659979	0.000521107	0.000563219	0.925229	0.354847	-0.000489596	0.000763461	-0.641286	0.521338
rs7864832	9	663059	-6.45e-05	0.000544521	-0.118498	0.905673	-0.000131522	0.000738202	-0.178165	0.858594
rs116881963	9	666119	-0.000506857	0.0017025	-0.297714	0.765922	0.000338084	0.00230885	0.14643	0.883582
rs117261135	9	668661	0.000475879	0.00120222	0.395834	0.692228	4.87e-05	0.00162971	0.029878	0.976164
rs72691385	9	673690	-0.000437331	0.000906007	-0.482702	0.629308	-0.000271727	0.0012282	-0.221239	0.824906
rs10975740	9	676741	1.85e-06	0.000761282	0.00242907	0.998062	0.00056465	0.00103209	0.547092	0.584316
rs17431434	9	679997	-0.000260326	0.00122348	-0.212774	0.831503	-0.00055688	0.00165833	-0.335807	0.737016
rs9408679	9	687327	0.00114022	0.00128561	0.886911	0.375128	0.000688265	0.00174264	0.394956	0.692876
rs13290501	9	688734	-0.000342716	0.000446058	-0.76832	0.442298	0.000381543	0.000604369	0.631308	0.527839
rs9407361	9	688997	-0.000292877	0.000547756	-0.534685	0.592868	0.00108211	0.00074265	1.45709	0.145093
rs732119	9	695607	-0.000279655	0.000501561	-0.55757	0.577138	-2.02e-05	0.000679933	-0.0297296	0.976283
rs10975882	9	699065	0.000587612	0.000429206	1.36907	0.170978	0.000795779	0.00058186	1.36765	0.171423
rs12686466	9	709164	0.000597841	0.000443178	1.34899	0.177343	0.000546843	0.000600548	0.910573	0.362521
rs61737970	9	710818	-0.000937801	0.00139828	-0.670684	0.502422	-0.00266409	0.00189574	-1.4053	0.159933
rs61737971	9	710915	-0.00331078	0.00199782	-1.6572	0.0974803	-0.00260625	0.00270675	-0.96287	0.335613
rs4465020	9	712060	0.000525424	0.000436707	1.20315	0.228919	0.000329547	0.000592078	0.556594	0.577805
rs912174	9	712156	7.79e-05	0.000507297	0.153622	0.877908	-1.78e-05	0.000687662	-0.0259364	0.979308
rs11789987	9	712599	0.000582864	0.00043732	1.33281	0.182596	0.000350007	0.000592828	0.590403	0.554921
rs118120405	9	713894	-0.000644301	0.00107986	-0.596654	0.550739	-0.00101138	0.0014642	-0.690737	0.489731
rs78479419	9	714216	-0.000571824	0.00171843	-0.33276	0.739316	-0.000794893	0.00233052	-0.341079	0.733044
rs4740866	9	716570	-0.000474358	0.000742044	-0.639259	0.522655	-0.000458818	0.0010059	-0.456127	0.648299
rs10976038	9	718835	-0.00054568	0.000484901	-1.12534	0.260445	3.19e-05	0.000657443	0.0484908	0.961325
rs7861700	9	720583	0.00119438	0.0010909	1.09485	0.273581	0.00212585	0.00147917	1.4372	0.150663
rs10815522	9	721431	-0.000730631	0.000453258	-1.61195	0.106974	-0.000403458	0.0006145	-0.656563	0.511463
rs10815530	9	724217	-0.000366271	0.000426724	-0.858332	0.39071	-0.000581236	0.000578458	-1.0048	0.314993
rs34832656	9	732536	0.000191461	0.000560547	0.341562	0.732681	-0.000583823	0.000759918	-0.768271	0.442327
rs41281777	9	733398	0.000318768	0.000514537	0.619525	0.535571	-4.23e-05	0.000697495	-0.0606546	0.951634
rs10739127	9	737436	-2.1e-05	0.000441307	-0.0475385	0.962084	0.000246783	0.000598424	0.412388	0.680056
rs2296052	9	738238	-0.000239065	0.000434182	-0.55061	0.581901	3.54e-06	0.000588632	0.00601934	0.995197
rs7848729	9	739851	-2.45e-05	0.000442604	-0.055376	0.955839	0.000226896	0.000599934	0.378202	0.705281
rs7027313	9	741187	-0.000754642	0.00114457	-0.659322	0.50969	-8.22e-05	0.00155139	-0.0529732	0.957753
rs10758863	9	742642	0.000210767	0.000430283	0.489833	0.624253	0.00061901	0.000583324	1.06118	0.288611
rs75259231	9	742835	0.000648951	0.00128736	0.504095	0.614195	0.000885935	0.00174587	0.507447	0.611841
rs12377726	9	742884	-9.38e-05	0.000535887	-0.175039	0.861049	0.000743277	0.000726529	1.02305	0.306284
rs16923370	9	750781	0.000535661	0.000895539	0.598144	0.549744	0.00197365	0.00121372	1.62612	0.103925
rs7875193	9	751570	0.000501479	0.00045029	1.11368	0.265417	0.000757107	0.000610363	1.24042	0.214821
rs12002168	9	752104	-0.000371558	0.000525289	-0.707341	0.479355	-0.000710288	0.000712138	-0.997402	0.31857
rs76229470	9	752270	0.00152881	0.0012483	1.22471	0.220685	0.000901049	0.00169221	0.532467	0.594403
rs17369692	9	752957	-0.00138371	0.00102579	-1.34892	0.177365	-0.000756055	0.00139026	-0.543824	0.586563
rs77913037	9	754423	0.00152997	0.00159513	0.959149	0.337484	-0.00148296	0.00216271	-0.685697	0.492905
rs16935794	9	755147	0.000441186	0.00125746	0.350855	0.725697	0.00145569	0.0017051	0.85373	0.393255
rs1917	9	761569	-0.000843186	0.000580908	-1.4515	0.146643	-0.00166304	0.000787803	-2.11099	0.034774
rs10815621	9	761623	-0.000284632	0.000441025	-0.645388	0.518676	-0.000493117	0.000597783	-0.82491	0.409424
rs6477206	9	761813	0.000644455	0.000433116	1.48795	0.136765	0.000934007	0.000587459	1.58991	0.111856
rs16923525	9	762005	-0.000722318	0.000582767	-1.23946	0.215175	-0.00121414	0.00078988	-1.53712	0.124264
rs76904519	9	765194	0.00127252	0.000955952	1.33115	0.18314	0.00158411	0.00129686	1.22149	0.221901
rs7852994	9	765828	-0.00173299	0.00116517	-1.48734	0.136927	-0.000375455	0.00157927	-0.237739	0.812084
rs6477221	9	776473	-0.000329543	0.000427707	-0.770486	0.441012	-0.000484361	0.00057973	-0.835494	0.40344
rs2887675	9	776546	0.000706932	0.000442594	1.59725	0.110212	0.00117602	0.000599961	1.96017	0.0499772
rs11794001	9	783717	-0.00062946	0.00053665	-1.17294	0.24082	7.06e-05	0.000727501	0.0969855	0.922738
rs74513198	9	786299	-0.00116843	0.00133979	-0.872101	0.383154	-0.000949418	0.00181619	-0.522752	0.601147
rs10976579	9	788518	0.000318898	0.000471733	0.676014	0.499032	0.000712735	0.00063959	1.11436	0.265125
rs17371714	9	792777	-0.000370348	0.000596206	-0.621174	0.534486	-0.00061093	0.000808203	-0.755912	0.449703
rs7042910	9	793611	-0.000234155	0.000594061	-0.39416	0.693463	-0.000759584	0.000805036	-0.94354	0.345406
rs16924003	9	794761	0.00130595	0.000776727	1.68135	0.0926964	0.000696809	0.0010528	0.661861	0.508061
rs10815704	9	798773	-0.000172178	0.000600768	-0.286596	0.774422	-0.000182065	0.000814622	-0.223496	0.823149
rs67892439	9	799269	-0.000834319	0.000721379	-1.15656	0.247453	-0.000947765	0.000977915	-0.969169	0.332462
rs11791203	9	799579	-0.00134872	0.000807347	-1.67055	0.0948111	-0.000531984	0.00109438	-0.486107	0.626892
rs10815715	9	800601	-0.000182624	0.000467686	-0.390485	0.696178	-0.00100161	0.000634147	-1.57946	0.114232
rs10976668	9	800773	-0.000134424	0.000573615	-0.234345	0.814717	-0.000481821	0.000777934	-0.619359	0.53568
rs7019952	9	800919	-0.000887651	0.000487561	-1.82059	0.0686697	-0.00110526	0.00066102	-1.67205	0.0945153
rs4742415	9	801706	-0.000419878	0.000430326	-0.975721	0.329204	-0.000753421	0.000583518	-1.29117	0.196646
rs10815729	9	804603	0.000663588	0.000426055	1.55752	0.119349	0.000376073	0.000577837	0.65083	0.515157
rs34585632	9	807285	-0.000955967	0.000697954	-1.36967	0.170791	-0.000212544	0.000946194	-0.22463	0.822267
rs10976776	9	820280	0.000160814	0.000585595	0.274617	0.783611	0.00069569	0.000794028	0.876153	0.380947
rs78898168	9	821962	0.00265347	0.00152	1.74571	0.0808631	-0.00289149	0.00206018	-1.40351	0.160465
rs57459147	9	824403	0.00079683	0.00155205	0.513405	0.607668	0.000622344	0.00210381	0.295817	0.76737
rs10976818	9	826427	-0.000489918	0.000862074	-0.568302	0.56983	0.00150546	0.0011688	1.28804	0.197733
rs10976820	9	826973	0.0012388	0.00148077	0.836593	0.402822	-0.00192154	0.00200774	-0.957067	0.338534
rs66908670	9	827937	0.000971361	0.000687139	1.41363	0.157471	-0.00062452	0.000931649	-0.670339	0.502642
rs72614059	9	832928	0.00247474	0.00126242	1.96031	0.0499606	-0.00046786	0.00171197	-0.273287	0.784632
rs1885926	9	834091	-0.000545298	0.000881478	-0.618617	0.536169	0.00113401	0.00119494	0.94901	0.342616
rs17372837	9	839141	-0.000531869	0.000471359	-1.12837	0.259163	-8.25e-05	0.000638932	-0.129092	0.897285
rs7853446	9	843731	-0.000371083	0.000494987	-0.749681	0.453447	-0.000315276	0.000671174	-0.469738	0.638542
rs7856704	9	844022	-0.00048451	0.000492964	-0.982851	0.325682	-0.000466485	0.000668422	-0.697891	0.485246
rs7040024	9	845516	-0.00022878	0.000495583	-0.461638	0.644341	-0.000170792	0.000672195	-0.254081	0.799433
rs72697189	9	845820	8.83e-05	0.000996125	0.0886714	0.929343	-0.00173571	0.00135093	-1.28483	0.198852
rs2146532	9	847547	0.000574303	0.000499207	1.15043	0.249968	-0.000434268	0.000676822	-0.641628	0.521115
rs78019630	9	847566	8.31e-05	0.00147212	0.0564245	0.955004	-0.000909952	0.00199546	-0.456012	0.648382
rs75713105	9	848112	0.000658953	0.00130692	0.504203	0.614119	0.000166521	0.00177143	0.0940038	0.925106
rs75150254	9	849036	0.000783755	0.000510005	1.53676	0.124353	-0.000472645	0.000691509	-0.683498	0.494293
rs7873478	9	858429	2.65e-05	0.00042716	0.0619629	0.950592	-0.000876029	0.000579272	-1.51229	0.13046
rs755383	9	863635	0.000116924	0.000443934	0.263382	0.792257	-5.21e-05	0.000601755	-0.0865916	0.930996
rs78142073	9	874189	-0.00112356	0.00139255	-0.806839	0.41976	0.000494923	0.00188751	0.262209	0.79316
rs12378663	9	874300	0.000409191	0.000431532	0.948227	0.343015	-0.000330197	0.000584869	-0.564566	0.57237
rs2370214	9	875364	-6.8e-05	0.000485722	-0.140074	0.888601	0.00026611	0.000658475	0.404131	0.686117
rs1998439	9	877092	3.79e-05	0.000956556	0.0396566	0.968367	0.000382128	0.00129692	0.294643	0.768267
rs55873183	9	878563	-0.00127021	0.00083401	-1.52302	0.127755	0.0010584	0.00113043	0.93628	0.34913
rs4742526	9	879807	-0.000620058	0.000499825	-1.24055	0.214773	-3.54e-05	0.000677551	-0.0521872	0.95838
rs10733547	9	880777	-0.000442562	0.000504991	-0.876376	0.380827	-0.000407699	0.000684698	-0.595444	0.551547
rs6477354	9	884420	-0.000199749	0.000475255	-0.420299	0.674267	-0.00076736	0.000644365	-1.19088	0.233703
rs7847296	9	884477	-0.000326662	0.00140785	-0.232029	0.816516	-0.000433004	0.00190799	-0.226943	0.820468
rs10815971	9	893446	-0.000740292	0.000512414	-1.44471	0.14854	-0.00141709	0.0006948	-2.03957	0.0413938
rs79980824	9	895171	0.00082111	0.000990716	0.828805	0.407216	0.00135253	0.00134278	1.00726	0.313809
rs72699262	9	896454	-0.00176143	0.00125236	-1.40649	0.15958	0.00502556	0.00169761	2.96036	0.00307299
rs10119587	9	897702	-0.0009336	0.000502175	-1.85911	0.0630124	-0.00132698	0.000680791	-1.94917	0.051276
rs16925534	9	899446	0.000121453	0.00129684	0.0936526	0.925385	-0.00109073	0.00175759	-0.620582	0.534875
rs57427528	9	900001	0.000664584	0.00106566	0.623634	0.532868	0.000615437	0.00144431	0.426111	0.670027
rs10125312	9	900140	-0.000580196	0.000551235	-1.05254	0.292553	-0.000954799	0.000747098	-1.27801	0.201246
rs73639477	9	900365	0.0010239	0.0013279	0.771066	0.440668	0.00102294	0.0018007	0.568078	0.569982
rs7857864	9	902264	-0.00250959	0.00128547	-1.95227	0.0509066	-0.00112616	0.00174199	-0.64648	0.517969
rs10119256	9	902358	0.000859132	0.00144985	0.592565	0.553473	-0.00168948	0.0019646	-0.859964	0.38981
rs10739177	9	902793	-0.000399271	0.000567548	-0.703503	0.481743	-0.00019827	0.000769351	-0.25771	0.796631
rs12553424	9	905937	-0.000750463	0.000751781	-0.998246	0.318161	-0.000380123	0.0010191	-0.373	0.709149
rs12350317	9	908902	-0.000782683	0.000687092	-1.13912	0.254653	-0.000975384	0.000931342	-1.04729	0.294967
rs1885779	9	909580	-0.00112974	0.00066649	-1.69506	0.0900647	-0.000840258	0.000903515	-0.929988	0.352378
rs72699288	9	910096	0.00123499	0.00104678	1.1798	0.238079	-0.000296977	0.00141937	-0.209232	0.834267
rs10816035	9	911958	-0.00081638	0.000519851	-1.57041	0.116321	-0.00107532	0.000704265	-1.52687	0.126795
rs1322983	9	912742	0.000822847	0.00195226	0.421484	0.673402	-0.00224762	0.00264664	-0.849236	0.395751
rs10117219	9	915224	-0.000606055	0.000736891	-0.822449	0.410822	-0.00139599	0.000999597	-1.39656	0.162548
rs72701005	9	918011	-0.00152867	0.00102176	-1.49611	0.134627	0.00247121	0.0013852	1.78401	0.0744231
rs77333960	9	919558	0.00253945	0.0015783	1.60898	0.107622	0.00275865	0.00213975	1.28924	0.197315
rs10977499	9	919784	-0.000482651	0.000769856	-0.626936	0.530702	-0.00100241	0.0010436	-0.960532	0.336788
rs4562388	9	923884	-0.000137364	0.000518854	-0.264745	0.791206	-0.000332789	0.000703576	-0.472996	0.636216
rs16926097	9	925271	0.00148512	0.00205064	0.724222	0.46893	0.000522453	0.00277933	0.187978	0.850894
rs113022424	9	928511	-0.00374975	0.00171359	-2.18824	0.0286531	-0.0028002	0.0023238	-1.20501	0.228201
rs10491584	9	939653	0.000669486	0.000654044	1.02361	0.30602	-0.000405879	0.000886669	-0.457757	0.647127
rs117017255	9	940025	0.000170176	0.00109684	0.155151	0.876702	-0.000769515	0.00148663	-0.517623	0.604721
rs279908	9	940943	-0.0006033	0.00142524	-0.423297	0.672079	0.00211624	0.00193156	1.09561	0.273251
rs72701054	9	954579	0.00143527	0.00138824	1.03388	0.301195	0.000755506	0.0018823	0.401373	0.688145
rs434531	9	954943	-0.000295816	0.000470739	-0.628408	0.529737	-0.00124178	0.000638034	-1.94625	0.0516252
rs10977838	9	961857	0.00156861	0.00101141	1.55091	0.120924	0.00172669	0.00137122	1.25923	0.207947
rs279903	9	962184	2.32e-05	0.000513219	0.0451622	0.963978	-0.000547851	0.000695769	-0.787404	0.431046
rs72701073	9	966305	-0.00206334	0.00137494	-1.50068	0.133441	-0.00217024	0.00186371	-1.16447	0.244234
rs74330057	9	967781	0.000863455	0.000865537	0.997594	0.318477	0.000630439	0.00117317	0.537383	0.591004
rs112920071	9	968150	-4.45e-05	0.000656793	-0.067775	0.945965	0.000433901	0.000890422	0.487299	0.626047
rs279894	9	968334	0.000117234	0.000554959	0.211249	0.832693	-0.0001309	0.000752426	-0.173971	0.861888
rs4742608	9	969044	6.28e-05	0.000656555	0.0956276	0.923816	0.000489265	0.000890387	0.549497	0.582665
rs10816153	9	972890	2.44e-05	0.000433415	0.0562354	0.955154	0.000361395	0.00058767	0.614964	0.538579
rs279911	9	973695	0.000211759	0.000541134	0.391325	0.695557	-0.000680425	0.000733541	-0.92759	0.353621
rs166787	9	985334	0.000830956	0.000431245	1.92688	0.0539959	0.000582174	0.000584579	0.995887	0.319306
rs78124414	9	985543	-0.000652503	0.00165961	-0.393167	0.694196	-4.09e-05	0.00224933	-0.0181644	0.985508
rs6477419	9	989943	0.000756683	0.000489286	1.5465	0.121984	0.00110131	0.000663391	1.66013	0.0968903
rs16927037	9	990653	-0.00210845	0.000863628	-2.44139	0.0146314	0.00112163	0.00117089	0.957933	0.338098
rs279877	9	991114	-4.68e-05	0.000428808	-0.109126	0.913103	-0.000579234	0.000581261	-0.996512	0.319002
rs117902301	9	991679	8.78e-05	0.00159284	0.0551501	0.956019	-0.00252708	0.00215945	-1.17024	0.241905
rs76717871	9	991977	-0.000346291	0.00138658	-0.249746	0.802784	0.000566176	0.0018792	0.301286	0.763197
rs172157	9	992694	0.000178281	0.000566198	0.314873	0.752858	-0.00143763	0.000767852	-1.87227	0.0611699
rs78325573	9	999602	0.000966095	0.000955349	1.01125	0.311899	-0.000383195	0.00129537	-0.295819	0.767368
rs7047346	9	1000520	0.000685637	0.000701458	0.977445	0.328349	4.1e-05	0.000951022	0.0430742	0.965642
rs79347527	9	1005870	-0.000336143	0.000628664	-0.534693	0.592862	0.000552907	0.000852331	0.6487	0.516532
rs10816268	9	1006535	-0.000159913	0.000674204	-0.237188	0.812511	0.000123037	0.000914471	0.134545	0.892972
rs4742641	9	1009139	0.000310041	0.00042702	0.726057	0.467804	-0.000504899	0.000579132	-0.871821	0.383307
rs60100801	9	1010308	0.000219634	0.000506217	0.433874	0.66438	0.000824016	0.00068636	1.20056	0.229923
rs79128372	9	1011120	-0.00121742	0.000840961	-1.44765	0.147715	0.0017642	0.00113985	1.54775	0.121684
rs10119571	9	1015896	0.000218254	0.000433629	0.503321	0.614739	0.000444753	0.000588031	0.756343	0.449444
rs61708067	9	1016071	0.000107887	0.000459692	0.234695	0.814446	0.000710117	0.000623252	1.13937	0.254548
rs78569578	9	1018281	-0.00104792	0.00142633	-0.734697	0.462524	-9.35e-05	0.00193366	-0.0483665	0.961424
rs76874636	9	1022589	-0.00034191	0.00103235	-0.331197	0.740496	0.000569338	0.00140001	0.406668	0.684252
rs72703213	9	1022596	0.000842707	0.000734563	1.14722	0.251291	0.000192047	0.00099564	0.192888	0.847047
rs10958920	9	1023920	0.000867904	0.000463705	1.87167	0.061253	0.000855921	0.00062856	1.36172	0.173288
rs2175056	9	1026476	-0.000674991	0.000665429	-1.01437	0.310407	-0.000358749	0.000902267	-0.397609	0.690919
rs77040918	9	1029948	5.93e-05	0.000863133	0.0686668	0.945255	0.00106688	0.00117041	0.911548	0.362007
rs55832302	9	1036807	0.0026381	0.00181521	1.45333	0.146133	0.00344102	0.00246092	1.39827	0.162034
rs12001314	9	1038063	-0.000738148	0.000505929	-1.45899	0.144568	0.000637421	0.000685835	0.929408	0.352678
rs10959027	9	1038123	-0.00256134	0.0016678	-1.53576	0.124598	-0.00199403	0.00226096	-0.881942	0.377809
rs756145	9	1039939	-0.000699011	0.000462746	-1.51057	0.130898	0.000979418	0.000627329	1.56125	0.118466
rs73386562	9	1040238	-0.000389622	0.000791517	-0.492247	0.622545	0.00102594	0.00107349	0.955703	0.339223
rs6474537	9	1044015	-0.00137003	0.000541858	-2.52839	0.0114592	-1.21e-05	0.000734593	-0.0165179	0.986821
rs2048235	9	1044400	-0.000347239	0.00043745	-0.79378	0.427324	-0.00132756	0.000593066	-2.23847	0.0251912
rs7040161	9	1044481	-0.000873307	0.000669526	-1.30437	0.19211	0.00023448	0.000907566	0.258361	0.796128
rs10809076	9	1044549	0.000504066	0.000764565	0.659286	0.509713	-0.00058166	0.00103634	-0.561263	0.574619
rs59626663	9	1045535	0.001143	0.000728726	1.56849	0.116767	-0.000582048	0.000987758	-0.589262	0.555686
rs7872031	9	1045806	-0.000312576	0.000526702	-0.593459	0.552874	-0.000201574	0.000714296	-0.2822	0.77779
rs67032605	9	1046539	0.000153881	0.000637658	0.241322	0.809306	0.000355386	0.000864267	0.4112	0.680926
rs72703226	9	1047405	-0.000735893	0.000577081	-1.2752	0.202239	0.00176281	0.000782617	2.25245	0.0242943
rs72614061	9	1047536	0.000862799	0.0012031	0.717144	0.473286	0.000915355	0.00163166	0.560995	0.574802
rs7041873	9	1047614	-0.000428113	0.000435249	-0.983605	0.32531	0.000970393	0.000590198	1.64418	0.100139
rs12002645	9	1050924	0.000510607	0.000438482	1.16449	0.244227	-0.000459076	0.000594868	-0.771728	0.440276
rs7869989	9	1050981	0.000482072	0.000430061	1.12094	0.262316	0.000869794	0.000583038	1.49183	0.135745
rs2275516	9	1053910	-0.000203786	0.000561465	-0.362954	0.716639	0.00148693	0.000761078	1.95372	0.0507352
rs7854435	9	1056101	0.000582915	0.000507534	1.14852	0.250754	-0.000834526	0.000688012	-1.21295	0.225149
rs3824419	9	1056728	-0.000440359	0.000453197	-0.971671	0.331215	0.000939088	0.000614502	1.52821	0.126462
rs41311430	9	1056870	-0.00133274	0.00189447	-0.703488	0.481752	-0.00347895	0.00256749	-1.355	0.175418
rs17641078	9	1056959	0.000977624	0.000670496	1.45806	0.144824	-0.000690909	0.000908898	-0.760161	0.447159
rs10809097	9	1057797	0.000387522	0.000639289	0.606177	0.544398	-0.00110286	0.000866573	-1.27266	0.203138
rs10809101	9	1058914	-0.000393856	0.000504323	-0.780959	0.434827	0.000412935	0.00068343	0.604209	0.545705
rs6474559	9	1060194	-0.000748008	0.00049948	-1.49757	0.134246	0.000103888	0.000677027	0.153447	0.878046
rs7025640	9	1061450	-0.000562511	0.000439189	-1.28079	0.200267	0.000306411	0.000595462	0.514576	0.60685
rs1876752	9	1073114	0.00128664	0.000452251	2.84498	0.00444177	-0.000296329	0.000613106	-0.483325	0.628865
rs1509200	9	1077020	-0.000511375	0.000460636	-1.11015	0.266935	-0.000625417	0.000624534	-1.00142	0.316627
rs17641200	9	1077862	-0.000459285	0.00068906	-0.666538	0.505067	0.00139384	0.000934526	1.49149	0.135834
rs73371909	9	1078053	-0.000748697	0.00138655	-0.539973	0.589216	0.0029122	0.00187975	1.54925	0.121323
rs7859614	9	1081038	0.000501275	0.00050245	0.997662	0.318444	-0.000726612	0.000681314	-1.06649	0.286205
rs117132114	9	1082349	0.000696964	0.00151675	0.45951	0.645868	0.00171605	0.00205611	0.83461	0.403938
rs16928735	9	1082486	0.0024769	0.00146739	1.68796	0.0914191	0.00266107	0.00198907	1.33785	0.180948
rs10156621	9	1082727	-0.000535234	0.000455865	-1.17411	0.240354	0.000668062	0.000618043	1.08093	0.279729
rs77521238	9	1088451	0.000224381	0.00129229	0.173631	0.862156	-0.000214721	0.00175182	-0.12257	0.902447
rs7037127	9	1089866	0.00028883	0.000516661	0.559033	0.57614	0.000611338	0.000700427	0.872808	0.382769
rs10738192	9	1090919	0.000711987	0.000499269	1.42606	0.153853	0.000886579	0.000676928	1.30971	0.190295
rs72703270	9	1091494	0.00044135	0.001754	0.251625	0.801331	0.00050921	0.00237808	0.214126	0.830449
rs1396634	9	1094973	0.000644789	0.000480614	1.34159	0.179729	0.00131579	0.00065161	2.01929	0.0434577
rs117542507	9	1096385	-0.000690877	0.00106108	-0.651106	0.514979	-0.000278479	0.00143834	-0.193611	0.84648
rs1355141	9	1097089	0.000566622	0.000519038	1.09168	0.274976	0.0013901	0.000703696	1.97543	0.0482208
rs12341242	9	1097709	0.00104973	0.0019435	0.540124	0.589112	-0.00310793	0.0026333	-1.18024	0.237905
rs73639864	9	1100339	-0.00135152	0.00193325	-0.699096	0.484492	0.00274312	0.00262071	1.04671	0.295234
rs1396635	9	1100680	-0.00226885	0.00165067	-1.3745	0.169286	0.000864791	0.00223765	0.386473	0.699147
rs1355142	9	1100738	0.00182818	0.00122754	1.48931	0.136408	0.003748	0.0016638	2.25268	0.0242799
rs1355143	9	1100839	0.000739935	0.000549878	1.34564	0.178421	0.000480558	0.000745454	0.644652	0.519153
rs7042460	9	1101201	-0.000515998	0.00179751	-0.287063	0.774064	-0.0039153	0.0024365	-1.60694	0.108069
rs10809246	9	1102058	9.54e-05	0.000500766	0.190416	0.848984	0.00134545	0.000678896	1.98181	0.0475009
rs117524075	9	1102557	-0.00055628	0.00186256	-0.298665	0.765196	0.00200027	0.0025256	0.791998	0.428362
rs10756149	9	1102943	-7.68e-05	0.000434866	-0.176522	0.859884	0.00107548	0.000589404	1.82469	0.0680481
rs10809249	9	1103477	-0.000370206	0.000463196	-0.799244	0.42415	-0.00185784	0.000628065	-2.95805	0.00309618
rs117210870	9	1105890	-0.00072603	0.00135973	-0.533951	0.593376	-5.29e-06	0.00184399	-0.00287136	0.997709
rs16929144	9	1113648	-0.00049972	0.000655512	-0.762336	0.44586	0.00157839	0.000888615	1.77623	0.0756953
rs73639870	9	1115145	0.000101525	0.00146134	0.0694741	0.944612	-0.00151602	0.00198162	-0.765041	0.444248
rs10809333	9	1117775	0.000648609	0.00044167	1.46854	0.14196	0.000702575	0.000598737	1.17343	0.240625
rs17641360	9	1118422	-0.00116873	0.00160531	-0.728036	0.466592	0.000524431	0.00217699	0.240898	0.809635
rs117927406	9	1118984	0.000168099	0.00165532	0.101551	0.919113	-0.000756104	0.00224391	-0.336958	0.736148
rs117758726	9	1119109	-0.000134142	0.00148739	-0.090186	0.928139	-0.000608595	0.00201691	-0.301746	0.762846
rs10756193	9	1121579	-0.000325234	0.000538116	-0.604393	0.545583	0.000983337	0.000728924	1.34902	0.17733
rs118016408	9	1121891	-0.00259975	0.00138135	-1.88204	0.0598314	-0.00136992	0.0018723	-0.731677	0.464366
rs34717766	9	1123304	-7.43e-05	0.0015467	-0.048025	0.961696	0.0014873	0.00209712	0.70921	0.478195
rs4740470	9	1124076	6.58e-05	0.000487771	0.134922	0.892674	0.00126627	0.000661563	1.91406	0.055614
rs78847475	9	1132359	-0.000799889	0.00114632	-0.697788	0.48531	-9.85e-05	0.00155439	-0.0633373	0.949498
rs117051871	9	1132683	-0.00152661	0.00190012	-0.803426	0.421729	-0.00320646	0.00257585	-1.24482	0.2132
rs72703299	9	1139290	-0.00130077	0.00146225	-0.889565	0.3737	-0.00256247	0.0019815	-1.2932	0.195943
rs953168	9	1142407	-0.000408848	0.000444308	-0.920189	0.357475	0.000587257	0.000602377	0.9749	0.329611
rs75295397	9	1142464	-0.00148528	0.00125536	-1.18315	0.236749	-0.00194379	0.00170204	-1.14204	0.253439
rs62530389	9	1143504	-0.000777938	0.000587635	-1.32384	0.185556	-0.0012621	0.000796548	-1.58447	0.113088
rs4741138	9	1144787	5.62e-05	0.000774319	0.0725819	0.942139	0.002087	0.00105006	1.98751	0.0468672
rs1337621	9	1151090	-0.000243936	0.000475538	-0.512968	0.607974	-0.00166398	0.000644885	-2.58028	0.00987253
rs10809473	9	1152214	-0.000697625	0.000744515	-0.93702	0.348749	0.00128699	0.00100936	1.27506	0.202289
rs79957217	9	1154883	-0.00104787	0.00181803	-0.576375	0.564362	-0.00403724	0.00246445	-1.63819	0.101383
rs117888501	9	1156737	0.00257661	0.00125192	2.05812	0.039579	0.00230224	0.001697	1.35666	0.174891
rs1337627	9	1157148	-0.000142218	0.000479623	-0.296521	0.766832	-0.00192432	0.000650063	-2.96021	0.00307452
rs62530391	9	1158381	-0.000379871	0.000965224	-0.393557	0.693908	0.000687445	0.00130868	0.525294	0.599379
rs1337630	9	1159236	0.000605561	0.000457489	1.32366	0.185616	0.000931035	0.000620113	1.5014	0.133254
rs17708745	9	1159331	0.000232135	0.000697449	0.332834	0.73926	0.00036504	0.000945427	0.386111	0.699414
rs10511429	9	1162143	0.00037493	0.000438136	0.855738	0.392143	0.000976443	0.000593802	1.64439	0.100096
rs78479701	9	1162710	-0.000282373	0.0016114	-0.175235	0.860895	-0.000706167	0.00218484	-0.323212	0.746535
rs7864742	9	1164570	0.000408975	0.000430678	0.949608	0.342312	0.00115367	0.000583834	1.97603	0.0481523
rs2375256	9	1169485	0.000422937	0.000430862	0.981607	0.326294	0.00116951	0.00058426	2.00169	0.0453189
rs79881474	9	1170166	0.00327609	0.00205033	1.59783	0.110081	0.00267794	0.00277914	0.963587	0.335254
rs7848270	9	1170227	0.000623407	0.000443523	1.40558	0.15985	0.00095725	0.000601395	1.59172	0.11145
rs117958590	9	1171860	-0.000443841	0.0012147	-0.365393	0.714819	0.00155804	0.00164658	0.946228	0.344033
rs1415622	9	1174129	-0.00192754	0.00155852	-1.23678	0.21617	-0.00155098	0.00211229	-0.734265	0.462788
rs10960072	9	1174357	-0.000336493	0.000447097	-0.752618	0.45168	-0.00121893	0.000605989	-2.01147	0.0442764
rs12379384	9	1179606	-0.00040985	0.000450407	-0.909953	0.362848	-0.000673715	0.000610542	-1.10347	0.269824
rs77476369	9	1182923	0.00102118	0.00124131	0.822664	0.4107	0.00227481	0.0016831	1.35156	0.176517
rs72705248	9	1183749	-0.000193966	0.0020163	-0.0961989	0.923363	-0.000890125	0.00273295	-0.325701	0.744651
rs12003662	9	1183974	0.000497042	0.000905049	0.549189	0.582876	0.00100611	0.00122656	0.820268	0.412064
rs10123123	9	1184757	-0.000640947	0.000449476	-1.42599	0.153873	-0.000612299	0.00060927	-1.00497	0.314911
rs73640297	9	1196285	0.000515317	0.000998843	0.515914	0.605915	0.000785682	0.00135466	0.579985	0.561925
rs16931163	9	1196434	-0.000189707	0.00163218	-0.11623	0.907471	-0.00183811	0.00221266	-0.830727	0.406129
rs1933042	9	1196693	-0.000366007	0.000428867	-0.85343	0.393422	-0.00028375	0.000581238	-0.488182	0.625421
rs7029687	9	1197071	0.000274037	0.00042937	0.63823	0.523324	0.000117376	0.000582028	0.201667	0.840177
rs7020628	9	1198563	-0.000698866	0.000518778	-1.34714	0.177937	-1.45e-05	0.000703166	-0.0205598	0.983597
rs116886719	9	1198772	0.00206583	0.00122685	1.68386	0.0922105	0.00133465	0.00166331	0.802406	0.422319
rs10809650	9	1202371	0.000681435	0.000479809	1.42022	0.155544	-0.00070809	0.000650621	-1.08833	0.27645
rs62530430	9	1202523	-0.000780626	0.000671096	-1.16321	0.244745	0.000156192	0.000909638	0.171708	0.863667
rs2184943	9	1205747	0.000673885	0.000482637	1.39626	0.162638	-0.000587308	0.000654175	-0.897783	0.369302
rs35902149	9	1206037	0.000603963	0.00126261	0.478343	0.632406	-0.00068286	0.00171196	-0.398877	0.689984
rs10809657	9	1207261	-0.000455844	0.000486094	-0.937769	0.348364	0.000482258	0.000659198	0.731583	0.464424
rs10960413	9	1207641	-0.000284069	0.000639648	-0.444103	0.656969	0.00131336	0.000867622	1.51374	0.130092
rs75147001	9	1209151	-0.00216979	0.00120128	-1.80624	0.0708826	-0.00104234	0.00162827	-0.640155	0.522073
rs62533474	9	1211931	-0.000504598	0.000590282	-0.854842	0.392639	2.19e-05	0.000800323	0.0273737	0.978162
rs11789531	9	1212353	-0.00021084	0.00120737	-0.174628	0.861372	6.92e-05	0.00163772	0.0422674	0.966286
rs76659988	9	1214741	-0.00102929	0.00181788	-0.566203	0.571256	-0.0042249	0.00246538	-1.71369	0.0865864
rs10960472	9	1218605	-0.000263351	0.00065583	-0.401554	0.688012	0.000219746	0.000888861	0.247222	0.804736
rs10960475	9	1218816	0.000269803	0.000458567	0.588361	0.55629	-0.000485562	0.000621576	-0.781179	0.434698
rs10960480	9	1219329	0.000187517	0.000443551	0.422763	0.672468	-0.00118593	0.000601715	-1.97092	0.0487344
rs4740516	9	1221290	-0.000144237	0.000569004	-0.25349	0.79989	9.56e-07	0.000771155	0.0012394	0.999011
rs4740517	9	1223881	8.11e-05	0.000553919	0.146405	0.883602	0.00033419	0.00075088	0.445064	0.656273
rs10511426	9	1231372	0.000261168	0.000688333	0.379421	0.704376	0.000624476	0.00093305	0.669285	0.503314
rs17642118	9	1238306	0.000219453	0.000543718	0.403616	0.686496	-0.00140713	0.000737142	-1.9089	0.0562761
rs72689507	9	1238454	-0.000139627	0.000762919	-0.183017	0.854785	-0.000523921	0.00103424	-0.506577	0.612452
rs12346252	9	1239644	0.000190652	0.000688876	0.276758	0.781966	0.00036985	0.000933936	0.396012	0.692096
rs74473803	9	1248019	-0.00152528	0.00170196	-0.896187	0.370153	-0.0014429	0.00230813	-0.625138	0.531881
rs17726364	9	1255877	0.000430827	0.000727026	0.592588	0.553458	-0.00255353	0.000985769	-2.59039	0.00958708
rs117372494	9	1258565	-0.000360765	0.0010112	-0.35677	0.721264	-0.000326723	0.0013708	-0.238344	0.811614
rs945864	9	1258905	1.5e-06	0.000430738	0.00349125	0.997214	0.00131314	0.000584076	2.24824	0.0245615
rs77384055	9	1265561	0.000416816	0.00189913	0.219478	0.826278	-0.00171225	0.00257449	-0.665084	0.505997
rs74431156	9	1270323	-0.00267647	0.00181565	-1.47411	0.140453	0.000370382	0.0024617	0.150457	0.880404
rs882092	9	1270676	-0.000217392	0.000442691	-0.491069	0.623378	0.000542946	0.000600008	0.904898	0.36552
rs13291750	9	1278834	0.000811181	0.000903163	0.898156	0.369103	-0.000227869	0.00122392	-0.18618	0.852304
rs117457639	9	1279013	0.000261427	0.000940601	0.277936	0.781062	0.00317586	0.00127522	2.49044	0.0127589
rs17727197	9	1279291	-0.000285561	0.000771229	-0.370267	0.711184	-0.00117495	0.00104545	-1.12387	0.261068
rs10809833	9	1283014	-0.000139432	0.000482059	-0.289242	0.772397	-0.000576353	0.000653485	-0.881968	0.377795
rs117356081	9	1285095	0.000767186	0.00114556	0.669701	0.503049	0.00406791	0.00155275	2.61981	0.00879823
rs79557006	9	1285465	-0.00153829	0.00176145	-0.873306	0.382497	-3.61e-05	0.00238633	-0.015125	0.987932
rs1890810	9	1285567	0.000606847	0.000688385	0.881552	0.37802	0.00044333	0.000932992	0.47517	0.634666
rs16926879	9	1288093	-0.00151013	0.000738461	-2.04498	0.040858	-0.0020521	0.00100131	-2.04942	0.0404219
rs78960426	9	1298143	0.000130122	0.000972279	0.133832	0.893535	-0.00107254	0.00131889	-0.813213	0.416097
rs1934559	9	1304665	-6.47e-05	0.00043973	-0.147171	0.882997	-0.000856363	0.000596439	-1.43579	0.151062
rs77203212	9	1307232	-0.00162151	0.00170247	-0.952443	0.340873	0.000755565	0.00230864	0.327277	0.743459
rs13285426	9	1307531	-0.00052778	0.00151901	-0.347449	0.728254	-0.00177799	0.00205915	-0.863458	0.387886
rs4741252	9	1310080	-5.58e-05	0.000452451	-0.123419	0.901775	-0.00111346	0.00061355	-1.81479	0.0695577
rs16927344	9	1311310	0.000922379	0.00132789	0.694622	0.487293	0.0016399	0.00179896	0.911586	0.361988
rs4440679	9	1312312	1.48e-05	0.000451981	0.0326423	0.97396	-0.000608897	0.000612667	-0.993847	0.320298
rs12555895	9	1313260	-0.000611424	0.000608805	-1.0043	0.315234	-0.000724608	0.000825612	-0.877662	0.380128
rs10809892	9	1315843	4.18e-05	0.000426644	0.0979146	0.922	-0.000187004	0.000578521	-0.323246	0.746509
rs10809903	9	1319470	-0.000300526	0.000559672	-0.536967	0.591291	-0.000938852	0.000758705	-1.23744	0.215925
rs112556192	9	1320713	0.00104767	0.00152561	0.686723	0.492258	-0.00386317	0.00206777	-1.86828	0.0617243
rs117505458	9	1323592	0.00116594	0.00127062	0.917616	0.358821	6.53e-06	0.00172269	0.00378876	0.996977
rs1556970	9	1324313	0.000516186	0.00102349	0.504338	0.614024	-0.000256277	0.00138736	-0.184724	0.853446
rs75039017	9	1324750	0.000482261	0.00132507	0.36395	0.715895	-0.000444178	0.00179631	-0.247273	0.804697
rs1538715	9	1324933	-0.000733364	0.000590992	-1.2409	0.214642	-0.00090133	0.000801658	-1.12433	0.260873
rs7875774	9	1325139	0.000296633	0.000449167	0.660407	0.508993	0.00053705	0.000608996	0.881861	0.377852
rs74867206	9	1335509	0.00121842	0.00100921	1.2073	0.227318	0.00042095	0.00136828	0.307648	0.75835
rs80144555	9	1339866	-0.000917151	0.000662962	-1.38341	0.166539	-0.002143	0.000898871	-2.3841	0.0171214
rs2153394	9	1341399	-0.000859601	0.00044787	-1.91931	0.0549463	-0.00162426	0.000607025	-2.67577	0.00745626
rs2185361	9	1341674	0.000339402	0.000438711	0.773634	0.439148	-0.000239348	0.000594897	-0.402335	0.687438
rs118073190	9	1346171	-0.00161246	0.00100883	-1.59835	0.109966	-0.00123554	0.00136793	-0.90322	0.36641
rs117823174	9	1346268	0.00110688	0.00155148	0.713439	0.475575	-0.00101798	0.00210263	-0.484146	0.628283
rs78391425	9	1346812	0.00242421	0.00133338	1.8181	0.0690499	-2.84e-05	0.00180762	-0.0157259	0.987453
rs7037591	9	1347581	-0.00132964	0.000867136	-1.53337	0.125186	-0.00178057	0.0011752	-1.51513	0.129742
rs10809947	9	1351988	-0.000512432	0.000605313	-0.846557	0.397243	-6.84e-05	0.000820721	-0.0833834	0.933547
rs7871293	9	1354036	-0.000886646	0.000479443	-1.84932	0.064412	-0.00121854	0.000650216	-1.87406	0.0609235
rs1412252	9	1355029	0.000423432	0.000427694	0.990034	0.322158	0.000357998	0.000579916	0.617328	0.537019
rs77059974	9	1355361	-0.000314203	0.00130069	-0.241566	0.809116	0.0014204	0.00176346	0.805458	0.420556
rs7850356	9	1356094	-3.87e-05	0.000450289	-0.0859505	0.931506	-0.000444081	0.000610642	-0.727237	0.467081
rs6474774	9	1356732	-0.000356556	0.000511143	-0.697567	0.485449	-0.00144699	0.000692854	-2.08845	0.0367577
rs7874104	9	1359957	0.000503831	0.000521666	0.965812	0.334139	-0.000275051	0.000707376	-0.388833	0.6974
rs10961119	9	1363575	-0.000154551	0.000494329	-0.312648	0.754548	-0.000228812	0.000670175	-0.341421	0.732787
rs11999182	9	1365424	0.000330055	0.000609366	0.541637	0.588069	0.000807138	0.000825977	0.977192	0.328475
rs62531727	9	1366870	0.00131136	0.0012194	1.07541	0.282191	0.00108105	0.00165283	0.65406	0.513074
rs2375528	9	1367182	0.000293567	0.000538205	0.545456	0.585441	0.000407167	0.000729607	0.558063	0.576802
rs646785	9	1373944	-0.000499426	0.0004439	-1.12509	0.260553	0.000377147	0.000601801	0.626697	0.530858
rs1412250	9	1378243	0.00010436	0.00108098	0.0965422	0.92309	-0.00104231	0.00146596	-0.711007	0.477081
rs665130	9	1378707	-0.000395481	0.000499311	-0.792052	0.428331	-0.000500026	0.000676779	-0.738833	0.460009
rs113179567	9	1379579	0.000638687	0.0010283	0.621111	0.534527	-0.000648587	0.00139415	-0.465221	0.641774
rs2889106	9	1385643	0.000171567	0.00043588	0.39361	0.693869	0.00105125	0.000590927	1.77899	0.0752426
rs10961233	9	1386018	4.43e-05	0.000481852	0.0919592	0.926731	0.000610021	0.000653075	0.934075	0.350266
rs76523056	9	1386510	0.000960466	0.001669	0.575474	0.564971	-0.00132314	0.00226304	-0.584675	0.558767
rs7848119	9	1386844	-0.000611948	0.000577079	-1.06042	0.288954	-0.000321626	0.000782273	-0.411143	0.680968
rs677079	9	1387954	-0.000433691	0.000679613	-0.638144	0.523381	-0.000338377	0.0009219	-0.367043	0.713587
rs666098	9	1391014	-0.000187676	0.000673915	-0.278486	0.780639	-0.000707867	0.000913722	-0.774707	0.438513
rs590938	9	1391887	-9.71e-05	0.000792462	-0.122591	0.902431	0.000110731	0.00107443	0.10306	0.917916
rs1934243	9	1400154	-0.000794075	0.00128223	-0.619291	0.535725	0.00147892	0.00173845	0.850711	0.39493
rs117018853	9	1401364	0.00181558	0.00198189	0.916087	0.359622	-0.000814598	0.00268643	-0.303227	0.761717
rs56309544	9	1401847	-0.000809595	0.0011382	-0.711296	0.476902	-0.00107239	0.00154329	-0.694871	0.487137
rs6474799	9	1404008	0.000233568	0.000510948	0.457126	0.647581	-0.000783692	0.000692649	-1.13144	0.25787
rs10961307	9	1404850	-0.00150894	0.00170766	-0.883629	0.376897	-0.00157127	0.00231505	-0.678718	0.497317
rs9407566	9	1404922	7.79e-05	0.000430397	0.180938	0.856416	0.000595979	0.000583285	1.02176	0.306894
rs10961372	9	1416846	-6.24e-05	0.000633845	-0.0984404	0.921583	0.000813855	0.000859545	0.946844	0.343719
rs10810090	9	1419062	-0.000119622	0.000633117	-0.188941	0.850139	-0.00195775	0.000858145	-2.28137	0.0225273
rs10491861	9	1419638	0.00153059	0.000851837	1.79681	0.0723668	0.00124075	0.00115475	1.07447	0.282612
rs77845929	9	1421296	0.000250039	0.00116307	0.214981	0.829782	-0.00216251	0.00157625	-1.37193	0.170086
rs113556240	9	1427006	0.00147369	0.000848303	1.73722	0.0823495	0.00139097	0.00115027	1.20926	0.226565
rs7868750	9	1436227	-0.000539473	0.000842702	-0.640171	0.522062	-0.000814075	0.00114255	-0.712508	0.476151
rs72690605	9	1437800	-0.00069162	0.000663149	-1.04293	0.296981	0.000850106	0.000898716	0.945912	0.344194
rs604829	9	1446149	-2.36e-05	0.00069143	-0.0341611	0.972749	-0.00174315	0.000937131	-1.8601	0.0628731
rs75309834	9	1446942	0.000381162	0.00120031	0.317554	0.750824	0.00558842	0.00162687	3.43508	0.000592462
rs13294519	9	1449084	0.000175988	0.000500829	0.351393	0.725294	0.000830962	0.000678922	1.22394	0.220975
rs10756548	9	1449326	-0.000252197	0.000564903	-0.446442	0.655278	-0.00197405	0.000765638	-2.57831	0.009929
rs10810139	9	1449445	-5.8e-05	0.000425936	-0.136157	0.891697	0.000299604	0.000577333	0.518945	0.603799
rs10810165	9	1455409	0.000169379	0.00050171	0.337604	0.735662	-0.000578033	0.000680026	-0.850017	0.395316
rs1412259	9	1456797	-0.000143827	0.000430868	-0.333807	0.738526	0.000197052	0.000584087	0.337368	0.73584
rs2026385	9	1459702	-0.0003839	0.000545164	-0.704192	0.481314	-0.000637041	0.000739075	-0.861944	0.388719
rs2210421	9	1460365	0.000766078	0.000428391	1.78827	0.0737339	-0.00060329	0.000580707	-1.03889	0.298857
rs10961548	9	1460427	-0.000226509	0.000451164	-0.502054	0.61563	-0.00080438	0.000611605	-1.31519	0.188446
rs16929581	9	1461225	-0.00101426	0.00136108	-0.745188	0.456159	-0.00187142	0.00184482	-1.01442	0.310385
rs1537229	9	1461491	-0.000448935	0.000455342	-0.985929	0.324169	0.00049421	0.000617619	0.800186	0.423604
rs1412256	9	1464067	-0.000649435	0.000907933	-0.71529	0.47443	0.00113193	0.00123123	0.919351	0.357913
rs17807553	9	1468725	-0.00101432	0.000647774	-1.56585	0.117384	0.000768736	0.000878221	0.875334	0.381393
rs117888210	9	1468808	0.0013882	0.00119061	1.16596	0.243633	-0.000263578	0.00161433	-0.163275	0.870302
rs16929766	9	1468895	-0.000544608	0.000897275	-0.606958	0.543879	0.000697931	0.00121626	0.573832	0.566082
rs7853203	9	1472056	-0.000562989	0.000879354	-0.64023	0.522024	8.54e-06	0.00119252	0.00715719	0.994289
rs10114292	9	1474129	-0.000196486	0.000467427	-0.420357	0.674225	0.000782186	0.000634168	1.23341	0.217425
rs10961710	9	1488655	1.31e-05	0.000475577	0.0275979	0.977983	-0.000513706	0.000644566	-0.796979	0.425464
rs10961718	9	1489440	0.000198156	0.000480144	0.412701	0.679826	-0.000170169	0.000651034	-0.261383	0.793797
rs7854400	9	1490577	2.81e-06	0.00043633	0.00642912	0.99487	0.000296419	0.000591551	0.501087	0.61631
rs77556451	9	1490689	-0.000706069	0.000703963	-1.00299	0.315865	0.000361532	0.000954305	0.378843	0.704805
rs10810253	9	1490830	6.46e-05	0.000465881	0.138556	0.889801	-0.00103901	0.000631533	-1.64522	0.0999255
rs75035373	9	1494685	0.000795777	0.000963116	0.826253	0.408661	0.000398663	0.0013056	0.305348	0.760101
rs11999890	9	1496060	-0.000316534	0.000716532	-0.441758	0.658664	0.000680741	0.000971387	0.700792	0.483433
rs28654944	9	1498941	0.000885434	0.000691811	1.27988	0.200589	0.000179217	0.000937725	0.191119	0.848432
rs11788644	9	1502004	-0.00111373	0.00059811	-1.86208	0.0625933	-0.000407802	0.000810954	-0.502867	0.615058
rs955956	9	1505268	-0.00051137	0.000426124	-1.20005	0.230122	-0.000541885	0.000577657	-0.938073	0.348207
rs16930214	9	1507712	0.000404514	0.000850509	0.475614	0.63435	-0.000106561	0.00115304	-0.0924174	0.926366
rs62534848	9	1507900	0.000548644	0.00119684	0.458409	0.646659	-0.00139652	0.0016225	-0.860721	0.389393
rs117412395	9	1509949	-0.00123127	0.00106598	-1.15506	0.248067	-0.00268099	0.00144474	-1.85569	0.0634993
rs10491858	9	1510495	4.83e-05	0.000673727	0.0716793	0.942857	0.00113095	0.000913432	1.23814	0.215666
rs1331991	9	1511125	-0.000150927	0.000774282	-0.194925	0.845451	0.0017145	0.00104977	1.63321	0.102425
rs117276731	9	1511343	3.4e-05	0.00170431	0.0199635	0.984072	-0.00081107	0.00231018	-0.351084	0.725525
rs77317921	9	1514361	0.00244529	0.000942251	2.59516	0.00945513	0.00173169	0.00127784	1.35517	0.175364
rs75307963	9	1519436	-0.000395394	0.00126548	-0.312446	0.754702	0.000280822	0.00171599	0.16365	0.870007
rs10810361	9	1527945	-0.000294275	0.000482374	-0.610054	0.541826	-0.000526135	0.000653893	-0.804619	0.42104
rs79752598	9	1532960	-0.00129851	0.00127588	-1.01774	0.308803	-0.00149535	0.00173022	-0.864257	0.387447
rs10961944	9	1535003	-0.00155704	0.000641616	-2.42674	0.0152355	-0.00106675	0.000869795	-1.22644	0.220036
rs76279290	9	1553574	-0.00165013	0.00137474	-1.20033	0.230013	-0.00204269	0.00186199	-1.09705	0.27262
rs11794162	9	1554534	-0.00146017	0.00138529	-1.05405	0.291863	-0.00180342	0.00187806	-0.960254	0.336928
rs56079141	9	1555709	0.00256432	0.00195218	1.31357	0.188993	0.00024999	0.00264694	0.0944448	0.924756
rs702139	9	1564704	-0.000847361	0.000440036	-1.92566	0.0541474	-0.00055863	0.000596438	-0.936611	0.348959
rs78117824	9	1575270	-0.00206858	0.000987037	-2.09575	0.0361052	0.000113917	0.00133803	0.0851383	0.932151
rs4278202	9	1578049	-0.00067684	0.000432876	-1.56359	0.117916	-0.000499663	0.000586873	-0.851399	0.394549
rs7863313	9	1580280	-0.00178607	0.00094362	-1.89279	0.0583868	0.000617492	0.00127941	0.482639	0.629352
rs117667309	9	1581753	-0.000618687	0.00162725	-0.380204	0.703794	0.000562938	0.00220605	0.255179	0.798585
rs118023937	9	1589897	0.000305077	0.00115361	0.264453	0.791431	0.00122866	0.0015637	0.78574	0.43202
rs10810459	9	1596030	-0.000635306	0.000808594	-0.785692	0.432049	-0.00270574	0.00109626	-2.46816	0.0135815
rs702166	9	1605735	-0.000901065	0.000439981	-2.04796	0.0405645	0.000619244	0.000596618	1.03792	0.299306
rs75886015	9	1607991	-0.00183717	0.000967205	-1.89947	0.057504	0.000551008	0.0013114	0.420168	0.674363
rs10738429	9	1613989	-0.0008915	0.000427082	-2.08742	0.0368508	-6.67e-05	0.000579013	-0.115259	0.90824
rs12551917	9	1617821	-0.000506696	0.000901869	-0.561828	0.574233	-0.000430377	0.00122286	-0.351943	0.724881
rs35983043	9	1617985	0.00110614	0.000796654	1.38848	0.164993	0.00153376	0.00107973	1.42051	0.155462
rs10120355	9	1620413	-0.000860988	0.00080683	-1.06712	0.285917	-0.00276001	0.00109416	-2.52248	0.0116535
rs702185	9	1621830	0.0017904	0.00139737	1.28126	0.200103	0.00192606	0.00189387	1.017	0.309156
rs62534015	9	1625123	-0.000636914	0.00117199	-0.543448	0.586822	-0.00175875	0.00158883	-1.10695	0.268317
rs55967748	9	1629267	-0.00179587	0.00121055	-1.48351	0.13794	-0.000870095	0.00164163	-0.530019	0.596099
rs75504494	9	1631945	-0.000503582	0.000776915	-0.648181	0.516868	-0.00280527	0.00105326	-2.66341	0.00773575
rs1323224	9	1636435	0.000125198	0.00044439	0.281729	0.778152	-0.00125943	0.000602552	-2.09017	0.0366037
rs78126411	9	1637833	0.0021971	0.00127621	1.72158	0.0851471	0.000822443	0.0017301	0.475372	0.634522
rs72696527	9	1655163	-0.00104861	0.000675935	-1.55135	0.120819	9.74e-05	0.000916141	0.106273	0.915366
rs2181515	9	1659913	0.000504911	0.000806421	0.626113	0.531241	-0.00131081	0.00109322	-1.19904	0.230514
rs6475061	9	1664924	-0.000424165	0.000447841	-0.947132	0.343572	0.00048321	0.000606954	0.796123	0.425961
rs10962501	9	1668272	0.000236674	0.000448112	0.528159	0.597389	-0.00120143	0.000607463	-1.97778	0.0479549
rs114446077	9	1672299	0.00140167	0.00164778	0.850641	0.394969	-0.000658533	0.00223513	-0.294629	0.768277
rs117504784	9	1678137	0.000441234	0.00133497	0.330521	0.741007	-0.00312975	0.00180953	-1.72959	0.0837037
rs117649592	9	1687893	-0.000890853	0.00132041	-0.674679	0.49988	-0.00155132	0.0017899	-0.866706	0.386104
rs2485147	9	1690345	2.69e-05	0.000835114	0.0322398	0.974281	-0.000154634	0.00113243	-0.13655	0.891386
rs2485157	9	1700123	4.51e-05	0.000447289	0.100766	0.919736	0.000680198	0.000606262	1.12195	0.261883
rs2485158	9	1700573	0.000919927	0.000640132	1.43709	0.150693	0.00109973	0.000867427	1.26781	0.204867
rs16932863	9	1706017	-0.00225392	0.000937329	-2.40462	0.0161898	-0.00053362	0.00127079	-0.419911	0.67455
rs75098726	9	1709079	0.00174078	0.000904283	1.92504	0.0542254	0.00273655	0.00122559	2.23284	0.0255602
rs79307448	9	1710381	-0.00132485	0.00109352	-1.21155	0.225685	-0.0006857	0.00148266	-0.462481	0.643737
rs12379241	9	1710488	7.69e-05	0.000428441	0.179377	0.857642	-0.00130459	0.000580808	-2.24616	0.0246947
rs574865	9	1712562	-0.000230721	0.000615669	-0.374749	0.707847	-3.29e-05	0.000834573	-0.0394603	0.968523
rs118033452	9	1712631	-0.000274937	0.00124718	-0.220446	0.825524	0.00235679	0.00169029	1.39431	0.163226
rs11794748	9	1713820	-0.000519729	0.000568823	-0.913692	0.36088	0.000189613	0.000770987	0.245935	0.805733
Affx-37435584	9	1714704	0.000338955	0.000437705	0.774391	0.4387	-0.00047953	0.00059319	-0.808391	0.418866
rs507970	9	1715256	0.00194664	0.00099089	1.96454	0.0494687	-0.00101452	0.00134349	-0.755139	0.450166
rs77957383	9	1715766	-0.00285294	0.000957446	-2.97974	0.00288513	0.000302491	0.00129798	0.233049	0.815724
rs10962856	9	1717031	0.000396266	0.000717163	0.552546	0.580575	-0.000503831	0.000972238	-0.518217	0.604307
rs747049	9	1718039	0.000166655	0.000427972	0.389405	0.696977	0.000555725	0.000580223	0.957779	0.338175
rs10810715	9	1718354	0.000343	0.000600813	0.570893	0.568072	-0.000403026	0.000814316	-0.494926	0.620653
rs77331529	9	1733774	0.000645666	0.00122255	0.528129	0.59741	0.00235415	0.00165694	1.42078	0.155383
rs75721889	9	1741459	-0.00086468	0.000855276	-1.01099	0.31202	-0.000698683	0.00115921	-0.602724	0.546693
rs10963086	9	1749549	-0.000720145	0.000428597	-1.68024	0.0929117	0.000205354	0.000581004	0.353447	0.723754
rs3953810	9	1757071	7.71e-05	0.000453574	0.169974	0.865031	0.000499167	0.000614953	0.811715	0.416956
rs116973857	9	1757495	-0.00394633	0.00166834	-2.36542	0.0180105	-0.00231646	0.00226238	-1.02391	0.30588
rs62537228	9	1762268	9.62e-05	0.000894861	0.107505	0.914388	0.00078161	0.00121316	0.644278	0.519396
rs80104084	9	1763360	-0.0022219	0.00159785	-1.39055	0.164361	-0.00690207	0.00216689	-3.18524	0.00144648
rs7035491	9	1784090	-0.000874746	0.000477673	-1.83126	0.0670621	-0.0010944	0.00064732	-1.69067	0.0909016
rs72681779	9	1784127	0.0025217	0.00122948	2.05103	0.0402652	0.00146089	0.00166667	0.876535	0.38074
rs62537235	9	1789423	-0.00175414	0.000628067	-2.79291	0.0052239	-0.000521559	0.000851703	-0.612373	0.540292
rs193040237	9	1790580	-0.000206823	0.00160272	-0.129045	0.897322	-0.000887177	0.00217254	-0.40836	0.68301
rs35617898	9	1791288	0.000143607	0.000496263	0.289377	0.772293	-4.15e-05	0.000672703	-0.0616655	0.950829
rs76418332	9	1793334	-8.31e-05	0.000570089	-0.145707	0.884153	-0.000536138	0.000772777	-0.69378	0.48782
rs10511431	9	1793515	-0.000980114	0.000426767	-2.2966	0.0216421	-0.00117893	0.000578515	-2.03785	0.0415654
rs79251670	9	1794547	-0.00182231	0.00115093	-1.58334	0.113346	0.000381678	0.00156044	0.244597	0.806769
rs10963306	9	1794752	0.000216481	0.000428108	0.50567	0.613089	0.000717111	0.000580517	1.2353	0.216721
rs3843568	9	1797550	-0.000567453	0.000434464	-1.3061	0.19152	-0.00113613	0.000588878	-1.92931	0.0536935
rs3847227	9	1798170	-0.000102362	0.00054123	-0.189128	0.849993	-0.000571485	0.000733724	-0.778883	0.436049
rs72681794	9	1801128	-0.000234581	0.000746525	-0.314231	0.753346	0.00099543	0.00101219	0.983443	0.32539
rs73640761	9	1801144	0.00347281	0.00176888	1.96328	0.0496145	-0.000844633	0.00239759	-0.352285	0.724625
rs7038790	9	1806366	0.000180297	0.000896565	0.201097	0.840623	-0.00313547	0.00121571	-2.57914	0.00990523
rs10756925	9	1813062	0.00024814	0.000713096	0.347975	0.727859	-0.00194477	0.00096686	-2.01143	0.0442811
rs73387635	9	1814698	0.00209913	0.00143373	1.46411	0.143166	-0.00103024	0.00194388	-0.529993	0.596117
rs1038047	9	1823884	-0.00138311	0.00112048	-1.2344	0.217056	0.000763631	0.00151917	0.502664	0.615201
rs10963481	9	1825392	0.000954513	0.000858258	1.11215	0.266074	0.00219236	0.00116333	1.88456	0.0594907
rs13297378	9	1825949	0.000988735	0.00120351	0.821541	0.411339	-0.00323662	0.00163177	-1.98351	0.0473119
rs10810919	9	1826401	0.000483765	0.000911921	0.53049	0.595773	-0.0032599	0.00123624	-2.63695	0.00836606
rs74744565	9	1826590	-0.000511635	0.000694932	-0.736237	0.461587	-0.000264896	0.000942036	-0.281196	0.77856
rs10963500	9	1826830	-0.00143023	0.00134787	-1.0611	0.288645	-0.00346842	0.00182727	-1.89814	0.0576788
rs72683713	9	1827468	-0.00103843	0.00051733	-2.00729	0.0447197	-0.000465614	0.000701469	-0.66377	0.506838
rs13289572	9	1830369	0.00021938	0.000635805	0.345044	0.730062	-1.22e-05	0.000861931	-0.014166	0.988698
rs78718393	9	1830900	0.000453063	0.00210397	0.215337	0.829505	-6.94e-05	0.00285172	-0.024337	0.980584
rs78119065	9	1833972	0.00203226	0.0016983	1.19664	0.231447	-0.000558025	0.00230213	-0.242395	0.808474
rs11789914	9	1837005	-0.00115059	0.00138387	-0.83143	0.405731	-0.00481275	0.00187688	-2.56423	0.010341
rs117144840	9	1837852	-0.000696573	0.000856635	-0.81315	0.416133	0.00117827	0.00116138	1.01454	0.310324
rs10124781	9	1838135	0.000321591	0.000480856	0.668788	0.503631	-0.000842546	0.000651898	-1.29245	0.196202
rs7869295	9	1838775	0.000662749	0.000527219	1.25707	0.208731	0.000436165	0.00071484	0.610158	0.541757
rs973494	9	1845111	0.000412	0.000702824	0.586207	0.557737	0.000964995	0.000952798	1.0128	0.311156
rs55881254	9	1846108	-0.000844243	0.000586115	-1.4404	0.149754	-0.000667496	0.000794569	-0.840073	0.400868
rs34146704	9	1846465	0.000762328	0.000622286	1.22504	0.220559	-9.2e-05	0.000843852	-0.109018	0.913188
rs78123055	9	1851106	-0.00230879	0.00163997	-1.40782	0.159184	-0.00577694	0.00222401	-2.59753	0.00939023
rs77691714	9	1854824	0.0017804	0.000802537	2.21847	0.0265236	0.00162889	0.001088	1.49714	0.134357
rs78253478	9	1857269	0.000849097	0.00138752	0.611951	0.540571	0.00342823	0.00188084	1.82271	0.0683478
rs4741612	9	1857508	-0.00118777	0.00043787	-2.71261	0.00667599	-0.000252301	0.000593645	-0.425003	0.670835
rs10125065	9	1870197	0.00148295	0.000729547	2.03271	0.0420832	0.00041153	0.0009891	0.416065	0.677363
rs79442118	9	1873094	-0.00201665	0.00180546	-1.11697	0.264006	-0.00186605	0.00244696	-0.7626	0.445703
rs10811009	9	1876592	0.000998066	0.00109953	0.907722	0.364026	-0.000211284	0.00149008	-0.141793	0.887243
rs17711509	9	1877740	1.07e-05	0.000977187	0.0109404	0.991271	0.000585841	0.00132567	0.441921	0.658547
rs12684640	9	1878240	0.000415354	0.000432685	0.959945	0.337084	0.001259	0.000586626	2.14617	0.0318605
rs4741618	9	1878831	-0.000291304	0.000498806	-0.584002	0.559219	-0.00082311	0.000676342	-1.217	0.223604
rs2094943	9	1881139	-8.98e-05	0.000441741	-0.203209	0.838972	-0.000363733	0.00059882	-0.607417	0.543575
rs72683720	9	1881679	0.00214029	0.00104488	2.04837	0.0405248	0.00116185	0.00141618	0.820409	0.411983
rs7856582	9	1882214	-0.000855859	0.00101577	-0.842575	0.399467	-0.000598541	0.00137731	-0.434572	0.663874
rs10963744	9	1883627	-0.000390698	0.000671596	-0.581746	0.560739	-5.05e-05	0.000910513	-0.0554401	0.955788
rs2039318	9	1884093	-2.16e-05	0.000497526	-0.0435046	0.965299	-0.000782244	0.000674498	-1.15974	0.246155
rs7034611	9	1884479	0.000184297	0.000957531	0.192471	0.847373	0.00220256	0.00129784	1.6971	0.0896795
rs10811026	9	1884934	-2.49e-06	0.000467297	-0.00532076	0.995755	-0.000248277	0.00063341	-0.391968	0.695082
rs4741619	9	1887124	0.000287887	0.000436603	0.659379	0.509653	-0.000297984	0.000592089	-0.503275	0.614771
rs72683725	9	1888727	0.00090755	0.00142621	0.636338	0.524557	-0.00131617	0.00193346	-0.680733	0.496041
rs1331295	9	1894067	-0.000466529	0.00145419	-0.320818	0.748349	0.000829655	0.00197128	0.420871	0.67385
rs118029610	9	1894613	-0.0003759	0.00123277	-0.304924	0.760424	-0.000654458	0.00167142	-0.391559	0.695385
rs76114836	9	1895564	6.39e-05	0.00117256	0.0544994	0.956537	0.000930367	0.00158977	0.585222	0.558399
rs62534211	9	1905859	-3.84e-05	0.00133759	-0.0286961	0.977107	0.00180953	0.00181257	0.998324	0.318123
rs4741630	9	1908992	0.000363977	0.000465199	0.782412	0.433973	-5.03e-05	0.000630557	-0.0797279	0.936454
rs10811102	9	1911291	0.000183745	0.000490715	0.374442	0.708076	0.000528177	0.000665248	0.793955	0.427222
rs10963927	9	1913412	-0.000128372	0.000762962	-0.168254	0.866383	-0.00154116	0.0010344	-1.48991	0.13625
rs4395947	9	1914111	-0.00112292	0.00115585	-0.971512	0.331294	0.0015622	0.00156664	0.997164	0.318686
rs7859374	9	1915115	0.00122368	0.000887102	1.37942	0.167767	0.000425328	0.00120305	0.353542	0.723682
rs79512859	9	1915829	0.000164257	0.000712688	0.230475	0.817723	-0.000240757	0.000966349	-0.249141	0.803252
rs13288926	9	1916209	0.000960415	0.000432053	2.22291	0.0262227	-0.000350436	0.000585902	-0.598114	0.549764
rs13439958	9	1917561	0.000325818	0.000533485	0.610734	0.541376	0.000212705	0.000723431	0.294023	0.768741
rs118188493	9	1919481	0.00150218	0.00106358	1.41238	0.157838	0.0022093	0.00144189	1.53222	0.125468
rs72685710	9	1919530	-0.000472633	0.00122323	-0.386383	0.699214	-0.000227085	0.00165831	-0.136937	0.89108
rs1339361	9	1919632	-0.000426979	0.000611247	-0.698538	0.484841	-0.000439026	0.000829153	-0.529487	0.596468
rs10121214	9	1919789	0.000375125	0.00045928	0.816767	0.414062	0.000781563	0.000622535	1.25545	0.209316
rs16935630	9	1923958	-1.73e-05	0.000839449	-0.0205646	0.983593	0.000350809	0.00113792	0.308289	0.757863
rs7045641	9	1926729	-0.000412064	0.000533093	-0.772968	0.439542	0.000556436	0.000722637	0.770008	0.441296
rs35372790	9	1928033	-0.0009839	0.00151648	-0.648804	0.516466	-0.000132772	0.00205529	-0.0646001	0.948492
rs10757030	9	1929030	0.000225011	0.000750563	0.299789	0.764338	0.00122333	0.00101748	1.20231	0.229243
rs34182662	9	1931002	0.000820853	0.000808525	1.01525	0.309989	0.000740586	0.00109593	0.675758	0.499195
rs7024058	9	1938082	0.00037763	0.00131789	0.286542	0.774463	0.000887661	0.00178688	0.496766	0.619354
rs118001820	9	1939979	-0.00276557	0.00139961	-1.97595	0.0481609	0.000830312	0.00189776	0.437523	0.661732
rs73638337	9	1943060	0.000170253	0.000915423	0.185982	0.852459	0.00139537	0.00124092	1.12447	0.260816
rs10964101	9	1943156	-0.000543528	0.000737539	-0.736948	0.461155	0.00134042	0.000999869	1.34059	0.180054
rs57589612	9	1943203	-0.00123351	0.0011914	-1.03534	0.30051	0.00173892	0.00161494	1.07678	0.281581
rs72614068	9	1947903	0.000474475	0.000952915	0.49792	0.618541	0.0010317	0.00129217	0.798427	0.424624
rs4570211	9	1950329	0.000360604	0.000851701	0.423392	0.672009	0.00155824	0.00115464	1.34954	0.177163
rs117518615	9	1950748	0.000689606	0.00140885	0.489481	0.624502	0.000799116	0.00191002	0.418381	0.675669
rs7030343	9	1950813	0.000295433	0.000810506	0.364504	0.715482	0.00152511	0.00109867	1.38815	0.165093
rs10964130	9	1950944	0.000872131	0.000659767	1.32188	0.18621	0.000288984	0.000895014	0.322882	0.746785
rs34963694	9	1954457	0.00251522	0.00153705	1.6364	0.101757	-0.00109816	0.00208301	-0.527201	0.598055
rs4430142	9	1956595	-0.00103097	0.00159266	-0.647328	0.51742	-0.00274224	0.00215984	-1.26965	0.204212
rs1105260	9	1958716	0.00148072	0.000427407	3.46443	0.000531427	0.00148308	0.000579504	2.55922	0.0104913
rs4014074	9	1959314	-0.00372606	0.0016837	-2.21302	0.0268969	0.0032266	0.00228237	1.41371	0.157449
rs28626046	9	1959895	0.00126479	0.00168668	0.749873	0.453332	0.00800716	0.00228607	3.50258	0.00046084
rs10964196	9	1962977	-0.00043754	0.00144439	-0.302924	0.761948	0.00630922	0.00195793	3.2224	0.00127137
rs7049130	9	1963271	0.0011402	0.000427335	2.66816	0.00762716	0.000968429	0.000579298	1.67173	0.094579
rs10811200	9	1963540	-6.47e-05	0.000697075	-0.092839	0.926032	0.000868036	0.000944924	0.91863	0.35829
rs4014084	9	1966025	0.000902919	0.00042841	2.1076	0.035066	0.000748657	0.000580748	1.28913	0.197355
rs7861955	9	1966150	-9.85e-05	0.000533383	-0.184675	0.853484	0.000899349	0.000722919	1.24405	0.213481
rs12337280	9	1967033	0.000882897	0.000450539	1.95965	0.050038	0.00110863	0.000610652	1.81549	0.0694494
rs10114391	9	1972345	-0.00087129	0.00159252	-0.547114	0.584301	0.00160565	0.00215888	0.743743	0.457032
rs62534219	9	1973552	-0.00108332	0.000934975	-1.15866	0.246596	-0.00183051	0.00126746	-1.44423	0.148675
rs28375612	9	1976239	6.7e-05	0.00113016	0.0592672	0.952739	-0.000422475	0.00153236	-0.275702	0.782778
rs66711014	9	1977924	2.77e-05	0.000940891	0.0294145	0.976534	-0.000527902	0.00127538	-0.413918	0.678934
rs16936190	9	1979400	-0.000973799	0.00130867	-0.744112	0.456809	-0.00262993	0.00177404	-1.48245	0.138221
rs1416621	9	1979764	0.00053551	0.000431529	1.24096	0.214621	0.000782572	0.000585113	1.33747	0.18107
rs7858062	9	1980996	0.000576323	0.000584547	0.985931	0.324168	0.00150797	0.000792404	1.90303	0.0570373
rs117629573	9	1981201	0.000256403	0.00103528	0.247665	0.804394	-0.00181934	0.00140364	-1.29617	0.194919
rs62534221	9	1990787	-0.000244187	0.000895727	-0.272613	0.785151	-0.00102475	0.0012145	-0.843758	0.398805
rs7040799	9	1991683	0.00108401	0.00169793	0.63843	0.523194	0.00150328	0.00230083	0.653365	0.513521
rs55720213	9	1993934	0.000321338	0.0007071	0.454445	0.649509	-0.000970498	0.00095858	-1.01243	0.311332
rs17529312	9	1997332	0.000311661	0.000523233	0.595645	0.551413	0.000760291	0.0007092	1.07204	0.283703
rs7851680	9	1998651	0.000320693	0.00107835	0.297394	0.766166	-0.00108697	0.00146138	-0.743797	0.457
rs10811279	9	1998979	0.000295302	0.000431461	0.684425	0.493708	0.00118122	0.000585577	2.0172	0.0436759
rs10964337	9	2000062	0.000938087	0.000549448	1.70733	0.0877625	0.00259122	0.000744964	3.47831	0.000504656
rs7864872	9	2002221	-0.000285447	0.00134381	-0.212417	0.831782	-0.0024506	0.00182255	-1.3446	0.178757
rs10738556	9	2007878	-0.00016749	0.000427635	-0.391666	0.695305	-0.000749832	0.000579985	-1.29285	0.196065
rs10964391	9	2011357	-0.00148938	0.00138888	-1.07236	0.283558	-0.00150871	0.00188182	-0.801731	0.422709
rs10757112	9	2011588	0.000277647	0.000435552	0.63746	0.523826	0.00132809	0.000590743	2.24817	0.0245662
rs71504690	9	2012403	-5.7e-05	0.000504461	-0.113051	0.90999	3.55e-05	0.000683937	0.0518769	0.958627
rs77286305	9	2013638	-0.00105253	0.00132058	-0.797024	0.425438	-0.000771989	0.00179027	-0.431214	0.666313
rs62534882	9	2014407	-0.000111001	0.000918185	-0.120892	0.903777	-0.00129698	0.00124517	-1.04161	0.297592
rs118184120	9	2016912	0.00157193	0.00143263	1.09723	0.272542	0.00332735	0.00194344	1.71209	0.0868802
rs72687570	9	2018965	-6.28e-05	0.000705749	-0.0890431	0.929048	-7.43e-05	0.000956722	-0.0777047	0.938063
rs10081726	9	2021814	0.00143235	0.00107074	1.33772	0.180988	-0.000124746	0.00145137	-0.0859511	0.931505
rs10738558	9	2023316	-0.00107383	0.00059137	-1.81583	0.0693975	0.000348783	0.000801483	0.435172	0.663438
rs16936751	9	2028237	0.00225062	0.000722545	3.11485	0.00184057	-3.05e-05	0.000979535	-0.0311311	0.975165
rs7860173	9	2028545	-0.00120935	0.00101749	-1.18856	0.234612	0.000700079	0.00137934	0.507546	0.611772
rs12378503	9	2029392	0.000866467	0.00177144	0.489131	0.62475	0.00141685	0.00240037	0.590263	0.555015
rs17711934	9	2031316	-0.000813334	0.00156813	-0.518664	0.603995	-0.000943987	0.00212572	-0.44408	0.656985
rs1112534	9	2032845	0.000699944	0.000538175	1.30059	0.193401	-0.000521389	0.000729641	-0.714584	0.474867
rs17530185	9	2035926	0.00201306	0.00101889	1.97574	0.0481849	0.00222562	0.00138099	1.61162	0.107046
rs10964507	9	2036073	0.000262821	0.000704964	0.372815	0.709287	-0.00117637	0.000955694	-1.23091	0.218359
rs12554293	9	2036252	0.00108367	0.000684237	1.58376	0.11325	-0.000448626	0.000927486	-0.483701	0.628598
rs72687581	9	2037577	-0.000130123	0.00162158	-0.0802444	0.936043	-0.00198662	0.0021984	-0.903665	0.366174
rs3793479	9	2038766	-0.000148386	0.000428376	-0.346391	0.729049	-0.000602429	0.0005805	-1.03778	0.299375
rs3793481	9	2040625	0.000280204	0.000729667	0.384017	0.700966	-0.000595088	0.000989379	-0.601476	0.547523
rs76392274	9	2040724	0.000149528	0.00148715	0.100547	0.91991	0.000702576	0.00201692	0.348342	0.727584
rs3793482	9	2042083	-0.00055561	0.000548378	-1.01319	0.310971	4.72e-05	0.000743552	0.0635372	0.949339
rs1125205	9	2044721	7.43e-05	0.000438338	0.169453	0.86544	-0.000701808	0.000594094	-1.18131	0.237481
rs7035323	9	2049336	4.83e-05	0.00047468	0.101722	0.918978	0.0002395	0.000643583	0.372135	0.709792
rs7855457	9	2050605	0.00188337	0.00196393	0.95898	0.33757	0.000323042	0.00266211	0.121348	0.903416
rs150124430	9	2056861	-0.00084853	0.00058309	-1.45523	0.145606	-1.04e-05	0.000790517	-0.0131321	0.989522
rs10964582	9	2059572	0.00151938	0.00159996	0.949636	0.342298	-0.00217808	0.00216907	-1.00415	0.315306
rs78269264	9	2064351	0.00138665	0.000969001	1.43101	0.152428	0.000989054	0.0013138	0.752818	0.45156
rs72687590	9	2064395	0.00153891	0.000658402	2.33733	0.0194224	0.000339909	0.000892576	0.380818	0.703338
rs12002861	9	2067703	0.00143865	0.000529109	2.719	0.00654833	0.000254097	0.000717493	0.354146	0.72323
rs7865510	9	2068784	0.00157303	0.00198931	0.790744	0.429094	0.000719928	0.00269607	0.267029	0.789447
rs72687595	9	2071536	7.88e-05	0.0012175	0.064762	0.948364	-0.000800617	0.00165068	-0.485023	0.627661
rs4741642	9	2072735	0.00199083	0.000741055	2.68648	0.00722124	8.61e-05	0.00100478	0.0857036	0.931702
rs13288443	9	2073292	0.000908931	0.000664309	1.36824	0.17124	9.93e-05	0.000900608	0.110309	0.912164
rs3765579	9	2077875	0.000368516	0.000452172	0.814991	0.415078	4.98e-05	0.000613	0.0812748	0.935223
rs79571860	9	2079488	0.00151561	0.00199171	0.760962	0.44668	0.000681657	0.00269971	0.252492	0.800661
rs77374979	9	2081278	-0.000917791	0.00092496	-0.992249	0.321077	-0.000596179	0.001254	-0.475421	0.634487
rs76351948	9	2086804	0.00116717	0.000888269	1.31398	0.188854	-0.000991207	0.00120451	-0.822913	0.410558
rs79654091	9	2088720	0.00180804	0.00147393	1.22669	0.219941	0.00403299	0.0019985	2.018	0.0435917
rs77932093	9	2092829	0.000523229	0.00153815	0.340167	0.733731	0.00140575	0.0020846	0.67435	0.500089
rs7035991	9	2094908	0.000873038	0.000676847	1.28986	0.1971	0.000328736	0.000917715	0.358212	0.720185
rs17712152	9	2096774	-7.48e-06	0.00104051	-0.00718457	0.994268	0.000379928	0.00141057	0.269344	0.787665
rs3793492	9	2099315	0.000723872	0.000550491	1.31496	0.188526	1.92e-05	0.000746527	0.0256927	0.979502
rs10757167	9	2106705	-0.000741409	0.000595124	-1.24581	0.212836	-0.000111276	0.000806912	-0.137904	0.890317
rs2376311	9	2116715	-0.000190119	0.00105178	-0.18076	0.856556	0.000100652	0.00142581	0.0705933	0.943722
rs2001776	9	2120825	-0.000101261	0.000824565	-0.122806	0.902261	-0.000298783	0.00111782	-0.267291	0.789245
rs7853210	9	2123523	0.00100152	0.000569156	1.75966	0.0784667	-0.000344171	0.000771655	-0.446016	0.655586
rs73638386	9	2124682	0.00234139	0.00142474	1.64338	0.100305	-0.000848558	0.00193158	-0.439308	0.660439
rs12551628	9	2126411	0.00188098	0.00107798	1.74492	0.0810002	-0.00300508	0.00146134	-2.05639	0.0397456
rs10964907	9	2129798	0.000411599	0.000706165	0.582865	0.559985	-0.000127283	0.000957327	-0.132957	0.894228
rs10964908	9	2129832	0.000722404	0.000630738	1.14533	0.252072	-0.000316459	0.000855123	-0.370075	0.711327
rs6475524	9	2131534	0.00123709	0.000827524	1.49493	0.134933	2.33e-05	0.00112181	0.0207847	0.983417
rs78567780	9	2136554	-0.000385693	0.000964023	-0.400087	0.689093	6.51e-05	0.00130709	0.049771	0.960305
rs10757211	9	2136820	0.000659829	0.000598875	1.10178	0.270558	-0.000155181	0.000811858	-0.191143	0.848414
rs2376309	9	2139058	8.88e-05	0.00112575	0.0788484	0.937153	-0.000416341	0.00152588	-0.272852	0.784967
rs72689134	9	2140286	0.000612018	0.00145572	0.420424	0.674176	-7.09e-05	0.00197311	-0.0359139	0.971351
rs60388982	9	2141052	-4.67e-05	0.000792741	-0.0589583	0.952985	-0.00156154	0.00107465	-1.45307	0.146206
rs7868484	9	2141357	-0.000103231	0.000478347	-0.215809	0.829137	-0.000214339	0.000648636	-0.330446	0.741064
rs117234994	9	2141787	-0.000236871	0.000989263	-0.239442	0.810763	-0.00101784	0.00134163	-0.758658	0.448058
rs2376308	9	2143221	0.000510408	0.000492067	1.03727	0.299609	0.000446736	0.000666923	0.669846	0.502956
rs2376305	9	2143543	-3.81e-05	0.000445702	-0.0853952	0.931947	0.000918929	0.000604207	1.52089	0.12829
rs57181140	9	2144015	4.96e-05	0.000700501	0.0707649	0.943585	-0.00130113	0.000949831	-1.36986	0.170732
rs76007998	9	2147041	0.00163717	0.0010143	1.61409	0.106509	-0.000642171	0.00137466	-0.467149	0.640394
rs79106151	9	2150852	0.00120519	0.00186646	0.645707	0.51847	-0.00132893	0.00253073	-0.525118	0.599501
rs2376303	9	2152141	0.000830004	0.000533127	1.55686	0.119504	-0.000390558	0.00072278	-0.540356	0.588952
rs28690811	9	2154591	0.000586625	0.00143139	0.409829	0.681931	0.00298058	0.00194025	1.53618	0.124495
rs12551216	9	2155085	-0.0033157	0.00161404	-2.05428	0.0399494	0.00101296	0.00218795	0.462974	0.643383
rs3793503	9	2155164	0.000581073	0.000540171	1.07572	0.282053	-0.000726568	0.000731557	-0.993181	0.320623
rs10965011	9	2156285	0.000414011	0.000435491	0.950676	0.34177	0.000447289	0.000590386	0.75762	0.448679
rs7025777	9	2157572	-0.00154857	0.00124229	-1.24654	0.212567	0.00189104	0.00168397	1.12297	0.261452
rs3793504	9	2160105	-0.000186527	0.000563424	-0.331059	0.7406	-0.000894357	0.000763913	-1.17076	0.241697
rs7846785	9	2164025	-2.76e-05	0.00095968	-0.0287101	0.977096	0.00056035	0.00130083	0.430765	0.66664
rs76995544	9	2166160	-0.0015646	0.00129806	-1.20534	0.228073	0.00187136	0.00176034	1.06307	0.287752
rs7858605	9	2166360	0.00052167	0.000430142	1.21278	0.225214	-0.000510808	0.000582987	-0.876191	0.380927
rs72691205	9	2166425	-0.00291957	0.0014667	-1.99057	0.0465295	-0.00543504	0.00198718	-2.73504	0.00623758
rs3793508	9	2167498	-0.000319219	0.000538966	-0.592279	0.553664	-0.000533705	0.000730665	-0.730437	0.465124
rs3829074	9	2167664	-0.000288087	0.0004466	-0.645066	0.518885	-6.87e-05	0.000605339	-0.11357	0.909579
rs58535937	9	2167802	-9.5e-05	0.000501027	-0.189625	0.849603	0.000373017	0.000679393	0.549045	0.582975
rs17452565	9	2169493	-0.00103202	0.000793893	-1.29995	0.19362	-0.00134335	0.00107643	-1.24797	0.212043
rs59179926	9	2169707	0.00289456	0.00201414	1.43712	0.150684	-0.00199549	0.00273038	-0.730849	0.464872
rs12345838	9	2170859	-0.000557207	0.000582054	-0.957312	0.33841	-0.00131518	0.000788896	-1.66712	0.0954921
rs3793514	9	2170884	0.000323962	0.00114797	0.282204	0.777788	-0.00104022	0.00155638	-0.668361	0.503903
rs10965085	9	2172103	-0.000274551	0.00042637	-0.643928	0.519622	0.000230229	0.000577928	0.398371	0.690357
rs1886261	9	2173590	0.000191443	0.000578306	0.331041	0.740614	-0.000521269	0.000783813	-0.665042	0.506024
rs10757230	9	2175247	-0.000631274	0.000604002	-1.04515	0.295953	-0.000212696	0.000818747	-0.259783	0.795032
rs1324198	9	2183663	-0.000370336	0.000435667	-0.850043	0.395302	0.000140956	0.000590731	0.238612	0.811406
rs117036926	9	2184200	0.00138437	0.00140592	0.984672	0.324786	-0.00190199	0.00190619	-0.997797	0.318379
rs57295225	9	2185170	-0.00354911	0.00198636	-1.78674	0.0739806	-0.00231563	0.00269391	-0.85958	0.390021
rs77070978	9	2186224	-0.000948732	0.00163372	-0.58072	0.56143	0.00271583	0.00221581	1.22566	0.220328
rs10965140	9	2188850	-0.000325794	0.000832265	-0.391455	0.695461	-0.00107416	0.00112859	-0.951765	0.341217
rs10811621	9	2189055	0.000500341	0.000731217	0.684258	0.493813	0.0009084	0.000991226	0.916441	0.359436
rs2296212	9	2191309	0.000633992	0.000669361	0.94716	0.343558	-0.000116132	0.000907554	-0.127962	0.898179
rs117481542	9	2192077	0.0014694	0.00110759	1.32666	0.184623	0.000731298	0.00150179	0.486952	0.626293
rs17387924	9	2193170	0.000847785	0.00118703	0.714207	0.4751	-0.00207399	0.00161012	-1.2881	0.197713
rs1535844	9	2194805	-0.000114222	0.000535298	-0.213381	0.83103	-0.000477674	0.000725642	-0.658279	0.51036
rs7865072	9	2195846	-8.6e-05	0.000483071	-0.178096	0.858648	-0.00137016	0.000654838	-2.09237	0.036406
rs2104340	9	2196447	-0.000852249	0.000489445	-1.74126	0.0816397	-0.000388034	0.000663491	-0.584838	0.558657
rs118163636	9	2196486	-0.00188447	0.00165822	-1.13644	0.255772	-0.000898237	0.00224815	-0.399546	0.689491
Affx-33528772	9	2196569	-0.000203712	0.000916745	-0.222213	0.824148	-0.000279324	0.00124278	-0.224758	0.822168
rs10965172	9	2197160	-0.000216172	0.000534451	-0.404474	0.685864	-0.000365595	0.000724787	-0.504417	0.613969
rs77436037	9	2197192	-0.0011383	0.0013799	-0.824912	0.409422	-0.000391211	0.00187107	-0.209085	0.834382
rs117033472	9	2197744	3.67e-05	0.00114096	0.0321275	0.97437	0.000221944	0.00154651	0.143513	0.885885
rs10757259	9	2198033	1.56e-05	0.000497318	0.0313661	0.974978	0.000467833	0.000674247	0.69386	0.48777
rs117941983	9	2199669	0.00256136	0.0016727	1.53127	0.125704	0.00123626	0.00226755	0.545195	0.58562
rs6475596	9	2201035	0.000268694	0.000431785	0.622287	0.533754	0.000317201	0.000585275	0.541969	0.58784
rs7044291	9	2202182	-0.000126559	0.000427484	-0.296056	0.767188	-0.000335398	0.000579429	-0.578842	0.562696
rs141268126	9	2202450	0.00115129	0.00178501	0.644975	0.518944	0.000963798	0.00242076	0.398139	0.690528
rs7044370	9	2205924	-0.000571014	0.000483817	-1.18023	0.237911	0.000198486	0.000656245	0.302457	0.762304
rs75942418	9	2206870	0.00218856	0.0015354	1.4254	0.154041	0.000639862	0.00208186	0.307351	0.758577
rs34844355	9	2208731	-0.00131473	0.000887594	-1.48122	0.138548	0.000111305	0.00120326	0.0925029	0.926299
rs34435653	9	2208780	-0.00144337	0.00133819	-1.0786	0.280766	-0.000650298	0.00181423	-0.358442	0.720013
rs7026521	9	2208810	8.7e-05	0.000720097	0.12088	0.903786	0.000501652	0.000976318	0.513821	0.607378
rs10965218	9	2214131	-0.00182712	0.00122784	-1.48807	0.136733	-0.00382212	0.00166434	-2.29648	0.0216493
rs79538499	9	2214515	-0.00126958	0.00197949	-0.641368	0.521284	-0.000874292	0.00268479	-0.325647	0.744692
rs1075038	9	2214608	0.00145327	0.000426845	3.40469	0.000662475	0.00022331	0.000578777	0.385831	0.699622
rs16938045	9	2219283	-0.000719862	0.00117927	-0.610431	0.541577	0.00180637	0.00159872	1.12988	0.258527
rs17455446	9	2219630	-0.000613192	0.00052431	-1.16952	0.242194	0.000765227	0.00071075	1.07665	0.281638
rs7025331	9	2220211	0.00119087	0.000426776	2.79039	0.00526482	0.000126282	0.000578459	0.218307	0.82719
rs2093834	9	2229243	0.000145076	0.000721573	0.201056	0.840655	-0.000648282	0.000978076	-0.662814	0.50745
rs74987881	9	2229455	-0.000274335	0.000721701	-0.380123	0.703854	0.00134418	0.000978348	1.37393	0.169464
rs10811677	9	2231608	-0.00106454	0.000572147	-1.86061	0.0628007	-0.00146295	0.000775797	-1.88574	0.0593316
rs117887236	9	2235793	-0.00155656	0.00121603	-1.28003	0.200537	-0.000745571	0.00164842	-0.452295	0.651057
rs72691273	9	2237826	1.11e-05	0.00147673	0.00749227	0.994022	0.00116817	0.00200301	0.583207	0.559755
rs7023255	9	2239137	0.000348529	0.000475839	0.732451	0.463894	0.000635641	0.000645054	0.985406	0.324425
rs10118415	9	2240575	0.000286499	0.000452823	0.632696	0.526933	-0.000118251	0.000613923	-0.192616	0.84726
rs62528854	9	2243407	-0.00209972	0.0015594	-1.34649	0.178146	-0.00205398	0.00211463	-0.971319	0.33139
rs4741663	9	2250760	0.000370136	0.000434568	0.851734	0.394362	0.000399231	0.0005893	0.677466	0.498111
rs7852891	9	2257250	0.00171807	0.000617704	2.78138	0.00541321	0.000582345	0.000837478	0.695356	0.486833
rs56157836	9	2257745	-0.000396968	0.00145071	-0.273637	0.784363	0.000200996	0.0019672	0.102174	0.918619
rs16938167	9	2259173	-0.000248145	0.000502745	-0.493579	0.621604	0.000289853	0.000681589	0.42526	0.670647
rs17470420	9	2260004	-0.000787295	0.000611326	-1.28785	0.1978	-0.000193594	0.000828884	-0.233559	0.815327
rs2017761	9	2261557	0.000688573	0.00044343	1.55283	0.120464	0.000502778	0.000601348	0.836085	0.403108
rs117493450	9	2263517	0.000399537	0.00194774	0.205128	0.837472	0.000406733	0.00264162	0.153971	0.877632
rs60847539	9	2264991	-0.00185635	0.00195597	-0.949068	0.342587	-0.000441514	0.00265303	-0.166419	0.867827
rs56309343	9	2267745	0.00081905	0.00203656	0.402173	0.687557	-0.00249421	0.00276083	-0.903426	0.3663
rs75280642	9	2270672	0.00254671	0.00156996	1.62215	0.104773	0.00356549	0.00212759	1.67583	0.0937717
rs76269762	9	2271408	-0.000766582	0.000845404	-0.906764	0.364532	0.000559134	0.00114625	0.487793	0.625697
rs10811758	9	2275401	0.000199834	0.000490297	0.407577	0.683585	0.000690386	0.000664721	1.03861	0.298987
rs7026769	9	2275538	0.00106653	0.000427028	2.49756	0.0125057	0.000631691	0.000578943	1.09111	0.275225
rs62530618	9	2281542	0.000532103	0.000714078	0.745161	0.456175	0.000515274	0.000968382	0.532097	0.594659
rs10811768	9	2284051	-0.000117416	0.000458883	-0.255874	0.798048	0.000427452	0.000622144	0.687063	0.492044
rs6475680	9	2285570	0.000723497	0.000612799	1.18064	0.237746	0.000646362	0.000830674	0.778118	0.4365
rs12380302	9	2287691	-0.000671477	0.000464104	-1.44683	0.147947	-0.000639127	0.000629251	-1.01569	0.309776
rs11789202	9	2288355	-0.000613715	0.000764556	-0.802708	0.422144	0.00102103	0.00103683	0.984758	0.324744
rs12555748	9	2288700	0.000647398	0.000631217	1.02563	0.305065	0.000732402	0.000855422	0.856187	0.391895
rs9644866	9	2290590	0.000302789	0.000468796	0.645888	0.518353	-0.000270669	0.000635542	-0.425887	0.670191
rs55809472	9	2295144	0.000948978	0.000692495	1.37038	0.170571	0.00166319	0.000938463	1.77225	0.0763539
rs10965506	9	2299220	-0.000686192	0.000434903	-1.5778	0.114612	-0.000469614	0.000589639	-0.796444	0.425775
rs79279992	9	2300952	0.00116551	0.000905539	1.28709	0.198063	0.00163046	0.00122713	1.32867	0.183958
rs7032999	9	2302693	-0.000633965	0.000431204	-1.47022	0.141503	-8.02e-05	0.000584516	-0.137243	0.890839
rs1324202	9	2303782	0.000417897	0.000587107	0.71179	0.476595	0.000422153	0.000795688	0.530551	0.59573
rs1981006	9	2306116	-3.67e-05	0.000488947	-0.0751144	0.940124	0.000145628	0.000663209	0.219581	0.826198
rs12554929	9	2314235	-6.95e-05	0.000555705	-0.125063	0.900474	-0.00159426	0.000753206	-2.11663	0.034292
rs10448215	9	2320311	0.000616599	0.000439356	1.40341	0.160494	0.000645453	0.000595532	1.08383	0.278442
rs116876294	9	2320797	-0.000882328	0.00167684	-0.526184	0.598761	-0.00212404	0.00227332	-0.934334	0.350132
rs118159715	9	2323120	0.0029249	0.00173523	1.6856	0.0918739	0.00365967	0.00235263	1.55556	0.119813
rs62529075	9	2325075	0.00217087	0.00108589	1.99917	0.0455914	0.000986499	0.00147275	0.669833	0.502965
rs1571837	9	2329724	-0.000418464	0.000498219	-0.839921	0.400953	5.08e-06	0.000675416	0.0075254	0.993996
rs10122446	9	2330285	-0.000168211	0.000440436	-0.38192	0.702521	-0.000526049	0.000597136	-0.880954	0.378343
rs4741678	9	2344514	-7.66e-05	0.000469045	-0.163392	0.87021	-0.000518502	0.000635973	-0.815289	0.414908
rs75715258	9	2353141	0.00220548	0.0017083	1.29103	0.196693	-0.000636197	0.00231552	-0.274754	0.783506
rs17474875	9	2356075	-0.000731357	0.000788613	-0.927396	0.353721	-0.000386564	0.00106916	-0.36156	0.717681
rs10965870	9	2356184	0.000965912	0.000577171	1.67353	0.094224	-0.000238359	0.000782341	-0.304674	0.760615
rs117971984	9	2359264	0.00179465	0.00178321	1.00641	0.314218	0.00245315	0.00241778	1.01463	0.310284
rs10114018	9	2359640	-0.000326296	0.00045811	-0.712265	0.476301	0.000382596	0.000621485	0.615616	0.538148
rs914495	9	2360237	-5.92e-05	0.000504318	-0.11743	0.90652	0.000776766	0.000683511	1.13643	0.255776
rs117141879	9	2371212	-0.000591286	0.00192182	-0.30767	0.758334	-0.00379678	0.00260605	-1.45691	0.145143
rs7875997	9	2376739	0.00069291	0.000538661	1.28636	0.19832	-0.000414323	0.000730326	-0.567313	0.570502
rs79104405	9	2379204	0.00150781	0.00135409	1.11352	0.265485	0.000769785	0.00183539	0.419412	0.674915
rs1113841	9	2379389	-0.000211986	0.000426212	-0.497371	0.618928	0.000130689	0.000577819	0.226176	0.821065
rs7031062	9	2379493	-0.000864482	0.000789028	-1.09563	0.273242	-0.000922966	0.00106994	-0.862636	0.388338
rs7855977	9	2379775	0.000693761	0.00053801	1.2895	0.197227	-0.00061032	0.000729288	-0.83687	0.402666
rs79759328	9	2381268	0.000952125	0.00143823	0.662012	0.507964	0.000706947	0.00195033	0.362476	0.716997
rs11794776	9	2384754	0.00101378	0.000541826	1.87104	0.0613406	0.00148327	0.000734572	2.01923	0.0434645
rs75413936	9	2385773	0.000103537	0.0011551	0.0896346	0.928578	0.00234142	0.00156546	1.49567	0.13474
rs1331835	9	2395837	-0.00078854	0.0004591	-1.71758	0.0858746	-0.000521519	0.000622464	-0.83783	0.402127
rs10081723	9	2417698	0.000288188	0.000450721	0.639392	0.522568	-0.000220004	0.000611011	-0.360065	0.718799
rs118053948	9	2418179	-3.37e-05	0.00179025	-0.0188043	0.984997	-0.00163205	0.00242727	-0.67238	0.501342
rs914490	9	2419828	0.000804137	0.00082244	0.977746	0.328201	0.00072014	0.00111502	0.645852	0.518376
rs1106129	9	2420094	0.000376921	0.000534715	0.7049	0.480873	-0.000441361	0.000724781	-0.608958	0.542553
rs869105	9	2421459	-7.79e-05	0.000581545	-0.133945	0.893446	0.00114119	0.000788281	1.44769	0.147703
rs17411104	9	2422433	-9.68e-05	0.00087484	-0.110669	0.911879	0.001166	0.00118555	0.983511	0.325357
rs10812032	9	2425428	-0.000337796	0.000439386	-0.768792	0.442018	0.000390981	0.000595651	0.656393	0.511572
rs1888794	9	2426585	0.00166727	0.0013196	1.26347	0.206421	0.00199223	0.00178901	1.1136	0.265453
rs1888795	9	2426602	-5.55e-05	0.000446261	-0.124363	0.901028	-0.000556516	0.000605271	-0.919448	0.357862
rs10966253	9	2427182	0.000244022	0.000704572	0.346341	0.729087	-0.00132424	0.000954147	-1.38788	0.165174
rs10966256	9	2428881	-0.000435891	0.000435051	-1.00193	0.316378	0.000261063	0.000589936	0.442528	0.658108
rs77805576	9	2429009	-0.000180824	0.000963517	-0.187671	0.851135	0.00343392	0.00130637	2.62859	0.00857428
rs7041077	9	2432932	0.000351621	0.000439514	0.800024	0.423698	0.000511703	0.000595855	0.85877	0.390468
rs73394410	9	2439508	0.000324198	0.000724637	0.447393	0.654591	0.000713363	0.000982317	0.726205	0.467714
rs118183357	9	2441373	-0.00157763	0.00165149	-0.95528	0.339437	-0.00180657	0.00223829	-0.807122	0.419597
rs10757471	9	2447910	2.7e-05	0.000447132	0.0603565	0.951872	0.000486908	0.000606141	0.803291	0.421807
rs11793482	9	2452684	-0.00109977	0.00088649	-1.24059	0.214758	-0.0016775	0.00120239	-1.39514	0.162976
rs2210369	9	2453208	-0.000386133	0.00102353	-0.377255	0.705984	0.000810462	0.00138739	0.584161	0.559112
rs10757475	9	2453729	0.000896877	0.000873357	1.02693	0.304454	0.000238882	0.00118378	0.201796	0.840076
rs117670778	9	2453962	0.00246919	0.0015589	1.58393	0.11321	0.0034441	0.00211318	1.62982	0.10314
rs10491711	9	2454012	0.000142558	0.000524875	0.271604	0.785926	-8.69e-05	0.000711485	-0.122116	0.902807
rs4741711	9	2458492	-0.000325789	0.000484641	-0.672226	0.50144	-0.000147096	0.00065722	-0.223815	0.822901
rs1571818	9	2458574	-0.00056873	0.000491929	-1.15612	0.247632	0.000418013	0.00066676	0.626932	0.530704
rs77948626	9	2465921	0.00189577	0.00155746	1.21722	0.223522	0.00303589	0.00211097	1.43815	0.150392
rs6475802	9	2471559	-0.000306632	0.00044606	-0.687422	0.491817	0.000490667	0.000604536	0.811642	0.416998
rs10812064	9	2471996	0.000895068	0.000469437	1.90669	0.0565623	9.79e-05	0.000636648	0.153754	0.877804
rs35266483	9	2480637	0.00174817	0.00115665	1.51141	0.130686	-0.00061344	0.00156804	-0.391216	0.695638
rs2376112	9	2482283	0.000276816	0.000440611	0.628254	0.529838	0.000563417	0.00059752	0.942926	0.34572
rs77627715	9	2488041	0.00199039	0.00181919	1.0941	0.27391	0.00263796	0.00246653	1.0695	0.284843
rs10757486	9	2488250	-0.000671122	0.000445849	-1.50527	0.132256	-0.000435759	0.00060472	-0.720597	0.471158
rs78593318	9	2491638	0.000384172	0.00145629	0.263801	0.791933	-0.000894616	0.00197508	-0.452952	0.650584
rs1002393	9	2493381	0.000447686	0.000604496	0.740594	0.45894	-0.000286973	0.000819531	-0.350168	0.726213
rs1571812	9	2495870	-0.000700613	0.00048024	-1.45888	0.144599	-0.000461386	0.000651138	-0.708585	0.478583
rs10966518	9	2496646	0.00185003	0.00136365	1.35668	0.174883	0.0021032	0.00184845	1.13782	0.255197
rs1331467	9	2501323	0.000167227	0.000871278	0.191933	0.847795	-0.00170679	0.00118136	-1.44476	0.148526
rs16906965	9	2503356	-5.28e-05	0.00132844	-0.0397217	0.968315	0.00200742	0.00180059	1.11487	0.264906
rs75581923	9	2505433	0.00121587	0.0011244	1.08135	0.279542	0.0010767	0.00152445	0.706285	0.480012
rs4741720	9	2508256	-6.25e-05	0.000488207	-0.127989	0.898158	-0.00114843	0.000661472	-1.73618	0.0825338
rs4741722	9	2509525	-0.000796434	0.000526785	-1.51188	0.130566	0.000378347	0.000714243	0.529717	0.596309
rs12236091	9	2514644	-0.000294148	0.000489442	-0.600986	0.54785	0.00108147	0.000663245	1.63057	0.102982
rs78791620	9	2523805	0.000774001	0.000987192	0.784042	0.433016	-0.000198418	0.00133831	-0.14826	0.882138
rs7021724	9	2527900	0.00115668	0.00129829	0.890922	0.372972	-0.000574415	0.00176114	-0.326161	0.744303
rs10491716	9	2533810	0.000258068	0.000487076	0.52983	0.59623	-1.72e-05	0.00066036	-0.0260488	0.979218
rs955547	9	2537511	7.77e-06	0.000508268	0.0152777	0.987811	0.00102654	0.000689166	1.48953	0.136348
rs117236685	9	2537774	-0.000867649	0.00161249	-0.538079	0.590523	0.00167827	0.00218692	0.767414	0.442836
rs588933	9	2537815	-0.000159697	0.00053701	-0.297383	0.766175	-0.000409435	0.000727908	-0.562482	0.573788
rs116918101	9	2537934	-0.000191785	0.00208278	-0.092081	0.926634	-0.00165212	0.00282331	-0.585172	0.558433
rs7038346	9	2545345	-0.000344523	0.00042705	-0.80675	0.419811	-9.48e-05	0.000578944	-0.163681	0.869982
rs79973168	9	2546668	-0.000611877	0.00106868	-0.572552	0.566948	-0.0011728	0.00144969	-0.809002	0.418515
rs4741732	9	2548026	-7.62e-05	0.000635563	-0.119849	0.904603	0.000246243	0.000861483	0.285836	0.775004
rs10812227	9	2548556	-0.000196448	0.000632541	-0.31057	0.756128	0.000155707	0.000857594	0.181562	0.855926
rs12237653	9	2551654	-0.000102261	0.000631375	-0.161966	0.871333	0.00036601	0.000855825	0.427669	0.668893
rs76885123	9	2553370	-8.18e-05	0.00195132	-0.0419154	0.966566	0.000563674	0.00264491	0.213116	0.831236
Affx-33578440	9	2558591	-0.000292314	0.00042887	-0.681591	0.495498	0.00052053	0.000581343	0.895393	0.370578
rs75958613	9	2570796	0.000253894	0.00178241	0.142444	0.886729	-0.00379006	0.00241636	-1.5685	0.116765
rs1360465	9	2571403	0.000543488	0.000549083	0.98981	0.322268	-0.000331062	0.000744656	-0.444584	0.656621
rs10491720	9	2577039	0.00058316	0.000868338	0.671582	0.50185	-0.00075816	0.00117735	-0.643953	0.519606
rs10757565	9	2580421	7.18e-05	0.000431926	0.166308	0.867915	-0.000154205	0.000585601	-0.263329	0.792297
rs35268612	9	2580706	-0.000167612	0.00201702	-0.0830986	0.933773	-0.00025577	0.00273397	-0.0935526	0.925465
rs10967094	9	2593063	-0.00117351	0.000574054	-2.04426	0.0409291	0.000945409	0.000778542	1.21433	0.224622
rs2124047	9	2594881	-0.000131098	0.000472459	-0.27748	0.781411	-0.000248228	0.000640665	-0.387454	0.69842
rs17656045	9	2596317	0.00019648	0.000666922	0.294608	0.768294	0.000642829	0.000904174	0.710958	0.477111
rs729364	9	2600628	-1.36e-05	0.000481523	-0.0282606	0.977454	-9.45e-06	0.000652714	-0.0144846	0.988443
rs72692551	9	2603614	0.000345921	0.00102324	0.338063	0.735316	-0.000105747	0.00138735	-0.0762225	0.939242
rs117951383	9	2603910	-0.000576493	0.00151181	-0.381326	0.702962	-0.00401658	0.0020493	-1.95997	0.05
rs56085105	9	2605830	0.000278136	0.00155093	0.179335	0.857675	0.00147699	0.00210252	0.702485	0.482377
rs116946597	9	2606140	-0.000913619	0.00134508	-0.679232	0.496992	0.00162745	0.00182344	0.892515	0.372118
rs12378034	9	2607128	0.000393012	0.000433167	0.9073	0.364249	-0.000552413	0.000587406	-0.940428	0.346999
rs114034760	9	2610213	-0.00128079	0.00107502	-1.1914	0.233496	0.000946318	0.00145776	0.649159	0.516236
rs117558446	9	2611095	0.00028039	0.0014871	0.188548	0.850447	-0.00235763	0.00201622	-1.16933	0.242271
rs10967186	9	2617099	0.000442467	0.000427065	1.03606	0.300173	9.04e-05	0.000579088	0.156143	0.875921
rs118113437	9	2618861	-0.000602218	0.00163955	-0.367307	0.71339	0.0025579	0.00222355	1.15037	0.249993
rs34518363	9	2620512	-0.000399446	0.00160005	-0.249646	0.802861	0.00484596	0.00216755	2.23568	0.0253732
rs1454626	9	2621030	0.000537621	0.000468027	1.1487	0.250682	-5.62e-05	0.00063441	-0.0886248	0.92938
rs12379259	9	2622121	0.00033409	0.000502628	0.664685	0.506252	-0.000582514	0.000681428	-0.854844	0.392638
rs1869591	9	2622988	0.000792565	0.000465042	1.70429	0.0883286	4.6e-05	0.000630345	0.0729234	0.941867
rs7032549	9	2623615	-0.000529957	0.0004331	-1.22364	0.22109	-0.000931961	0.000587092	-1.58742	0.112419
rs13290598	9	2624433	0.000946999	0.000533229	1.77597	0.0757388	0.00216381	0.000722662	2.99422	0.00275171
rs33974910	9	2624476	0.000726336	0.000668797	1.08603	0.277465	-0.000489214	0.000906582	-0.539625	0.589456
rs10967213	9	2625172	0.000440988	0.000446615	0.987402	0.323446	6.81e-05	0.000605496	0.112472	0.910449
rs1545566	9	2626031	0.000160635	0.000592296	0.271207	0.786232	-0.00111266	0.000802664	-1.38621	0.165683
rs4741747	9	2626654	-0.000450903	0.000431168	-1.04577	0.295669	2.29e-05	0.000584542	0.0392247	0.968711
rs7027781	9	2629646	-0.000922668	0.000844986	-1.09193	0.274864	-0.00199038	0.00114592	-1.73693	0.0824
rs1454627	9	2631738	0.000483458	0.00044663	1.08246	0.27905	-0.000683035	0.000605594	-1.12788	0.259373
rs12336893	9	2632365	-0.000924251	0.00094692	-0.97606	0.329035	0.00206027	0.00128372	1.60492	0.108513
rs13285847	9	2632422	-0.00172134	0.00104899	-1.64096	0.100807	-0.000364682	0.00142206	-0.256446	0.797607
rs10812380	9	2633562	0.000382342	0.00048733	0.784566	0.432709	-0.000194102	0.00066075	-0.29376	0.768942
rs117379870	9	2634272	-2.7e-06	0.00166323	-0.00162367	0.998705	-0.00172183	0.00225534	-0.763445	0.445199
rs35889561	9	2636130	0.00173004	0.00136983	1.26296	0.206604	-0.000703465	0.00185685	-0.378849	0.7048
rs10757603	9	2636520	-6.82e-05	0.000437105	-0.156123	0.875936	-0.000334197	0.000592696	-0.563858	0.572851
rs33967773	9	2638113	-0.000314715	0.000445141	-0.707	0.479567	0.000480291	0.000603408	0.795963	0.426054
rs10967320	9	2644002	-0.000388754	0.0007422	-0.523785	0.600428	0.00137327	0.00100582	1.36532	0.172153
rs6148	9	2648773	0.000353039	0.000535509	0.659259	0.50973	-3.03e-05	0.000726034	-0.0417467	0.966701
rs34318472	9	2654617	0.000104727	0.000503526	0.207987	0.835239	0.000165055	0.000682682	0.241775	0.808955
rs10812407	9	2659195	0.000342435	0.000426908	0.80213	0.422478	5.89e-05	0.000578741	0.101764	0.918944
rs28503314	9	2662308	-0.000726856	0.000994614	-0.730792	0.464907	-0.00174151	0.00134844	-1.2915	0.196531
rs970123	9	2665235	0.000161714	0.000546215	0.296062	0.767183	-0.000301482	0.000740552	-0.407105	0.683931
rs4741756	9	2668187	-0.000688755	0.000481133	-1.43153	0.15228	-7.56e-05	0.000652243	-0.115833	0.907785
rs12343708	9	2668297	0.000437676	0.00084326	0.519028	0.603742	-0.00112041	0.00114397	-0.979404	0.327381
rs6475922	9	2674318	0.000323069	0.000659645	0.489762	0.624303	-0.00148006	0.000894344	-1.65491	0.0979429
rs116609298	9	2674729	-0.00103433	0.00195143	-0.530039	0.596085	0.00298868	0.00264395	1.13038	0.258316
rs76952048	9	2679590	0.00141405	0.00128142	1.1035	0.269812	0.00218171	0.0017368	1.25617	0.209057
rs11788260	9	2679711	-0.000600982	0.000941978	-0.638	0.523474	-0.00252641	0.00127697	-1.97845	0.0478789
rs7870360	9	2681430	0.000631862	0.000604971	1.04445	0.296278	-0.000397206	0.000820092	-0.484343	0.628143
rs117582905	9	2682076	0.00196172	0.00143267	1.36927	0.170915	-0.000761154	0.00194233	-0.391876	0.69515
rs80150365	9	2682839	-0.000254552	0.000927876	-0.274338	0.783825	0.00132089	0.00125805	1.04995	0.293741
rs10757628	9	2684656	-0.000552955	0.000536723	-1.03024	0.302897	0.000548663	0.000727474	0.754203	0.450728
rs55992105	9	2687539	9.87e-05	0.000609369	0.161922	0.871367	-0.000726815	0.00082636	-0.879539	0.37911
rs10738760	9	2691186	0.000107986	0.000426259	0.253334	0.800011	0.000433075	0.000577771	0.749561	0.45352
rs4741757	9	2695208	6.78e-05	0.000429707	0.15775	0.874654	0.000520497	0.000582605	0.893396	0.371646
rs10812486	9	2695588	0.000112316	0.000502511	0.22351	0.823139	-0.000196746	0.000681381	-0.288747	0.772776
rs73386925	9	2696074	0.00112071	0.00160817	0.696888	0.485873	0.003145	0.00218036	1.44242	0.149184
rs930811	9	2696555	-0.000164064	0.000432755	-0.379115	0.704603	-0.000823588	0.000586721	-1.40371	0.160405
rs10967585	9	2698274	0.00168756	0.00147835	1.14152	0.253655	0.00284835	0.0020049	1.42069	0.155407
rs10812493	9	2700102	0.000464293	0.000512827	0.905358	0.365276	0.000561659	0.000695145	0.807973	0.419107
rs117525403	9	2705784	-0.00108689	0.00160718	-0.676269	0.49887	0.00262271	0.00217783	1.20428	0.228484
rs4084415	9	2705970	0.000327533	0.000427743	0.765723	0.443842	0.00071925	0.000579821	1.24047	0.214803
rs77082736	9	2706763	0.000417499	0.00148902	0.280384	0.779183	-9.97e-05	0.00201892	-0.0493701	0.960624
rs12345016	9	2708258	-0.000330541	0.000428292	-0.771765	0.440254	-0.000711652	0.00058064	-1.22563	0.220338
rs9969712	9	2714512	-0.000490526	0.000459483	-1.06756	0.28572	-0.00127652	0.000622895	-2.04934	0.0404302
rs117914106	9	2717134	-0.000282047	0.00118465	-0.238085	0.811815	-0.000890408	0.00160594	-0.554445	0.579275
rs17656693	9	2718588	-0.0017941	0.00202182	-0.887371	0.37488	-0.00104754	0.0027415	-0.382106	0.702383
rs7859993	9	2718654	-6.68e-05	0.000983607	-0.0679343	0.945838	-0.000767732	0.00133331	-0.57581	0.564744
rs72694618	9	2723164	0.00128958	0.00095552	1.34961	0.177141	4.12e-05	0.00129499	0.0318354	0.974603
rs77007789	9	2725699	8.23e-05	0.00084573	0.0973677	0.922434	0.00111426	0.00114696	0.971497	0.331302
rs117592628	9	2728122	-0.000158683	0.00161525	-0.0982408	0.921741	0.00138686	0.00218888	0.633594	0.526346
rs12352254	9	2729686	-0.000459586	0.00081756	-0.562143	0.574019	-0.000654943	0.00110858	-0.590796	0.554658
rs41313448	9	2730315	-0.000394066	0.00108545	-0.363043	0.716573	-0.000478379	0.00147107	-0.325191	0.745037
rs78748664	9	2730528	-0.00121415	0.00103844	-1.1692	0.242325	-0.00065171	0.00140824	-0.462782	0.643521
rs10967775	9	2730988	-0.000167142	0.000680108	-0.245758	0.80587	-0.000408744	0.000922036	-0.443306	0.657545
rs10733413	9	2734710	4.49e-05	0.000427919	0.105	0.916376	-0.000288582	0.00058001	-0.497547	0.618804
rs1470945	9	2737697	0.000347251	0.0004918	0.706083	0.480137	-0.00028817	0.000666622	-0.432284	0.665535
rs62533856	9	2738808	0.000606964	0.00125836	0.482348	0.629559	0.000428956	0.00170605	0.251432	0.80148
rs4741760	9	2739846	0.000632457	0.00053764	1.17636	0.239453	-9.73e-05	0.000728728	-0.13355	0.893759
rs2034764	9	2742771	0.000166983	0.000437682	0.381516	0.702821	-9.56e-05	0.000593738	-0.161092	0.872021
rs62534360	9	2744529	0.000208433	0.000679027	0.306958	0.758876	-0.000209879	0.000920359	-0.228041	0.819615
rs116865355	9	2746298	-0.000495666	0.00202544	-0.24472	0.806674	-0.00263492	0.00274795	-0.958866	0.337627
rs10812577	9	2746548	0.000396524	0.000453764	0.873855	0.382198	-0.00036252	0.000615203	-0.58927	0.555681
rs7852307	9	2746594	0.000111786	0.000562569	0.198706	0.842493	-1.53e-05	0.000762664	-0.0200233	0.984025
rs80332864	9	2746623	1.31e-06	0.00107712	0.00121299	0.999032	0.000644151	0.0014599	0.44123	0.659047
rs12345949	9	2749297	-0.000335755	0.000675483	-0.497059	0.619148	-0.00089028	0.000915892	-0.972036	0.331033
rs77303193	9	2750722	-0.00158961	0.000912298	-1.74243	0.0814348	-0.00261234	0.00123666	-2.11241	0.0346519
rs75212760	9	2755665	-0.000319025	0.000897057	-0.355635	0.722114	0.000975938	0.00121615	0.802484	0.422273
rs11788306	9	2758335	0.000449853	0.00043405	1.03641	0.300013	-0.000333045	0.000588418	-0.566001	0.571394
rs75096648	9	2759564	0.00158838	0.00149894	1.05967	0.289297	0.000544781	0.00203228	0.268063	0.788651
rs958505	9	2762721	0.000155341	0.000532395	0.291778	0.770457	-0.000509296	0.000721933	-0.705462	0.480523
rs118149974	9	2765163	-0.000640491	0.000936997	-0.683558	0.494255	0.00140813	0.00127038	1.10843	0.267676
rs73390739	9	2768973	0.000741287	0.000627818	1.18073	0.237709	0.000157741	0.000850923	0.185376	0.852934
rs76607743	9	2769476	-0.000695211	0.000989818	-0.702363	0.482454	0.000440804	0.00134184	0.328506	0.742529
rs79107569	9	2772939	-0.00290649	0.0013515	-2.15058	0.0315104	-0.000963178	0.001832	-0.525752	0.599061
rs4741767	9	2779020	-0.000123673	0.000438358	-0.282129	0.777845	-0.00107943	0.000594146	-1.81678	0.0692516
rs7035082	9	2780922	-0.000193086	0.000440059	-0.438773	0.660826	-0.00103505	0.000596448	-1.73535	0.0826791
rs79732315	9	2785656	-0.000721576	0.00130942	-0.551066	0.581589	0.00150827	0.00177531	0.849586	0.395556
rs74829835	9	2786608	-7.65e-05	0.00105944	-0.0722059	0.942438	0.00147281	0.00143625	1.02546	0.305148
rs7865866	9	2790935	-0.00030067	0.000427149	-0.7039	0.481495	0.000990993	0.000579071	1.71135	0.0870176
rs7048679	9	2795169	3.27e-05	0.00178285	0.0183484	0.985361	-0.000359711	0.00241741	-0.1488	0.881711
rs72694639	9	2796409	-0.000105611	0.000951952	-0.110942	0.911663	0.00196562	0.00129029	1.52339	0.127661
rs4598306	9	2801291	-0.000100168	0.000482627	-0.207547	0.835583	-0.000207209	0.000654303	-0.316687	0.751481
rs117983281	9	2809077	-0.0022206	0.00143195	-1.55075	0.120963	-0.000315992	0.00194191	-0.162723	0.870737
rs148579918	9	2813439	-0.00138939	0.0012369	-1.12329	0.261317	0.00102219	0.00167756	0.609334	0.542304
rs117938263	9	2815542	-0.000177536	0.00125469	-0.141498	0.887477	-0.000438661	0.00170104	-0.257877	0.796502
rs17656924	9	2825318	0.00163259	0.00104276	1.56565	0.117432	0.000506693	0.00141315	0.358555	0.719928
rs2270891	9	2828742	-0.000832679	0.00116902	-0.712291	0.476285	-0.00144525	0.00158514	-0.911751	0.3619
rs2173904	9	2828765	-0.000179203	0.000429968	-0.416782	0.676838	-0.00140207	0.00058287	-2.40545	0.016153
rs6476047	9	2832663	0.000511594	0.000427348	1.19714	0.231254	0.00159727	0.00057948	2.75639	0.00584464
rs1875439	9	2832914	6.45e-06	0.000430992	0.0149617	0.988063	-0.00110576	0.000584197	-1.89279	0.0583868
rs10217194	9	2833267	-0.000220266	0.000427146	-0.515668	0.606086	-0.00130635	0.000579204	-2.25543	0.0241072
rs10968457	9	2838470	-0.000950741	0.00115345	-0.824258	0.409793	-0.00177374	0.00156409	-1.13403	0.256781
rs3824352	9	2839934	-0.000337814	0.00117092	-0.288503	0.772962	-0.00158531	0.00158675	-0.999089	0.317752
rs75648934	9	2841067	0.00339027	0.00121191	2.79745	0.00515103	-0.000485179	0.00164274	-0.295348	0.767729
rs41272899	9	2844056	0.00281422	0.00197122	1.42766	0.153392	0.0017276	0.0026722	0.646508	0.517951
rs41272901	9	2844159	-0.000550342	0.00139452	-0.394646	0.693104	0.000951241	0.00189135	0.502942	0.615005
rs117040154	9	2845694	0.00030286	0.00140041	0.216266	0.82878	0.000461216	0.00189827	0.242967	0.808031
rs4741769	9	2847195	0.000592279	0.000427829	1.38438	0.166242	0.00151724	0.000580045	2.61572	0.00890428
rs12001239	9	2851026	-0.000343072	0.000945521	-0.362839	0.716725	-0.00217956	0.00128181	-1.70037	0.089062
rs10757741	9	2851381	-0.000732652	0.000535007	-1.36943	0.170867	-0.00077497	0.000725206	-1.06862	0.285241
rs79972563	9	2851566	0.00143988	0.00090795	1.58586	0.112771	-0.000892956	0.00123061	-0.725622	0.468071
rs7026256	9	2852747	0.000220784	0.000429757	0.513742	0.607433	-0.000696	0.000582645	-1.19455	0.232263
rs7857816	9	2853392	-0.000338992	0.000488644	-0.693741	0.487845	0.000149051	0.000662496	0.224984	0.821992
rs60826841	9	2854963	-0.000547169	0.000667408	-0.819841	0.412307	-0.000911414	0.00090457	-1.00757	0.313664
rs78709673	9	2857723	0.00068476	0.00137429	0.498265	0.618297	0.000709127	0.00186241	0.380758	0.703383
rs10968647	9	2862016	-0.000324603	0.000469828	-0.690898	0.48963	-6.24e-05	0.000637078	-0.0979845	0.921945
rs7045756	9	2862074	0.000542735	0.00093224	0.582184	0.560443	0.001802	0.00126381	1.42584	0.153915
rs10968653	9	2864819	-7.9e-05	0.000439419	-0.179857	0.857265	9.96e-05	0.000595696	0.167172	0.867235
rs62534412	9	2869593	-0.000510809	0.000893075	-0.571967	0.567345	-0.000849771	0.00121069	-0.70189	0.482748
rs77293503	9	2869981	-0.000246126	0.00138761	-0.177374	0.859215	0.00186153	0.00188191	0.989174	0.322579
rs13299812	9	2874257	-0.000390143	0.000440927	-0.884825	0.376252	0.000103264	0.00059769	0.172772	0.862831
rs10968781	9	2890772	-0.000234497	0.000442547	-0.529881	0.596195	8.64e-06	0.000600345	0.0143938	0.988516
rs111916386	9	2891077	-0.000677252	0.00117738	-0.575218	0.565144	0.00102787	0.00159606	0.644003	0.519574
rs74571422	9	2891210	-0.00104584	0.00108732	-0.961849	0.336126	-0.000926112	0.00147422	-0.628204	0.52987
rs181126456	9	2904655	-0.00282828	0.00148364	-1.90631	0.0566112	0.000294834	0.0020124	0.146509	0.88352
rs117658682	9	2904661	-0.000969548	0.00159365	-0.608383	0.542934	0.00118334	0.00216049	0.54772	0.583885
rs8181111	9	2908885	8.26e-05	0.00118667	0.0696375	0.944482	-0.00205257	0.00160904	-1.27565	0.202081
rs7021223	9	2909883	0.000635878	0.00106615	0.596424	0.550892	0.000641089	0.00144564	0.443465	0.65743
rs111251176	9	2911765	0.00118494	0.00213833	0.554144	0.579481	-0.0022719	0.00289744	-0.784108	0.432977
rs75200861	9	2915538	-0.00196865	0.00179193	-1.09862	0.271934	-0.00114912	0.00242955	-0.472978	0.636229
rs12341334	9	2916452	0.00161685	0.00126427	1.27888	0.20094	0.00138105	0.00171392	0.805788	0.420366
rs1501577	9	2919044	9.61e-05	0.000569825	0.168716	0.86602	-5.14e-06	0.000772525	-0.00665172	0.994693
rs112865488	9	2920008	0.00035298	0.00178028	0.198273	0.842832	-0.00179935	0.00241255	-0.745832	0.45577
rs73642135	9	2923463	0.000513069	0.000497952	1.03036	0.302843	0.000719518	0.000675192	1.06565	0.286583
rs117134599	9	2925056	-0.00111493	0.00124208	-0.89763	0.369383	0.000968175	0.00168513	0.57454	0.565603
rs117315282	9	2928555	0.00154686	0.00139472	1.10908	0.267395	0.00318011	0.00189063	1.68204	0.0925628
rs117206196	9	2929393	0.000669853	0.00104708	0.639732	0.522348	-0.000458923	0.00141964	-0.323268	0.746492
rs74340734	9	2930752	-0.00100017	0.000913712	-1.09462	0.273683	0.000284206	0.0012388	0.229421	0.818542
rs12345926	9	2930875	0.00193238	0.00124835	1.54795	0.121636	0.000732038	0.0016919	0.432673	0.665253
rs13292810	9	2931341	0.000102985	0.000527537	0.195219	0.845222	0.00043741	0.000715252	0.611546	0.540839
rs13285246	9	2932710	0.000436508	0.000453586	0.96235	0.335875	0.000492824	0.000614703	0.801726	0.422712
rs7875771	9	2933001	-0.00069585	0.000482173	-1.44315	0.148978	-0.000286396	0.000653531	-0.438229	0.661221
rs3913470	9	2941041	0.000623719	0.000671804	0.928424	0.353188	4.78e-05	0.000910544	0.052479	0.958147
rs10969099	9	2944544	-0.00122021	0.00159841	-0.763388	0.445233	0.00152958	0.00216688	0.705893	0.480255
rs1604374	9	2945691	0.000882573	0.000448278	1.96881	0.0489761	0.000201563	0.000607749	0.331655	0.74015
rs10969158	9	2953013	-0.00156854	0.000455342	-3.44475	0.000571674	-0.000428939	0.000617122	-0.695063	0.487017
rs3913467	9	2953856	0.00109948	0.00093765	1.17259	0.240959	-0.00157693	0.00127107	-1.24063	0.214745
rs76170824	9	2955937	-0.00287637	0.00189436	-1.51839	0.128918	-0.000884471	0.00256576	-0.344721	0.730304
rs12555836	9	2957179	-0.000443149	0.00139372	-0.317961	0.750515	0.000171867	0.00188906	0.0909805	0.927508
rs112411704	9	2958367	0.000129861	0.00147407	0.0880972	0.929799	0.0011034	0.00199925	0.551907	0.581012
rs12338734	9	2959557	-0.00200458	0.00211138	-0.949415	0.342411	-0.00242507	0.00286213	-0.847295	0.396831
rs3858036	9	2968107	0.000512282	0.000448875	1.14126	0.253764	1.6e-05	0.000608587	0.0262705	0.979042
rs13293322	9	2970188	-0.000593257	0.00126933	-0.467377	0.640231	-0.00192996	0.00172084	-1.12152	0.262068
rs17713680	9	2979998	0.000869127	0.00118945	0.730694	0.464967	0.00132276	0.0016127	0.820213	0.412095
rs72696711	9	2982600	-0.000531623	0.00141358	-0.376084	0.706855	-0.000172061	0.00191651	-0.089778	0.928464
rs7033160	9	2984428	0.000533742	0.000437367	1.22035	0.222332	-0.000174895	0.00059295	-0.294957	0.768027
rs3847233	9	2987835	0.000635921	0.000447261	1.42181	0.155082	-0.000177457	0.000606331	-0.292673	0.769772
rs10969407	9	2993528	-0.000690091	0.00137328	-0.502514	0.615306	0.00137196	0.00186159	0.736982	0.461134
rs3847236	9	2996564	0.000719381	0.000465437	1.5456	0.122202	0.000582962	0.000630676	0.924345	0.355308
rs78611592	9	3002187	-0.00117118	0.00124042	-0.94418	0.345079	0.000632992	0.00168109	0.376537	0.706518
rs79019686	9	3008180	0.000392382	0.000900758	0.435613	0.663118	5.41e-05	0.00122087	0.0443308	0.964641
rs7040143	9	3010878	0.00088731	0.000427556	2.07531	0.0379591	0.000555703	0.000579978	0.958145	0.337991
rs7031274	9	3012276	-0.00126995	0.000442155	-2.87219	0.00407668	-0.000636538	0.000599487	-1.0618	0.288326
rs10123800	9	3012372	-0.0011605	0.000624896	-1.8571	0.0632973	-0.000549724	0.000847056	-0.648982	0.51635
rs2327699	9	3014702	0.00165283	0.000430874	3.83598	0.00012509	0.000814944	0.000584273	1.3948	0.163078
rs3847241	9	3019701	-0.000998838	0.00077242	-1.29313	0.195968	0.000215152	0.00104767	0.205362	0.837289
rs75531388	9	3032917	0.000873249	0.000894155	0.97662	0.328758	0.00285563	0.00121276	2.35466	0.0185403
rs2376768	9	3034038	-0.000137928	0.000553234	-0.249313	0.803119	-0.000221532	0.000750002	-0.295375	0.767708
rs2327707	9	3034783	-0.00088478	0.000442217	-2.00078	0.045417	-0.000221511	0.000599438	-0.36953	0.711733
rs72696751	9	3040926	0.000800838	0.00136322	0.587461	0.556895	0.00153908	0.00184817	0.832758	0.404982
rs111721525	9	3040945	8.33e-05	0.00111855	0.0744433	0.940658	-0.0011271	0.00151615	-0.743392	0.457245
rs2327709	9	3053992	0.000902224	0.000430337	2.09655	0.0360339	0.000235588	0.000583587	0.403689	0.686441
rs11791572	9	3058485	0.00136497	0.000574565	2.37566	0.0175181	0.000686029	0.000779274	0.880344	0.378674
rs3847250	9	3061809	-8.9e-05	0.000513332	-0.173352	0.862375	-0.00117492	0.000695651	-1.68895	0.0912293
rs3904475	9	3068621	0.000289955	0.000516368	0.561527	0.574439	0.000898449	0.000700089	1.28334	0.199375
rs4087336	9	3081325	0.00135486	0.00071169	1.90372	0.0569472	-0.00132529	0.00096494	-1.37344	0.169617
rs7020292	9	3085692	-0.000353772	0.000462443	-0.765006	0.444268	6.86e-05	0.000627475	0.109326	0.912944
rs72696763	9	3085989	-0.000200193	0.00148734	-0.134597	0.89293	0.000337222	0.0020168	0.167207	0.867208
rs75334983	9	3086140	-0.00270873	0.00165134	-1.64032	0.10094	-0.00244077	0.00223928	-1.08998	0.275723
rs117028676	9	3087154	0.00344953	0.00160969	2.14298	0.0321156	0.00196072	0.00218078	0.899092	0.368604
rs71506625	9	3088293	-0.000340896	0.000472168	-0.72198	0.470307	0.000752678	0.000640186	1.17572	0.239709
rs11789587	9	3088740	-0.000554969	0.000433386	-1.28054	0.200355	0.000456164	0.000587572	0.776354	0.437541
rs67082580	9	3090025	0.00074859	0.00076174	0.982736	0.325738	-0.000880497	0.00103265	-0.852662	0.393848
rs7021672	9	3097453	0.000426257	0.000517109	0.824307	0.409766	-0.000859252	0.000700834	-1.22604	0.220184
rs116908500	9	3123045	-0.00089347	0.00128865	-0.69334	0.488097	0.0016974	0.00174637	0.971955	0.331074
rs55912803	9	3130815	0.000889482	0.00122447	0.726423	0.46758	0.000727239	0.00165963	0.438193	0.661246
rs117460378	9	3134103	0.000895113	0.00149422	0.599051	0.549139	0.00181255	0.00202512	0.895034	0.37077
rs118037609	9	3137634	0.000563688	0.0019096	0.295186	0.767852	0.00234954	0.00258933	0.90739	0.364201
rs7039721	9	3139274	-0.000740928	0.000433069	-1.71088	0.0871051	0.000237429	0.000587112	0.404401	0.685918
rs494408	9	3140096	0.000233235	0.000712927	0.327152	0.743553	0.000862019	0.000966337	0.892048	0.372368
rs72695087	9	3155077	0.000640555	0.000949892	0.674345	0.500093	-0.000912045	0.00128791	-0.708161	0.478846
rs17714574	9	3159681	-0.00099884	0.000694196	-1.43885	0.150195	-0.00171663	0.000941101	-1.82407	0.0681429
rs10813625	9	3169779	0.000122533	0.000564284	0.217148	0.828093	-0.000314932	0.000765027	-0.411661	0.680588
rs7021876	9	3177564	-0.000810327	0.00043474	-1.86393	0.0623321	0.000244331	0.000589371	0.414563	0.678462
rs117854886	9	3177685	0.000965194	0.00148194	0.651303	0.514852	-0.00064944	0.00200932	-0.323214	0.746534
rs116951342	9	3180100	-0.000193016	0.00164264	-0.117504	0.906461	-0.00161488	0.00222705	-0.72512	0.468379
rs72695102	9	3180433	0.00137485	0.00128882	1.06675	0.286083	-0.00193368	0.0017478	-1.10635	0.268576
rs13288589	9	3182885	0.00133967	0.000902395	1.48457	0.137658	-5.17e-05	0.00122318	-0.042278	0.966277
rs12684151	9	3183178	-0.00036755	0.00115642	-0.317835	0.75061	-4.07e-05	0.00156743	-0.0259632	0.979287
rs10970516	9	3184864	-0.000880929	0.000773497	-1.13889	0.254749	-0.00126815	0.0010486	-1.20938	0.226519
rs1407378	9	3187859	-0.00019892	0.000428736	-0.463969	0.64267	0.000231518	0.000581102	0.398413	0.690326
rs73642614	9	3189471	-0.00112195	0.00116287	-0.964812	0.33464	-0.00204086	0.00157625	-1.29476	0.195405
rs113634123	9	3189806	-0.000551675	0.000968934	-0.569363	0.56911	-0.000458215	0.00131366	-0.348809	0.727233
rs10970548	9	3192508	-0.000179285	0.000648317	-0.276539	0.782135	-0.000883814	0.000879059	-1.00541	0.314701
rs17801047	9	3192985	-0.000576927	0.000559742	-1.0307	0.302681	-0.000807992	0.000758724	-1.06494	0.286906
rs736563	9	3193680	-0.00101814	0.000839073	-1.21341	0.224972	-0.00124066	0.0011374	-1.09078	0.275371
rs116850069	9	3198945	-0.000149482	0.00185548	-0.080562	0.93579	0.0023555	0.00251529	0.936472	0.349031
rs140905133	9	3200171	0.00185444	0.00174469	1.0629	0.287827	0.00380548	0.00236588	1.60848	0.10773
rs10813664	9	3200829	-0.000439876	0.000537933	-0.817715	0.41352	-0.000858219	0.000729351	-1.17669	0.239321
rs10970598	9	3200830	-0.000584497	0.000602074	-0.970807	0.331645	-0.00157043	0.000816104	-1.9243	0.0543178
rs10970685	9	3210435	-0.00047805	0.00114248	-0.418433	0.675631	-0.00293494	0.00154855	-1.89528	0.0580567
rs7044202	9	3211288	-0.000447462	0.00100588	-0.444848	0.65643	-0.00173261	0.00136355	-1.27066	0.203851
rs7024769	9	3211776	0.00420509	0.00181641	2.31506	0.0206105	0.00271624	0.0024625	1.10304	0.27001
rs482947	9	3214816	0.000316277	0.000737766	0.428696	0.668145	0.00122209	0.00100046	1.22152	0.22189
rs17658525	9	3224828	-0.00127257	0.00152182	-0.836217	0.403034	0.00215027	0.00206267	1.04247	0.297195
rs41312822	9	3225319	0.00419106	0.00167477	2.50247	0.0123334	-0.000198684	0.00226986	-0.0875316	0.930249
rs118125078	9	3227730	0.000867173	0.00110507	0.784722	0.432617	-0.00127488	0.00149873	-0.850641	0.394969
rs613518	9	3237378	-0.000470997	0.000690012	-0.682593	0.494865	0.000951888	0.000936045	1.01693	0.309189
rs111999914	9	3237883	-0.000423605	0.00112104	-0.37787	0.705528	5.44e-05	0.00151963	0.0357724	0.971464
rs7040121	9	3240518	-0.000619122	0.00045934	-1.34785	0.177707	0.000953277	0.000622646	1.53101	0.125768
rs589085	9	3245605	-0.000249616	0.000819018	-0.304774	0.760538	0.00123779	0.00111092	1.1142	0.265195
rs636548	9	3248543	-0.000175097	0.000656037	-0.266901	0.789546	0.000634891	0.000889332	0.713896	0.475292
rs117844289	9	3250472	0.000206376	0.00175095	0.117865	0.906175	0.00511138	0.00237574	2.15149	0.0314383
rs635647	9	3262803	-0.000413051	0.000430643	-0.95915	0.337484	0.000364523	0.000584101	0.624076	0.532578
rs71506631	9	3271244	0.00123062	0.000802371	1.53373	0.125098	0.00118506	0.00108776	1.08945	0.275958
rs116999437	9	3282895	-0.000696929	0.00112815	-0.617765	0.53673	0.000282615	0.00152947	0.18478	0.853402
rs117774585	9	3283221	0.00107621	0.0014568	0.738749	0.46006	-0.000619306	0.00197389	-0.31375	0.753711
rs2991291	9	3290538	0.000715152	0.00174626	0.409533	0.682149	0.0031626	0.00236936	1.33479	0.181946
rs72699032	9	3293423	-3.12e-05	0.000882028	-0.0353561	0.971796	0.000282441	0.00119591	0.236172	0.813299
rs17715317	9	3302019	-0.00019205	0.000705339	-0.27228	0.785407	0.000323676	0.000956054	0.338554	0.734946
rs117687727	9	3310193	0.000501411	0.00191545	0.261772	0.793497	-0.0007774	0.00259514	-0.29956	0.764513
rs78172597	9	3327891	-0.00042875	0.000985646	-0.434994	0.663567	-0.000126226	0.00133628	-0.0944612	0.924743
rs2986678	9	3331216	-3.98e-05	0.000585245	-0.0679828	0.945799	0.000297202	0.000793567	0.374513	0.708023
rs10971452	9	3334185	-0.000126422	0.000583886	-0.216518	0.828584	0.0016731	0.000791557	2.11368	0.0345435
rs72699062	9	3339426	0.000111674	0.00078505	0.14225	0.886882	-0.000126332	0.00106425	-0.118705	0.905509
rs2986675	9	3342366	0.00310886	0.00204851	1.51762	0.12911	0.00478219	0.0027775	1.72176	0.0851144
rs79528062	9	3348500	0.00191643	0.00148008	1.29481	0.195386	-0.00121455	0.00200701	-0.605154	0.545077
rs3012675	9	3349487	0.000172294	0.000678692	0.253862	0.799602	-0.00051012	0.000920509	-0.554171	0.579462
rs111349335	9	3349559	-0.000487116	0.00142084	-0.342837	0.731721	0.000836826	0.00192595	0.4345	0.663926
rs74709399	9	3359278	-0.000556805	0.00109092	-0.5104	0.609772	0.001472	0.00147889	0.995339	0.319572
rs117095959	9	3368926	-0.000240055	0.0009251	-0.259491	0.795257	-0.000731512	0.00125416	-0.583267	0.559714
rs7043493	9	3372103	-0.000620844	0.000752653	-0.824874	0.409444	-0.000532144	0.0010203	-0.521558	0.601978
rs7022711	9	3383971	9.47e-05	0.000550269	0.172009	0.863431	-2.66e-05	0.000745996	-0.0356171	0.971588
rs117810451	9	3385028	-0.00037174	0.0016857	-0.220525	0.825462	0.00152231	0.00228439	0.666399	0.505157
rs117966678	9	3386950	6.46e-05	0.00159972	0.0403775	0.967792	-0.00212859	0.00216947	-0.981156	0.326516
rs72699077	9	3387965	-0.00111686	0.000914654	-1.22107	0.22206	-0.000128033	0.00124025	-0.103232	0.917779
rs62526377	9	3388125	0.00103776	0.00168059	0.617496	0.536908	-0.000966241	0.00227826	-0.424114	0.671483
rs12553270	9	3393348	0.00050101	0.000934469	0.536144	0.59186	-0.00244047	0.00126696	-1.92624	0.0540749
Affx-33697710	9	3395848	0.000619685	0.000518525	1.19509	0.232052	0.000671254	0.00070292	0.95495	0.339604
rs17715667	9	3397067	-0.000509112	0.00118475	-0.429722	0.667398	3.23e-05	0.00160593	0.0201166	0.98395
rs13298470	9	3397651	0.00138336	0.000849997	1.62749	0.103635	0.00274991	0.00115228	2.3865	0.0170104
rs16917956	9	3398583	-7.92e-06	0.0013009	-0.0060884	0.995142	0.00205104	0.00176327	1.1632	0.244749
rs72699081	9	3401129	-0.00125792	0.00122198	-1.02941	0.30329	-0.000208907	0.00165629	-0.12613	0.899629
rs62526379	9	3402054	0.000465526	0.000978694	0.475661	0.634316	0.00016902	0.00132681	0.127388	0.898633
rs118183458	9	3414335	-0.00023024	0.000875301	-0.263041	0.792519	-0.00129479	0.00118569	-1.09201	0.274828
rs13295925	9	3421300	-0.00052812	0.000699104	-0.755424	0.449995	3.8e-05	0.000947752	0.0401465	0.967976
rs36091570	9	3423207	-0.000644359	0.000722865	-0.891396	0.372717	-0.000943689	0.000979996	-0.962952	0.335572
rs12115798	9	3437594	-0.000531787	0.000766336	-0.693935	0.487724	-0.00251249	0.00103867	-2.41895	0.0155661
rs10814096	9	3440596	-0.000924199	0.000705021	-1.31088	0.189899	-0.000879848	0.00095583	-0.920507	0.357309
rs117451664	9	3443065	0.00323264	0.00103888	3.11167	0.00186052	0.0044535	0.00140824	3.16245	0.00156462
rs117758382	9	3456290	-0.000861773	0.00121639	-0.708466	0.478657	-0.00107199	0.00164937	-0.64994	0.515731
rs117364336	9	3458822	3.23e-05	0.00110504	0.0292684	0.976651	0.000382347	0.00149882	0.255099	0.798647
rs7028812	9	3460842	-0.000694507	0.000733765	-0.946498	0.343895	-0.000951087	0.000994725	-0.956131	0.339007
rs117452954	9	3471689	0.000901295	0.00176652	0.510209	0.609905	-0.00281055	0.00239542	-1.1733	0.240676
rs34116280	9	3473839	-8.72e-05	0.00106177	-0.0821708	0.934511	-0.00303646	0.00144035	-2.10814	0.0350198
rs36019927	9	3474700	0.00155656	0.00083488	1.86441	0.0622654	0.00232556	0.00113145	2.05537	0.0398441
rs118138217	9	3478517	-0.0013413	0.00121576	-1.10327	0.269912	-0.00108278	0.0016474	-0.657266	0.51101
rs12238307	9	3480671	0.000243884	0.0009356	0.260672	0.794346	-0.00219997	0.00126835	-1.73452	0.0828274
rs62526390	9	3501896	-5.56e-05	0.000668178	-0.0831681	0.933718	-0.00033508	0.000905805	-0.369925	0.711439
rs10814188	9	3508035	0.000395894	0.000886907	0.446376	0.655326	-0.00182361	0.00120267	-1.5163	0.129444
rs28510559	9	3515185	0.00123331	0.000953994	1.29279	0.196086	-0.001915	0.00129357	-1.4804	0.138769
rs7035879	9	3517533	-0.000444706	0.000804515	-0.552762	0.580427	0.000334544	0.0010906	0.306752	0.759033
rs7046581	9	3517672	0.000497213	0.000590494	0.84203	0.399772	0.00098462	0.000800586	1.22987	0.218745
rs12554987	9	3518330	0.000611648	0.00153569	0.398288	0.690418	-0.00302094	0.0020815	-1.45133	0.14669
rs116975424	9	3518833	7.22e-05	0.00113789	0.0634387	0.949417	0.00276243	0.00154356	1.78965	0.073511
rs35237880	9	3523541	-0.000299404	0.00106417	-0.281349	0.778443	-0.00277896	0.00144376	-1.92481	0.0542545
rs118011573	9	3529465	0.00312609	0.00118212	2.64449	0.00818195	0.00115797	0.00160252	0.722591	0.469932
rs117512350	9	3541117	0.00127419	0.00154707	0.823615	0.410159	-3.28e-05	0.00209801	-0.0156375	0.987524
rs7041399	9	3551302	0.000819171	0.000877534	0.933493	0.350566	-0.00181976	0.00118939	-1.53	0.126018
rs7034458	9	3552501	-0.0012001	0.00125256	-0.958118	0.338004	0.000453389	0.00169804	0.267008	0.789463
rs7022948	9	3554541	0.00110925	0.000934176	1.18741	0.235067	-0.00213926	0.00126647	-1.68915	0.0911918
rs117399543	9	3554910	-4.45e-05	0.00153448	-0.0289932	0.97687	0.00249445	0.00208045	1.199	0.23053
rs72699101	9	3555163	-0.000709609	0.000893114	-0.794533	0.426886	-0.00239593	0.00121049	-1.9793	0.0477832
rs117016816	9	3566110	0.0029515	0.000646729	4.56374	5.03e-06	0.00283685	0.000876736	3.23569	0.00121362
rs111488371	9	3569744	0.00208853	0.00163746	1.27547	0.202143	0.00289152	0.00221917	1.30297	0.192586
rs118036865	9	3570204	-0.00101354	0.00103243	-0.981706	0.326246	-0.000239851	0.00139978	-0.171349	0.863949
rs56240133	9	3572323	5.66e-05	0.000562899	0.100596	0.919871	0.00113923	0.000763265	1.49257	0.135551
rs951777	9	3573936	0.000268151	0.000428431	0.625892	0.531386	0.000286772	0.000580773	0.493776	0.621464
rs10114084	9	3574470	0.000291216	0.000426662	0.682546	0.494895	-0.000703688	0.000578358	-1.2167	0.22372
rs73387798	9	3576805	-0.000862223	0.00153604	-0.56133	0.574573	0.00143392	0.00208393	0.688084	0.491401
rs35618950	9	3576834	0.000320052	0.00136034	0.235273	0.813997	-0.0041232	0.00184471	-2.23514	0.0254087
rs10758318	9	3578094	0.000330051	0.00073867	0.446818	0.655007	0.00212583	0.00100143	2.1228	0.0337714
rs117604065	9	3578965	0.00162155	0.00170698	0.949955	0.342136	0.00127972	0.00231321	0.55322	0.580113
rs10972569	9	3583389	-0.000627281	0.00155737	-0.402783	0.687108	0.00182855	0.0021131	0.865341	0.386852
rs2184241	9	3584112	-0.000429716	0.00044561	-0.964332	0.33488	-0.000866812	0.000603915	-1.43532	0.151196
rs10972576	9	3586093	-0.000782029	0.000654387	-1.19506	0.232066	-0.00133055	0.000887097	-1.4999	0.133642
rs7875360	9	3586674	2.31e-05	0.000427304	0.0540462	0.956898	0.000628555	0.000579266	1.08509	0.277883
rs117965712	9	3587340	0.000809453	0.00134325	0.60261	0.546769	0.00585911	0.00182182	3.21608	0.0012997
rs78673610	9	3588373	-0.000774439	0.00156264	-0.495597	0.620179	-0.0004841	0.00211883	-0.228475	0.819277
rs17716128	9	3591229	0.000514596	0.00102381	0.502628	0.615226	0.00164913	0.00138878	1.18747	0.235044
rs10814284	9	3593961	0.000128526	0.000441077	0.291391	0.770752	0.000722993	0.000597924	1.20917	0.226598
rs117802151	9	3598998	0.00112246	0.00102884	1.091	0.275275	-0.000590047	0.00139444	-0.423143	0.672191
rs13285189	9	3599127	-0.000818427	0.000898262	-0.911123	0.362231	-0.00236166	0.00121885	-1.93761	0.0526714
rs117311502	9	3600614	-0.000205838	0.000930063	-0.221316	0.824846	0.0010892	0.0012605	0.864102	0.387532
rs10120801	9	3600970	-0.00033831	0.000488625	-0.692371	0.488705	0.000280521	0.000662349	0.423524	0.671913
rs1334069	9	3602018	-0.000367466	0.000651362	-0.56415	0.572653	0.000118715	0.000882704	0.13449	0.893015
rs117856096	9	3614579	0.000532842	0.00197954	0.269175	0.787795	-0.000866929	0.00268346	-0.323064	0.746647
rs117996130	9	3626582	-0.00111442	0.00129195	-0.862587	0.388365	0.000775855	0.00175166	0.442925	0.65782
rs10972874	9	3646026	-9.12e-06	0.000447833	-0.0203687	0.983749	0.000363389	0.00060711	0.598556	0.54947
rs7865839	9	3648561	-0.000305901	0.000814703	-0.375475	0.707308	-0.00108975	0.00110475	-0.986428	0.323924
rs117868784	9	3649962	-0.00172963	0.00189924	-0.9107	0.362454	0.00105598	0.00257496	0.410095	0.681736
rs116959580	9	3655142	-0.000890715	0.00132418	-0.672654	0.501168	-9.25e-05	0.00179592	-0.0514794	0.958944
rs4740725	9	3664688	0.000391031	0.000441022	0.886647	0.37527	0.000705558	0.000597871	1.18012	0.237955
rs10511449	9	3671251	-0.00128885	0.00183362	-0.702901	0.482118	0.00221323	0.00248749	0.889744	0.373604
rs117785295	9	3671473	0.00108265	0.00155883	0.694528	0.487351	0.000488718	0.00211256	0.231339	0.817051
rs7041888	9	3676890	-0.000288198	0.000646443	-0.445822	0.655726	-0.000802969	0.000876296	-0.916321	0.359499
rs117703299	9	3680028	-3.74e-05	0.000901402	-0.0415456	0.966861	0.000179229	0.00122228	0.146634	0.883421
rs34252579	9	3681927	-0.0012242	0.00182593	-0.670455	0.502568	0.00196232	0.00247752	0.792054	0.42833
rs117669038	9	3686531	-0.000991372	0.00128347	-0.772413	0.43987	0.000162823	0.00174039	0.0935554	0.925462
rs10814452	9	3687886	-0.000527647	0.000638416	-0.826494	0.408525	-0.00109101	0.000865452	-1.26062	0.207446
rs62521638	9	3696041	0.000130779	0.000597766	0.21878	0.826821	-0.000539957	0.000810497	-0.666205	0.505281
rs7035633	9	3701629	-0.0015041	0.000674326	-2.23052	0.0257133	-0.00133902	0.000914209	-1.46468	0.143009
rs7038848	9	3701677	-0.000854776	0.000426782	-2.00284	0.0451954	-0.00141246	0.00057853	-2.44147	0.0146283
rs118060171	9	3706624	0.00223097	0.00176854	1.26147	0.207139	0.000438847	0.00239686	0.183092	0.854726
rs7046753	9	3714089	-0.00133965	0.000432342	-3.09859	0.00194465	-0.00114329	0.000586211	-1.95031	0.0511406
rs3954950	9	3716878	-0.000606487	0.000511796	-1.18502	0.236011	-0.000493608	0.000694316	-0.710927	0.47713
rs4741844	9	3719591	-0.00145692	0.00130455	-1.1168	0.264083	0.00087735	0.00176856	0.496083	0.619836
rs117676444	9	3728304	0.000938175	0.000997304	0.940711	0.346854	-9.53e-05	0.00135227	-0.0704776	0.943814
rs12351512	9	3730992	-0.00159708	0.000427594	-3.73504	0.00018772	-0.000823496	0.000579635	-1.42071	0.155401
rs10973261	9	3732715	0.000715747	0.000546837	1.30889	0.190574	0.000215708	0.000741184	0.291032	0.771027
rs11789726	9	3732997	0.00133447	0.000824388	1.61874	0.105504	0.00146084	0.00111783	1.30685	0.191265
rs12236365	9	3733568	-0.00105316	0.00121133	-0.869427	0.384614	-0.000176784	0.00164185	-0.107674	0.914255
rs116952950	9	3734589	0.000722588	0.00136408	0.529724	0.596304	-0.00144838	0.00184822	-0.783662	0.433239
rs73394021	9	3734974	-0.00190072	0.000998855	-1.9029	0.0570547	-0.000120482	0.00135388	-0.0889902	0.92909
rs117078045	9	3736092	-0.000165298	0.00172262	-0.0959574	0.923554	0.000250659	0.00233444	0.107374	0.914492
rs7869790	9	3737231	-0.000987183	0.0007702	-1.28172	0.199941	0.00120256	0.00104387	1.15202	0.249312
rs116841586	9	3737902	0.0022483	0.00133002	1.69042	0.0909478	0.00298841	0.00180386	1.65668	0.0975855
rs12379911	9	3739358	-0.000498793	0.000546103	-0.913368	0.36105	-0.000760435	0.000740346	-1.02714	0.304358
rs10973295	9	3740502	0.000578749	0.00120842	0.478931	0.631988	0.00144343	0.00163838	0.881007	0.378315
rs111881805	9	3742724	-0.000179761	0.00064465	-0.278851	0.78036	0.000182272	0.000874093	0.208526	0.834818
rs7854384	9	3743044	-0.00035838	0.00130779	-0.274035	0.784058	0.000134102	0.00177331	0.0756227	0.939719
rs7027328	9	3743730	0.000134083	0.000618012	0.216959	0.82824	0.000479103	0.000838078	0.571669	0.567547
rs113844804	9	3744021	-0.000204271	0.00130506	-0.156523	0.875621	0.00129143	0.0017698	0.729707	0.46557
rs1537166	9	3745439	-0.00111451	0.000868319	-1.28352	0.199311	0.000638815	0.00117726	0.542629	0.587385
rs118021809	9	3747159	0.00176218	0.00197436	0.892529	0.37211	-0.00179925	0.00267555	-0.672476	0.501281
Affx-33738754	9	3752585	-0.000643717	0.00130769	-0.492257	0.622538	-9.15e-05	0.00177206	-0.0516548	0.958804
rs68152626	9	3753168	-0.00123256	0.00163888	-0.752078	0.452005	-0.00212778	0.00222246	-0.957397	0.338368
rs57572203	9	3754297	0.000622428	0.000463557	1.34272	0.179364	0.000379553	0.00062851	0.603893	0.545915
rs117854477	9	3754734	-0.000942779	0.00124417	-0.757756	0.448598	-0.00157365	0.0016868	-0.932924	0.35086
rs7868939	9	3755938	0.000137406	0.000440403	0.312001	0.75504	0.000116043	0.000597394	0.194249	0.845981
rs11791065	9	3756613	0.000129665	0.000509275	0.254608	0.799026	2.84e-05	0.000690418	0.041153	0.967174
rs13286706	9	3757758	-0.000644716	0.000462275	-1.39466	0.16312	-0.000386257	0.000626845	-0.616193	0.537768
rs1929353	9	3759975	0.000978183	0.00175171	0.558416	0.576561	-0.000436296	0.00237485	-0.183715	0.854237
rs2026927	9	3760594	-0.00043176	0.000436492	-0.989157	0.322587	-0.000197875	0.000591862	-0.334327	0.738133
rs72683443	9	3761529	-0.000148065	0.000944141	-0.156826	0.875382	9.76e-05	0.00127979	0.0762472	0.939222
rs4740734	9	3761548	5.47e-05	0.000684183	0.0799412	0.936284	4.53e-05	0.00092766	0.04881	0.961071
rs117682410	9	3761671	5.78e-05	0.000979152	0.0590483	0.952914	-0.00151906	0.00132742	-1.14437	0.252473
rs954980	9	3761909	0.000107127	0.000470256	0.227806	0.819797	0.000322265	0.000637593	0.50544	0.61325
rs1411879	9	3762150	-0.00157682	0.00146742	-1.07455	0.282577	-0.00201439	0.00198914	-1.0127	0.311206
rs72683444	9	3763525	-0.00305143	0.00147625	-2.06702	0.0387331	-0.00354018	0.00200131	-1.76893	0.0769061
rs60069291	9	3763952	-0.000358508	0.000658997	-0.544021	0.586428	0.00180708	0.000893287	2.02296	0.0430783
rs13300156	9	3764400	0.000938574	0.00181085	0.518306	0.604245	0.00301771	0.00245363	1.2299	0.218736
rs10758445	9	3770201	-7.48e-05	0.000588519	-0.127118	0.898847	0.000805552	0.000797739	1.00979	0.312595
rs12550932	9	3777754	-0.000465631	0.00055242	-0.842893	0.399289	-0.00033299	0.000749171	-0.444478	0.656697
rs73396010	9	3779306	0.00119793	0.00173217	0.691579	0.489202	-0.000494576	0.00234741	-0.21069	0.83313
rs117648540	9	3783321	-5.4e-05	0.000709806	-0.0761133	0.939329	0.00121156	0.000962436	1.25885	0.208085
rs10814617	9	3784461	0.000617315	0.000429074	1.43871	0.150232	0.000494013	0.000581737	0.849202	0.395769
rs10973533	9	3786161	3.6e-05	0.000804706	0.0447482	0.964308	-0.000816919	0.00109191	-0.748155	0.454367
rs16919672	9	3791962	-0.00137101	0.00126077	-1.08744	0.276842	-0.00136596	0.0017087	-0.799412	0.424052
rs1455177	9	3792613	-0.00014997	0.000429373	-0.349277	0.726882	-0.000471086	0.000582051	-0.809355	0.418312
rs117765583	9	3793304	-0.000142663	0.000807813	-0.176605	0.859819	0.000876635	0.00109524	0.800406	0.423476
rs4507820	9	3797024	-0.00022807	0.0005199	-0.438679	0.660894	0.000350883	0.000705106	0.497632	0.618744
rs117850957	9	3797848	-0.00272955	0.00209532	-1.30269	0.192683	0.00379014	0.00284111	1.33404	0.182193
rs1411881	9	3799448	0.000609614	0.000698865	0.872291	0.38305	0.00159936	0.000947197	1.68852	0.0913131
rs117983182	9	3800758	-0.000910776	0.00181836	-0.500877	0.616458	-0.00208349	0.00246528	-0.845134	0.398037
rs75481885	9	3801266	-0.00142668	0.00123613	-1.15415	0.248441	-0.00112062	0.0016754	-0.668863	0.503583
rs117717271	9	3804237	0.000608355	0.00153504	0.396313	0.691874	0.0018865	0.00208093	0.906563	0.364639
rs57220133	9	3808404	0.00060443	0.000594266	1.0171	0.309105	0.000848359	0.000805814	1.0528	0.292435
rs113499703	9	3809498	-0.00156043	0.00110504	-1.41211	0.157919	-0.000366608	0.00149793	-0.244743	0.806656
rs1537162	9	3809726	0.000343788	0.000559461	0.614499	0.538886	0.000634025	0.00075823	0.836191	0.403048
rs72614074	9	3810595	0.000223071	0.00112534	0.198226	0.842869	-0.00335814	0.00152576	-2.20096	0.0277395
rs73640768	9	3810885	-0.000269158	0.000849962	-0.316671	0.751494	0.00115957	0.0011524	1.00622	0.314309
rs10973659	9	3816886	-2.24e-05	0.000454721	-0.0491905	0.960767	-0.000522597	0.000616288	-0.847976	0.396452
rs2380902	9	3817537	0.000580616	0.000530755	1.09395	0.27398	0.00156915	0.000719649	2.18044	0.0292255
rs116862484	9	3818130	0.00208369	0.00192884	1.08028	0.280018	0.0069555	0.00261454	2.66031	0.00780719
rs10973662	9	3818908	-7.77e-05	0.000790548	-0.0982997	0.921694	0.00109743	0.00107198	1.02374	0.305959
rs2124209	9	3819902	0.000553452	0.000586979	0.942882	0.345742	0.0010144	0.000795784	1.27472	0.20241
rs62521380	9	3821304	0.00201464	0.00173551	1.16084	0.245708	0.00229556	0.00235312	0.975539	0.329294
rs117876027	9	3825015	-8.55e-05	0.00138147	-0.0618826	0.950656	-0.00213317	0.00187302	-1.13889	0.254748
rs80030970	9	3826670	-0.000974087	0.000860253	-1.13233	0.257498	0.000585413	0.0011665	0.501856	0.615769
rs12376878	9	3826710	-0.000210221	0.000426554	-0.492835	0.622129	-0.000374022	0.00057819	-0.646885	0.517707
rs1331260	9	3827120	-0.000426929	0.000434859	-0.981763	0.326217	-0.000374186	0.000589432	-0.634825	0.525543
rs10118031	9	3828609	-0.000539673	0.000443027	-1.21815	0.223169	-0.000543711	0.000600643	-0.905214	0.365353
rs12001442	9	3828696	-0.000116624	0.000571601	-0.20403	0.83833	0.00103879	0.000774611	1.34105	0.179905
rs17742098	9	3828745	0.00191793	0.0013596	1.41065	0.158348	0.00106218	0.00184338	0.576213	0.564472
rs7029652	9	3829212	-0.000639241	0.000523245	-1.22168	0.221828	-0.000559691	0.000709495	-0.788858	0.430196
rs7024250	9	3833480	-0.000124342	0.000781801	-0.159046	0.873633	0.00166637	0.00105965	1.57257	0.11582
rs117278797	9	3834746	0.00255471	0.00148771	1.71721	0.0859412	0.00365596	0.00201672	1.81283	0.0698595
rs10973728	9	3837052	-0.00013652	0.000498261	-0.273994	0.78409	-0.000712371	0.000675516	-1.05456	0.291628
rs10973737	9	3838929	-0.000693828	0.000620444	-1.11828	0.263449	-5.32e-05	0.00084129	-0.0631922	0.949614
rs77521733	9	3840257	-0.000854869	0.000714386	-1.19665	0.231444	-9.69e-06	0.000968915	-0.00999587	0.992025
rs17742721	9	3846166	-0.000202915	0.000474458	-0.427677	0.668886	-0.000313043	0.000643128	-0.48675	0.626436
Affx-37437465	9	3849367	-0.000429198	0.00072939	-0.588434	0.556241	0.00143625	0.00098881	1.45251	0.146361
rs55662620	9	3850703	-0.000154289	0.0009786	-0.157663	0.874722	-0.000392068	0.00132651	-0.295564	0.767563
rs11788034	9	3851002	-6.29e-06	0.000594881	-0.0105775	0.991561	0.000356986	0.000806406	0.442688	0.657991
rs112391657	9	3853546	0.00358766	0.00165252	2.17102	0.0299301	0.00146017	0.00224126	0.651496	0.514727
Affx-52344993	9	3855963	-0.000394968	0.000429085	-0.920488	0.357319	0.000162255	0.00058171	0.278928	0.780301
rs10814699	9	3856678	0.000469552	0.000511458	0.918065	0.358586	-0.000469272	0.000693405	-0.676764	0.498556
rs16919799	9	3859604	-0.000194059	0.000727303	-0.26682	0.789608	-0.0011322	0.000985621	-1.14872	0.250672
rs7023178	9	3860800	0.000356138	0.000498015	0.715114	0.474539	0.00090314	0.000675073	1.33784	0.180949
rs16919851	9	3881220	0.00216402	0.00151416	1.4292	0.152949	0.0024121	0.00205194	1.17552	0.239787
rs111449631	9	3882514	-0.000584349	0.000771586	-0.757336	0.448849	0.0013354	0.00104587	1.27683	0.201663
rs118079336	9	3887708	-0.00341403	0.00112776	-3.02727	0.00246795	-0.00251215	0.00152906	-1.64294	0.100397
rs10974056	9	3889264	-0.000595924	0.000546566	-1.09031	0.275579	0.000320099	0.000741044	0.431957	0.665773
rs16919898	9	3892020	-0.00107649	0.00112908	-0.953418	0.340379	-0.00066849	0.0015305	-0.43678	0.662271
rs10974063	9	3897073	0.000890209	0.000449694	1.97959	0.0477505	-0.00019714	0.000609621	-0.323381	0.746407
rs10974064	9	3897225	-8.7e-05	0.000676617	-0.128597	0.897676	-0.00100282	0.000916976	-1.09362	0.274124
rs35880221	9	3906221	-0.000617415	0.000759732	-0.812675	0.416405	-0.00215605	0.00102982	-2.09361	0.0362952
rs639833	9	3911421	-0.000144928	0.000486149	-0.298115	0.765616	-0.000488385	0.000659133	-0.74095	0.458724
rs16919975	9	3912736	0.000101582	0.000639403	0.15887	0.873772	-3.24e-05	0.000866758	-0.03734	0.970214
rs17694370	9	3917432	0.000545818	0.00103447	0.527629	0.597757	0.000911043	0.0014025	0.649585	0.515961
rs111298328	9	3918603	-0.000767888	0.000760327	-1.00994	0.312523	-0.00112664	0.00103037	-1.09343	0.274205
rs111470985	9	3920346	0.00057573	0.000694399	0.829105	0.407046	0.000167346	0.000941349	0.177773	0.858902
rs10974156	9	3921435	0.00249539	0.00134743	1.85196	0.0640327	0.00259804	0.00182631	1.42256	0.154864
rs789006	9	3927108	-0.000679596	0.000430782	-1.57759	0.114661	0.000357369	0.000583926	0.612012	0.54053
rs624290	9	3928115	-0.000208065	0.000734221	-0.283381	0.776885	-0.00116338	0.000995408	-1.16874	0.242508
rs62523476	9	3934260	0.00152697	0.00192887	0.79164	0.428571	0.0017071	0.00261353	0.653178	0.513642
rs570820	9	3937351	-8.43e-05	0.000489157	-0.172326	0.863181	-0.000710439	0.000663309	-1.07105	0.284146
rs477188	9	3940622	0.00119274	0.000851495	1.40076	0.161286	0.000566978	0.00115426	0.491204	0.623282
rs12554821	9	3942136	0.000439349	0.000549099	0.800128	0.423637	-5.91e-05	0.000744268	-0.0794075	0.936709
rs1445341	9	3943182	0.00025513	0.000587662	0.434144	0.664184	-0.00103887	0.000796845	-1.30373	0.192327
rs1445338	9	3946361	-0.000845029	0.000433335	-1.95006	0.0511699	0.000366495	0.000587485	0.623837	0.532735
rs113414353	9	3947776	9.02e-05	0.00115583	0.0780331	0.937802	0.00176082	0.00156696	1.12372	0.261133
rs1017568	9	3948365	0.000134725	0.000588963	0.22875	0.819064	-0.00020677	0.000798921	-0.258811	0.795781
rs117641908	9	3949276	-0.00444415	0.00207646	-2.14026	0.0323348	-0.000361652	0.00281537	-0.128456	0.897788
rs28520598	9	3952520	0.000860899	0.00050791	1.69498	0.0900796	-0.000307668	0.000688713	-0.446728	0.655071
rs656248	9	3956013	-0.000145667	0.000429052	-0.339508	0.734227	0.00116124	0.000581611	1.99659	0.0458707
rs10974260	9	3958159	-0.000400713	0.000582168	-0.688312	0.491257	-0.00108307	0.000789097	-1.37254	0.169898
rs528938	9	3958518	-0.000590981	0.000446757	-1.32282	0.185895	-0.000706152	0.000605686	-1.16587	0.243668
rs10814808	9	3958553	-0.000382099	0.000631348	-0.605212	0.545039	-0.000639591	0.000855832	-0.747333	0.454863
rs10974261	9	3960429	-0.000228153	0.000575533	-0.396421	0.691795	0.000813239	0.000780245	1.04229	0.29728
rs635171	9	3961492	-0.0006616	0.000458936	-1.4416	0.149417	-0.000393643	0.000622323	-0.632538	0.527036
rs7026198	9	3961892	0.000472394	0.000787534	0.59984	0.548613	-0.000649108	0.00106737	-0.608138	0.543096
rs12552362	9	3963848	0.00103981	0.000723419	1.43735	0.150619	4.72e-05	0.000980819	0.0481065	0.961631
rs509879	9	3965805	0.000177755	0.000431665	0.411789	0.680494	-0.000179498	0.000585189	-0.306734	0.759046
rs13292794	9	3968333	0.00343826	0.0014725	2.33498	0.019545	0.00149227	0.00199717	0.747191	0.454949
rs585217	9	3971746	-0.000990405	0.000514656	-1.9244	0.054305	-0.00092735	0.000697727	-1.3291	0.183815
rs13291857	9	3973052	0.00093843	0.000682187	1.37562	0.16894	6.55e-05	0.00092487	0.070869	0.943502
rs13294661	9	3976597	0.000512123	0.000698125	0.733569	0.463212	6.93e-05	0.00094648	0.073181	0.941662
rs34632222	9	3977184	0.00151996	0.000816419	1.86174	0.0626401	0.000458118	0.00110704	0.413822	0.679005
rs627947	9	3981076	8.97e-06	0.0004322	0.0207578	0.983439	0.00081307	0.000586127	1.38719	0.165385
rs12351382	9	3981646	-0.000720416	0.000584061	-1.23346	0.217405	-3.58e-05	0.000791755	-0.045156	0.963983
rs657076	9	3983003	-0.000105385	0.0004333	-0.243215	0.807839	-1.67e-05	0.000587474	-0.028374	0.977364
rs72685673	9	3984300	-0.00111943	0.000871356	-1.28469	0.1989	-0.00123186	0.00118187	-1.04229	0.297278
rs10974273	9	3986297	0.00105934	0.000957947	1.10585	0.268794	0.00107932	0.00129873	0.831059	0.405941
rs485649	9	3989789	0.000461851	0.000464815	0.993623	0.320407	0.00107512	0.000630107	1.70625	0.0879628
rs682613	9	3990459	-0.000297807	0.000455699	-0.653517	0.513423	-0.000743438	0.000617712	-1.20353	0.22877
rs116922882	9	3992353	-0.00100837	0.000917965	-1.09849	0.271992	-0.000649424	0.00124433	-0.521906	0.601736
rs17753622	9	3992597	0.000913925	0.00131738	0.693744	0.487844	0.000641762	0.00178696	0.359136	0.719494
rs11790849	9	3995072	0.000658508	0.000466327	1.41212	0.157916	2.8e-05	0.000632112	0.0443642	0.964614
rs117844905	9	4001207	-3.07e-05	0.00126296	-0.02429	0.980621	0.000451745	0.00171315	0.263693	0.792017
rs500044	9	4002823	-0.000951967	0.000631936	-1.50643	0.131958	0.000604888	0.00085652	0.706216	0.480054
rs117480019	9	4003500	0.00222496	0.00127103	1.75052	0.0800298	0.00252409	0.00172324	1.46474	0.142993
rs12683476	9	4008021	0.000489971	0.0007155	0.684795	0.493474	0.00118581	0.000969966	1.22253	0.221508
rs55754007	9	4008212	0.000555695	0.000872086	0.637202	0.523994	-0.00101509	0.00118219	-0.858654	0.390532
rs74828772	9	4019156	-1.88e-05	0.000692292	-0.0271239	0.978361	0.00094715	0.000938571	1.00914	0.312908
rs474546	9	4021867	0.000938839	0.00127858	0.734285	0.462776	0.00293965	0.00173247	1.6968	0.0897349
rs10974282	9	4023495	-0.00278528	0.000671592	-4.14729	3.37e-05	-0.000128339	0.000910846	-0.140901	0.887948
rs76597430	9	4023730	0.00177197	0.00150516	1.17727	0.23909	0.00133834	0.00204029	0.655953	0.511855
rs12003592	9	4026034	-5.56e-05	0.00132758	-0.0418653	0.966606	0.00260327	0.00179927	1.44685	0.14794
rs16920433	9	4032693	-0.00239179	0.000676782	-3.53406	0.000409295	-0.000529582	0.000917337	-0.577303	0.563735
rs7043922	9	4032790	0.00102213	0.000435516	2.34694	0.0189289	0.00143207	0.000590356	2.42577	0.0152766
rs10814817	9	4035710	0.000638979	0.000463241	1.37936	0.167783	0.00136557	0.000628008	2.17444	0.029673
rs681410	9	4036730	-0.00109085	0.000448625	-2.43154	0.0150355	-0.000791916	0.000608267	-1.30192	0.192944
rs4487830	9	4038904	0.000659246	0.000639692	1.03057	0.302745	0.000180706	0.00086708	0.208407	0.834911
rs630470	9	4040193	0.000543846	0.000511808	1.0626	0.287965	-8.26e-05	0.000693796	-0.119078	0.905214
rs4741878	9	4047495	0.000452069	0.000431764	1.04703	0.295088	0.00119646	0.000585367	2.04394	0.04096
rs10733504	9	4047947	0.000134709	0.000521388	0.258366	0.796125	-0.00113619	0.00070679	-1.60754	0.107937
rs16920507	9	4048861	0.000295443	0.00146709	0.201381	0.840401	0.000958	0.00198893	0.481667	0.630043
rs10974301	9	4050848	0.000115435	0.000458645	0.251687	0.801284	0.00124802	0.000621825	2.00702	0.0447481
rs17755461	9	4052008	0.00112983	0.000889846	1.26969	0.204196	0.00200342	0.00120604	1.66116	0.0966832
rs4741883	9	4056008	-0.000400069	0.000562538	-0.711186	0.476969	0.000157402	0.00076252	0.206424	0.83646
rs112270926	9	4060856	-0.000179396	0.000766609	-0.234012	0.814976	0.00170712	0.00103965	1.64201	0.100589
rs10758551	9	4068002	-0.000427755	0.000461265	-0.927352	0.353745	0.00151454	0.000625365	2.42185	0.0154424
rs2027392	9	4070911	0.000259313	0.000449091	0.577417	0.563658	-0.000982111	0.000608906	-1.61291	0.106765
rs117825094	9	4075039	-0.00301081	0.00167556	-1.79689	0.0723534	-0.00257354	0.00227076	-1.13334	0.257073
rs62521689	9	4077433	-0.00163251	0.00152923	-1.06754	0.28573	-0.00371553	0.00207332	-1.79207	0.0731236
rs117063468	9	4080060	0.000561201	0.00156609	0.358345	0.720085	-0.000127729	0.00212305	-0.0601627	0.952026
rs3925024	9	4080699	-0.000783926	0.000515434	-1.5209	0.128285	-0.000729079	0.000698781	-1.04336	0.296783
Affx-33785538	9	4080864	0.000166428	0.000480373	0.346455	0.729001	-0.000812524	0.000651278	-1.24758	0.212184
rs10814832	9	4084390	7.3e-05	0.000431467	0.169128	0.865696	-0.00196758	0.000584835	-3.36433	0.000767404
rs10283748	9	4085128	0.000544004	0.000619049	0.878774	0.379525	-0.00134246	0.000839242	-1.59961	0.109686
rs806044	9	4091648	-0.000533003	0.000460302	-1.15794	0.246889	-0.000849092	0.000624013	-1.36069	0.173611
rs1770393	9	4096380	0.000137637	0.000482522	0.285245	0.775456	-0.000177699	0.00065414	-0.271653	0.785889
rs76828855	9	4100665	-0.000172068	0.00158242	-0.108737	0.913411	-0.00149413	0.00214456	-0.696707	0.485987
rs10974334	9	4102339	0.000688823	0.000511631	1.34633	0.178198	-0.00108263	0.000693556	-1.56098	0.11853
rs72687969	9	4104403	-0.000708312	0.000954432	-0.74213	0.458009	0.00231311	0.00129474	1.78654	0.0740122
rs117355415	9	4105608	-0.00391007	0.0013503	-2.89571	0.00378332	-0.00184256	0.00182987	-1.00694	0.313965
rs10814845	9	4105996	0.000577442	0.000511323	1.12931	0.258767	-0.00114269	0.000693107	-1.64865	0.0992196
rs7026695	9	4107030	-0.000115677	0.000497874	-0.232342	0.816273	-0.0010145	0.000674941	-1.50309	0.132818
rs72687975	9	4109244	0.00115135	0.000865401	1.33042	0.183381	-0.00194865	0.00117305	-1.66118	0.0966781
rs201389082	9	4111864	-0.000478639	0.000462492	-1.03491	0.300711	0.00298096	0.000626982	4.75446	1.99e-06
rs553653	9	4114353	-0.000221652	0.000485667	-0.456386	0.648112	0.00300563	0.00065835	4.5654	4.99e-06
rs148199056	9	4117942	0.000737526	0.0016896	0.436509	0.662468	0.0008284	0.00229055	0.361661	0.717606
rs35154632	9	4118540	-0.000349212	0.00213527	-0.163544	0.87009	-9.54e-05	0.00289417	-0.0329736	0.973696
rs34376875	9	4119816	0.00110482	0.0010696	1.03292	0.30164	-0.00103207	0.00144998	-0.711783	0.4766
rs12353136	9	4128138	9.12e-05	0.00107287	0.0850383	0.932231	-0.000112554	0.00145453	-0.0773815	0.93832
rs68105225	9	4141546	-0.000335005	0.000483259	-0.693221	0.488171	-0.000701796	0.000655247	-1.07104	0.284152
rs10814852	9	4144772	0.000394266	0.000436623	0.902989	0.366533	0.00124241	0.000591846	2.09921	0.0357993
rs7030991	9	4149032	0.00247456	0.00170783	1.44896	0.147351	-0.00252113	0.0023149	-1.08909	0.276117
rs77235874	9	4149714	-0.00153719	0.000863396	-1.7804	0.075012	0.00150616	0.00117036	1.28692	0.198123
rs10116728	9	4150237	1.8e-05	0.000604571	0.0297487	0.976267	-0.00178655	0.000819435	-2.18022	0.0292421
rs117095359	9	4152102	-0.00220017	0.0013625	-1.6148	0.106354	-0.00321584	0.00184691	-1.7412	0.0816488
rs147717713	9	4155650	0.00481583	0.00207724	2.31838	0.0204294	0.0060868	0.00281839	2.15968	0.0307986
rs17276232	9	4158812	0.0010305	0.00126082	0.817329	0.413741	-0.00532143	0.00170936	-3.11311	0.00185145
rs10758559	9	4159313	-0.000338653	0.000430956	-0.785819	0.431974	0.00097024	0.000584223	1.66073	0.0967678
rs10448238	9	4163335	-0.000500381	0.000429177	-1.16591	0.243652	0.000453807	0.000582026	0.779702	0.435567
rs10448176	9	4163607	-7.62e-05	0.00151096	-0.0504552	0.95976	0.00113807	0.00204806	0.555681	0.578429
rs61423212	9	4165691	0.00140927	0.000820007	1.71861	0.0856867	-0.000752179	0.00111155	-0.676692	0.498602
rs116394050	9	4168051	-0.00378013	0.00147617	-2.56077	0.0104446	-0.00291991	0.00200139	-1.45894	0.144583
rs79762890	9	4170055	-0.00120644	0.00166752	-0.723494	0.469377	0.000822198	0.00226119	0.363612	0.716148
rs10814856	9	4175324	-0.000989527	0.00046654	-2.12099	0.0339234	-0.000680091	0.000632342	-1.07551	0.282146
rs10814860	9	4181652	0.00113957	0.000891647	1.27805	0.201232	-0.000239143	0.00120831	-0.197915	0.843112
rs13287438	9	4182500	-0.00026308	0.00057354	-0.458695	0.646454	-0.000487889	0.000777396	-0.627594	0.53027
rs10814863	9	4182972	-0.000214979	0.000452391	-0.475207	0.63464	-4.87e-05	0.000613355	-0.0793559	0.93675
rs10123353	9	4185934	-0.000245094	0.000438187	-0.559337	0.575932	-0.000712889	0.000593876	-1.2004	0.229985
rs7046740	9	4193870	0.00126098	0.000888798	1.41875	0.155974	4.41e-05	0.00120496	0.0366159	0.970791
rs12002902	9	4194036	-0.000244395	0.000702081	-0.348101	0.727765	-0.00146162	0.000951663	-1.53586	0.124574
rs35006287	9	4196807	0.000384924	0.000874101	0.440366	0.659672	-0.00165261	0.00118502	-1.39459	0.163141
rs72691836	9	4206909	-0.00112593	0.00137686	-0.817753	0.413499	0.000453821	0.00186602	0.243203	0.807848
rs6476825	9	4207009	-0.000411712	0.000431746	-0.953597	0.340289	-0.000418764	0.000585261	-0.715516	0.474291
rs10758574	9	4209925	0.000692564	0.00044351	1.56155	0.118395	0.00070613	0.00060155	1.17385	0.240456
rs7850095	9	4214040	-0.000361857	0.000659428	-0.548743	0.583182	-0.000214535	0.000893945	-0.239987	0.810341
rs1028605	9	4215658	-0.000535659	0.00048672	-1.10055	0.271094	0.000568844	0.000659624	0.862377	0.388481
rs1570204	9	4216751	-0.000490626	0.000447774	-1.0957	0.273211	-0.000405418	0.000606969	-0.667938	0.504173
rs12343780	9	4224823	-0.00026003	0.000630825	-0.412206	0.680189	-0.00219606	0.000855298	-2.5676	0.0102411
rs12237983	9	4228515	0.000214399	0.000877405	0.244356	0.806955	0.00203501	0.00118912	1.71136	0.087016
rs10974398	9	4230095	0.00104114	0.00155436	0.66982	0.502973	0.000718226	0.00210786	0.340738	0.733301
rs62541790	9	4231363	0.0015387	0.00155437	0.989919	0.322214	-0.00043413	0.00210748	-0.205995	0.836795
rs61228251	9	4231721	0.00275931	0.00124168	2.22223	0.0262684	0.00104686	0.00168313	0.621974	0.533959
rs10491551	9	4232871	0.00207895	0.000816486	2.54622	0.0108902	0.000585922	0.00110689	0.529341	0.59657
rs10974402	9	4234152	0.00061658	0.00130638	0.471976	0.636944	0.00174261	0.00177084	0.984059	0.325087
rs35274176	9	4234430	0.00129849	0.000664824	1.95313	0.0508055	0.000703127	0.000901295	0.78013	0.435315
rs7041962	9	4236100	-0.000238586	0.000754446	-0.316241	0.75182	-0.00195843	0.00102282	-1.91475	0.0555259
Affx-33814196	9	4236526	0.00072552	0.00113302	0.640344	0.52195	-0.0017629	0.0015365	-1.14735	0.251239
rs10114647	9	4238352	-0.000235216	0.000439638	-0.535021	0.592636	-0.000573694	0.000596076	-0.962451	0.335824
rs76375563	9	4240078	0.00200652	0.00108113	1.85595	0.0634613	0.000542685	0.00146545	0.37032	0.711144
rs7850128	9	4240611	-0.000336505	0.000435781	-0.772189	0.440003	-2.96e-05	0.000590965	-0.050058	0.960076
rs17212955	9	4244245	-0.00134907	0.000440465	-3.06282	0.00219281	-0.000782598	0.000597233	-1.31037	0.190071
rs16920983	9	4245492	0.00107193	0.00186584	0.5745	0.56563	0.00292528	0.002529	1.15669	0.247399
rs117152137	9	4245639	-0.000906445	0.00155322	-0.583592	0.559495	0.00023719	0.0021045	0.112706	0.910264
rs118006528	9	4246579	-0.000737307	0.00160872	-0.458319	0.646724	-0.00277283	0.00218132	-1.27117	0.203669
rs13286543	9	4258916	0.00183832	0.000573379	3.20612	0.00134553	0.00193057	0.000777206	2.48399	0.0129924
rs17717029	9	4263378	-0.000591044	0.000514017	-1.14985	0.250205	0.000159407	0.000696982	0.228711	0.819094
rs7849638	9	4264171	-0.00126559	0.000435337	-2.90716	0.00364755	-0.000254517	0.000590094	-0.431315	0.666239
rs4111491	9	4264425	0.000744057	0.000510842	1.45653	0.145248	-0.00130936	0.000692977	-1.88947	0.0588292
rs117729420	9	4267887	0.000543151	0.00116612	0.465778	0.641375	0.00040879	0.0015805	0.258646	0.795909
rs73382379	9	4269562	0.00160994	0.00124375	1.29442	0.19552	0.000691139	0.00168649	0.409809	0.681947
rs10974426	9	4271345	-0.000829602	0.00193719	-0.42825	0.66847	0.00137146	0.00262558	0.522345	0.601431
rs10758590	9	4277721	-0.00120756	0.000436854	-2.76421	0.00570643	-0.00018664	0.000592246	-0.31514	0.752656
rs68129397	9	4280648	0.00100471	0.00178341	0.563363	0.573188	0.000885537	0.00241781	0.366256	0.714174
rs72690069	9	4280651	-0.00102954	0.000835111	-1.23282	0.217644	6.37e-05	0.00113226	0.0562351	0.955155
rs78434508	9	4282998	-0.000669309	0.00182163	-0.367423	0.713304	0.00415711	0.00247032	1.68282	0.0924103
rs10974436	9	4284369	0.00368936	0.000661728	5.57535	2.47e-08	2.43e-05	0.000897119	0.0270822	0.978394
rs7041847	9	4287466	0.00242465	0.00042635	5.68699	1.29e-08	0.000217073	0.000578262	0.375388	0.707372
rs7034200	9	4289050	0.00230881	0.00042685	5.40897	6.34e-08	0.00023892	0.000578676	0.412874	0.679699
rs71510210	9	4289391	0.0012456	0.000935992	1.33078	0.183264	-0.00286718	0.00126862	-2.26008	0.0238167
rs7020673	9	4291747	-0.00228626	0.000426355	-5.36234	8.22e-08	7.31e-05	0.000578084	0.126434	0.899389
rs10758593	9	4292083	0.000945925	0.000434876	2.17516	0.0296189	3.62e-07	0.00058957	0.000613288	0.999511
rs17660864	9	4292848	-0.000426771	0.0012035	-0.354607	0.722884	0.00227628	0.00163152	1.39519	0.162959
rs10814916	9	4293150	-0.00211513	0.000426399	-4.96044	7.04e-07	0.000136457	0.000578109	0.23604	0.813402
rs10814918	9	4297421	-0.000196132	0.000430748	-0.45533	0.648872	-0.000449278	0.000584288	-0.768931	0.441935
rs12340657	9	4298537	0.000453349	0.000525489	0.862717	0.388294	0.000536325	0.000712415	0.752828	0.451554
rs10974444	9	4298955	0.000108241	0.000453502	0.238677	0.811356	1.49e-07	0.000614997	0.00024156	0.999807
rs72690084	9	4299257	-0.000401938	0.000869628	-0.462195	0.643942	-0.00114327	0.00117888	-0.969793	0.332151
rs4437711	9	4302413	0.00253104	0.000767392	3.29824	0.000973055	0.00100892	0.00103992	0.970194	0.331951
rs72690089	9	4307760	0.000266625	0.0005563	0.479284	0.631737	0.00200668	0.000754201	2.66067	0.00779891
rs10974448	9	4308010	1.94e-05	0.000531223	0.0365512	0.970843	9.32e-05	0.000720228	0.129442	0.897008
rs56331475	9	4308258	-0.00222347	0.000821878	-2.70536	0.00682346	-0.000523139	0.00111457	-0.469364	0.63881
rs79610586	9	4309746	-0.00123607	0.00193371	-0.639222	0.522679	0.00510257	0.00262247	1.94571	0.0516905
rs7024944	9	4311574	-0.000580417	0.000475508	-1.22063	0.222229	-0.000523973	0.000644539	-0.812942	0.416252
rs1543639	9	4312564	-0.00106247	0.000464096	-2.28934	0.0220602	0.000574134	0.000629075	0.912664	0.36142
rs117626470	9	4312901	-0.000874484	0.00185744	-0.4708	0.637784	-0.00223345	0.00251865	-0.886767	0.375205
rs13284181	9	4313333	0.000441051	0.00100228	0.440048	0.659903	-0.00137911	0.00135862	-1.01508	0.310067
rs10733510	9	4316407	0.000230446	0.000537182	0.42899	0.667931	0.00131344	0.000728176	1.80375	0.0712722
rs10814930	9	4317107	-0.000312875	0.00045411	-0.688984	0.490834	-0.000317722	0.000615723	-0.516014	0.605845
rs117415168	9	4318918	-2.18e-05	0.00158113	-0.0137716	0.989012	0.00580904	0.00214337	2.71024	0.00672383
rs10814931	9	4319915	-0.000133904	0.000556505	-0.240615	0.809853	0.000590255	0.000754445	0.78237	0.433998
rs7042329	9	4324978	-0.000267055	0.000590405	-0.452326	0.651035	-0.0013762	0.000800284	-1.71964	0.0854997
rs10435804	9	4327105	0.000847487	0.000981333	0.863607	0.387804	0.00102169	0.0013301	0.768129	0.442411
rs12351393	9	4327938	-0.000456429	0.000546895	-0.834583	0.403953	-0.00147849	0.000741361	-1.99428	0.0461218
rs10974471	9	4329033	0.000935986	0.000623562	1.50103	0.133349	-0.000267084	0.0008454	-0.315926	0.752059
rs62546170	9	4329064	0.000317848	0.000660075	0.481533	0.630138	-0.000253464	0.000895083	-0.283174	0.777044
rs3895473	9	4329209	-0.000548453	0.000538806	-1.01791	0.308724	0.000562943	0.000730583	0.770539	0.440981
rs10814941	9	4329354	0.00100693	0.000548224	1.8367	0.0662546	0.000361828	0.00074319	0.486858	0.62636
rs10814942	9	4330843	0.000391525	0.000583974	0.670449	0.502572	-0.000212767	0.000791654	-0.268762	0.788113
rs12378782	9	4331717	0.000656392	0.000548975	1.19567	0.231827	-0.000205517	0.00074454	-0.276032	0.782524
rs7866415	9	4332305	0.000376329	0.000455199	0.826735	0.408388	-0.000605312	0.000617016	-0.981031	0.326578
rs7851895	9	4332786	0.000714472	0.000534692	1.33623	0.181475	-0.000652755	0.000724608	-0.900839	0.367675
rs73641432	9	4334161	0.00319574	0.00191	1.67316	0.0942974	0.000962057	0.00258887	0.371613	0.710181
rs28558845	9	4334791	0.00188788	0.000590466	3.19727	0.00138747	0.000487051	0.000800416	0.608497	0.542858
rs11795391	9	4334878	0.000852265	0.00174755	0.487692	0.625768	0.00426623	0.00236952	1.80046	0.0717887
rs6476848	9	4337414	-0.000939768	0.000426342	-2.20426	0.0275069	0.000566738	0.00057815	0.980261	0.326958
rs62546172	9	4338099	0.0015044	0.000619986	2.42651	0.0152453	0.000495418	0.000840459	0.589462	0.555552
rs10739049	9	4339320	0.00172235	0.000601341	2.86418	0.0041812	0.000505699	0.000815579	0.620049	0.535226
rs117613776	9	4342115	0.00103198	0.00157234	0.656335	0.511609	-2.73e-05	0.00213071	-0.0128354	0.989759
rs77633794	9	4348268	0.00113151	0.0013425	0.842837	0.39932	0.00251928	0.00181998	1.38423	0.166288
rs10974487	9	4350760	-0.000285992	0.000470983	-0.607224	0.543702	-0.00134495	0.000638457	-2.10657	0.0351558
rs7041404	9	4350856	0.000926416	0.0005795	1.59865	0.1099	0.000706521	0.000785657	0.899274	0.368508
rs74597762	9	4353708	0.000997246	0.00102597	0.972	0.331051	0.0013048	0.00139128	0.93784	0.348327
rs74322015	9	4355828	0.00011325	0.001705	0.0664223	0.947042	0.00140562	0.00231159	0.608075	0.543138
rs12005536	9	4357693	0.00110978	0.000550735	2.01509	0.043896	-0.00109409	0.000746606	-1.46541	0.142809
rs4237154	9	4358255	0.00104157	0.00110801	0.940038	0.347199	0.000420502	0.00150189	0.279981	0.779492
rs6476853	9	4360058	-0.000360428	0.000427423	-0.843258	0.399085	0.00110038	0.000579416	1.89911	0.0575508
rs4308787	9	4362231	-0.000301779	0.000430561	-0.700897	0.483368	0.000311349	0.000583631	0.533468	0.59371
rs10733511	9	4363948	-0.00118585	0.000766625	-1.54685	0.121902	0.00139758	0.00103944	1.34456	0.178769
rs10733512	9	4364108	-0.000302039	0.000442282	-0.682911	0.494664	0.000338296	0.000599676	0.564131	0.572666
rs79286031	9	4367473	0.000824798	0.0013151	0.627176	0.530544	-2.06e-05	0.00178259	-0.0115326	0.990799
rs4361809	9	4369729	-0.000809576	0.000432113	-1.87353	0.0609963	0.000343156	0.000585766	0.585824	0.557994
rs10739053	9	4371966	-0.000604501	0.000457567	-1.32112	0.186463	-0.000196918	0.0006204	-0.317404	0.750937
rs72692091	9	4372138	0.000398319	0.00158909	0.250658	0.802078	0.00209957	0.00215489	0.974329	0.329894
rs16921219	9	4374764	-0.000552119	0.000868972	-0.63537	0.525188	-4.32e-05	0.00117784	-0.0367134	0.970714
rs4741971	9	4378105	-0.000459927	0.000454362	-1.01225	0.31142	-0.000196677	0.000615856	-0.319355	0.749457
rs72693806	9	4380650	0.00207926	0.00104699	1.98594	0.0470404	0.000558845	0.00141903	0.393821	0.693713
rs117944106	9	4380878	7.16e-05	0.00094659	0.0756435	0.939703	-0.00148727	0.00128358	-1.15869	0.246583
rs10739055	9	4383842	-9.06e-05	0.000603057	-0.1502	0.880607	0.000691513	0.000817643	0.84574	0.397699
rs79053158	9	4384740	0.00362576	0.00206861	1.75275	0.0796459	0.000211551	0.00280476	0.0754256	0.939876
rs1888211	9	4384781	0.000126208	0.000738818	0.170825	0.864362	0.000438244	0.00100167	0.437511	0.661741
rs4475549	9	4385981	7.72e-05	0.000564201	0.136749	0.891229	0.000600659	0.000764654	0.78553	0.432143
rs76187068	9	4388139	-0.00152382	0.0012224	-1.24658	0.212551	-0.00118906	0.00165714	-0.717535	0.473044
rs77357322	9	4396727	-5.66e-05	0.000704903	-0.0802614	0.936029	0.000474806	0.000955632	0.496851	0.619295
rs72693873	9	4397437	-0.000149796	0.000800196	-0.187199	0.851505	0.000814189	0.00108464	0.750651	0.452863
rs4401921	9	4400991	0.000764849	0.000557874	1.37101	0.170374	0.000623457	0.000756037	0.824638	0.409578
rs4741973	9	4402815	0.000222113	0.000475835	0.466786	0.640654	-0.000503244	0.000644655	-0.780641	0.435015
rs4741984	9	4412058	-0.000217864	0.00042778	-0.50929	0.610549	-0.000692623	0.000579877	-1.19443	0.232311
rs4740779	9	4417219	0.000102832	0.000461263	0.222935	0.823586	-0.000245833	0.000625395	-0.393085	0.694257
rs75382261	9	4417561	-0.00125055	0.00111709	-1.11947	0.262941	-0.00290302	0.00151482	-1.91641	0.055314
rs72693883	9	4417765	-0.00168224	0.000891087	-1.88785	0.059047	-0.000546482	0.00120788	-0.452429	0.650961
rs56281909	9	4418821	0.000699497	0.00128419	0.5447	0.58596	-0.000706128	0.00174048	-0.405709	0.684957
rs10814969	9	4419154	0.000357765	0.000428211	0.835487	0.403444	0.00113459	0.000580555	1.95432	0.0506646
rs10974526	9	4419269	-0.000222262	0.000454565	-0.488956	0.624873	-0.000994187	0.000616454	-1.61275	0.106799
rs10974527	9	4421056	0.000333375	0.000932564	0.357482	0.720731	-0.0022833	0.00126446	-1.80575	0.0709591
rs118160195	9	4421335	-1.41e-05	0.00165893	-0.00851254	0.993208	-0.000905811	0.00224855	-0.402842	0.687065
rs118038483	9	4421891	-0.000772131	0.00158782	-0.486283	0.626767	0.00079237	0.00215318	0.368	0.712874
rs4741986	9	4423007	-6.8e-05	0.000545129	-0.124706	0.900757	0.0003374	0.000738835	0.456664	0.647913
rs10974529	9	4423822	-0.000546928	0.000536895	-1.01869	0.308353	0.000861433	0.000727942	1.18338	0.236659
rs10974531	9	4426631	0.000426357	0.000453755	0.93962	0.347413	0.00115878	0.000615101	1.88388	0.0595823
rs16921295	9	4426991	-0.000700553	0.000504077	-1.38977	0.164599	0.000236442	0.00068337	0.345994	0.729348
rs10974533	9	4428615	-0.000467381	0.000619426	-0.754539	0.450526	-0.00150482	0.000839412	-1.79271	0.0730198
rs17753857	9	4430378	-0.000228863	0.00130267	-0.175687	0.86054	-0.000588648	0.00176614	-0.333296	0.738911
rs7036625	9	4431152	8.48e-05	0.000476694	0.177972	0.858745	-0.000696548	0.000646493	-1.07743	0.281291
rs74686354	9	4431320	5.47e-05	0.000847971	0.0644991	0.948573	0.000299269	0.0011496	0.260325	0.794613
rs79790224	9	4435261	-0.00111832	0.00105745	-1.05757	0.290252	-0.00131749	0.00143351	-0.919066	0.358062
rs79693796	9	4437124	0.00206977	0.00141978	1.45781	0.144893	0.000728259	0.00192471	0.378373	0.705153
rs7874355	9	4438585	-0.000285149	0.00050549	-0.564105	0.572683	-0.00088105	0.000685295	-1.28565	0.198566
rs7034218	9	4447870	-0.000566476	0.000870285	-0.650908	0.515106	-0.00232774	0.00117982	-1.97297	0.0485004
rs74395246	9	4448351	-0.000270309	0.000805332	-0.335649	0.737136	0.00109978	0.00109199	1.00713	0.313874
rs4333659	9	4457091	-0.000283843	0.000513162	-0.553125	0.580178	0.000620907	0.000695659	0.892545	0.372102
rs13297783	9	4458374	0.000387816	0.000509082	0.761795	0.446183	0.000615394	0.000690169	0.891658	0.372577
rs7025955	9	4463878	0.000198114	0.00043057	0.46012	0.64543	-0.00111555	0.000583933	-1.91041	0.0560819
rs7018608	9	4464078	-0.000275137	0.000431344	-0.637858	0.523566	0.00104338	0.000584691	1.7845	0.0743431
rs59360649	9	4464970	0.000232156	0.000428691	0.541546	0.588132	-0.001118	0.000581406	-1.92293	0.0544895
rs7032511	9	4473829	-0.000485048	0.00100692	-0.481714	0.63001	-0.00036431	0.00136544	-0.266808	0.789617
rs4741998	9	4475533	-0.000280851	0.000509661	-0.551055	0.581596	0.000700105	0.000690895	1.01333	0.310903
rs79052393	9	4475809	0.000694603	0.00166735	0.416591	0.676978	0.000362452	0.00226094	0.16031	0.872637
rs954864	9	4476238	-0.00016376	0.000534758	-0.306233	0.759428	0.00118626	0.000724975	1.63628	0.101782
rs117440800	9	4484745	0.000781347	0.00106706	0.732241	0.464022	0.00172904	0.00144582	1.19589	0.231742
rs9775228	9	4484903	7.86e-05	0.000428238	0.18365	0.854288	0.0016235	0.000580535	2.79657	0.00516517
rs79069977	9	4485607	-0.000339688	0.000990677	-0.342885	0.731685	0.00215069	0.00134311	1.60128	0.109316
rs2183473	9	4487323	-0.000276512	0.000431525	-0.640778	0.521667	0.00074027	0.000584954	1.26552	0.205687
rs10974573	9	4487575	-0.000183383	0.000502643	-0.364837	0.715233	0.000153201	0.000681376	0.22484	0.822104
rs1360329	9	4489494	0.0006184	0.00050002	1.23675	0.21618	-0.00152099	0.000677741	-2.2442	0.0248203
rs7031998	9	4490134	4.88e-05	0.00047541	0.102618	0.918266	-0.00212858	0.000644414	-3.30313	0.000956229
rs7045401	9	4493526	8.44e-05	0.000442947	0.190509	0.848911	0.000986823	0.00060046	1.64345	0.100292
rs10814991	9	4495254	-0.000320784	0.00043397	-0.739185	0.459795	-0.000327961	0.000588377	-0.5574	0.577255
rs10739061	9	4495328	0.00032296	0.000525201	0.614927	0.538603	-0.00155809	0.000711941	-2.18851	0.0286331
rs62542051	9	4495558	0.00110414	0.00115177	0.958649	0.337736	0.00235623	0.00156115	1.50929	0.131226
rs6476872	9	4496347	-4.94e-05	0.000536216	-0.092066	0.926646	0.0020507	0.00072701	2.82073	0.0047917
Affx-33865462	9	4496578	-0.000256119	0.000643134	-0.398235	0.690457	0.000129962	0.000871831	0.149068	0.8815
rs72687835	9	4497022	-0.00188859	0.00154226	-1.22456	0.220741	0.00074507	0.0020918	0.356186	0.721702
rs17755168	9	4499945	1.23e-05	0.00148566	0.00828737	0.993388	0.00253923	0.00201369	1.26098	0.207316
rs72687849	9	4500850	-0.000784052	0.00123388	-0.635437	0.525144	0.00113431	0.00167343	0.677838	0.497875
rs75789335	9	4501336	9.05e-05	0.0020411	0.0443243	0.964646	0.00064188	0.00276658	0.232012	0.816529
rs10758624	9	4502575	0.00103304	0.00074297	1.39042	0.164403	-0.00109807	0.00100723	-1.0902	0.275628
rs79058176	9	4502742	-0.000993757	0.00140582	-0.706888	0.479637	-0.00340383	0.0019054	-1.78641	0.0740347
rs10739062	9	4502848	-0.000495669	0.000428753	-1.15607	0.247652	0.000287491	0.000581266	0.494594	0.620887
rs10974584	9	4509590	0.000457705	0.000447929	1.02182	0.306865	-0.00020945	0.00060715	-0.344973	0.730115
rs35815316	9	4510509	0.000278471	0.000477216	0.583534	0.559535	-0.000700344	0.00064692	-1.08258	0.278995
rs12338459	9	4515339	0.000523559	0.000473829	1.10495	0.269181	-0.000761568	0.000642474	-1.18537	0.235873
rs78930103	9	4517263	2.18e-05	0.00120831	0.0180085	0.985632	-0.000406706	0.00163818	-0.248267	0.803928
rs77373068	9	4517766	0.000510621	0.00134758	0.378916	0.704751	-0.00220303	0.00182631	-1.20628	0.227711
rs7862687	9	4523382	9.65e-05	0.000429353	0.224798	0.822137	1.49e-06	0.000582312	0.00256303	0.997955
rs10974592	9	4525344	5.27e-05	0.000856796	0.0614576	0.950995	-0.00186241	0.00116156	-1.60337	0.108854
rs4742004	9	4526642	5.86e-05	0.000447936	0.130882	0.895869	-0.000471763	0.000607203	-0.776945	0.437192
rs58285896	9	4539161	-0.0012951	0.000674685	-1.91956	0.054915	-0.00123756	0.000914569	-1.35316	0.176006
rs117052167	9	4539983	0.000900082	0.00110478	0.814713	0.415237	0.000941052	0.00149769	0.628334	0.529785
rs10815015	9	4545685	0.000177908	0.000721791	0.246481	0.80531	-0.00147137	0.000978399	-1.50385	0.132621
rs10815017	9	4546594	-0.000199462	0.000464619	-0.429301	0.667704	-0.000516158	0.000629851	-0.819493	0.412506
rs78466801	9	4546944	0.000327829	0.00108155	0.303111	0.761806	0.00236773	0.0014662	1.61488	0.106339
rs10739065	9	4550752	0.000656135	0.000459583	1.42767	0.153387	0.000119576	0.000623023	0.191929	0.847798
rs112648016	9	4552102	-0.00219662	0.00108027	-2.0334	0.0420128	0.00038202	0.0014646	0.260836	0.794219
rs17756747	9	4554871	-0.00121224	0.000969931	-1.24982	0.211365	0.000981242	0.00131518	0.746088	0.455615
rs7856675	9	4555305	0.000619373	0.000776838	0.7973	0.425278	-0.00120181	0.00105311	-1.1412	0.253789
rs62542090	9	4555437	-0.0001946	0.00135134	-0.144005	0.885497	0.00150666	0.00183189	0.822463	0.410814
rs3780415	9	4555573	0.000514955	0.000436609	1.17944	0.238223	0.000136539	0.000591939	0.230665	0.817576
rs10974619	9	4556448	0.000530707	0.000448988	1.18201	0.237204	0.000404194	0.000608696	0.664033	0.50667
rs113040087	9	4556769	0.00228995	0.00150604	1.52051	0.128383	0.000594818	0.0020444	0.29095	0.771089
rs4742007	9	4559775	-4.35e-05	0.000487755	-0.0892626	0.928873	-0.00034636	0.000661178	-0.523853	0.600381
rs6476878	9	4563316	0.000128979	0.000458073	0.281568	0.778275	-0.000242148	0.000621041	-0.389906	0.696606
rs2228622	9	4564432	-0.000106571	0.000433181	-0.24602	0.805667	0.000658804	0.000587167	1.122	0.261861
rs3780413	9	4567353	0.000192483	0.000455592	0.42249	0.672668	-0.000188111	0.000617791	-0.304489	0.760756
rs10974629	9	4570331	-1.49e-05	0.000431966	-0.0346039	0.972396	0.000489042	0.00058592	0.834656	0.403912
rs3780412	9	4572480	1.94e-05	0.000430443	0.0449621	0.964138	0.00043282	0.000583529	0.741728	0.458252
rs75049313	9	4573561	-0.00196618	0.00126814	-1.55044	0.121037	0.000367812	0.0017193	0.213931	0.830601
rs12682807	9	4574022	0.000293436	0.000663077	0.442536	0.658101	2.78e-05	0.000898935	0.0309358	0.975321
rs12551465	9	4575673	6.19e-05	0.000430793	0.143763	0.885687	0.000502516	0.000584113	0.860306	0.389621
rs2072657	9	4576451	-8.84e-05	0.000462592	-0.191184	0.848382	-0.00024278	0.00062722	-0.387073	0.698703
rs301430	9	4576680	-3.5e-05	0.00046579	-0.0752475	0.940018	-0.000214403	0.000631451	-0.339541	0.734203
rs190978	9	4577809	-7.19e-05	0.000465908	-0.154357	0.877328	-0.000629729	0.00063178	-0.996753	0.318885
rs4742010	9	4580984	0.000536787	0.000706409	0.759881	0.447326	-0.000347439	0.000957673	-0.362795	0.716758
rs301434	9	4582082	0.000150281	0.000430119	0.349393	0.726794	0.000582359	0.000583143	0.998656	0.317962
rs301435	9	4582843	0.000186289	0.000429564	0.433669	0.664529	0.0006753	0.00058229	1.15973	0.246159
rs3087879	9	4586808	3.53e-05	0.000461446	0.0764145	0.939089	0.000953097	0.00062533	1.52415	0.127472
Affx-33887820	9	4588577	0.00058877	0.000710299	0.828905	0.407159	-0.000369695	0.000963041	-0.383883	0.701065
rs12553697	9	4591655	3.97e-05	0.000686303	0.0578099	0.9539	0.00219674	0.000930132	2.36175	0.0181896
rs301443	9	4594919	-0.000151801	0.000468115	-0.32428	0.745726	-0.000600774	0.000634735	-0.946496	0.343896
rs301445	9	4596135	0.000499181	0.000478339	1.04357	0.296685	-0.000536486	0.000648551	-0.827208	0.40812
rs10974636	9	4596213	-0.000582214	0.000459134	-1.26807	0.204775	0.000189996	0.000622546	0.305193	0.760219
rs10121074	9	4596246	-0.00022707	0.000881931	-0.257469	0.796817	-0.000200023	0.00119547	-0.167317	0.86712
rs34623313	9	4596367	0.000676856	0.000817096	0.828368	0.407463	0.000459963	0.00110762	0.415271	0.677944
rs10758636	9	4600019	-0.000613609	0.000496664	-1.23546	0.21666	0.000505214	0.00067328	0.750377	0.453028
rs117349785	9	4600311	-5.85e-05	0.0015731	-0.0371737	0.970347	0.00136475	0.00213212	0.640087	0.522117
rs3780407	9	4602356	-0.00212748	0.00106108	-2.00502	0.0449616	-0.000616388	0.0014386	-0.428463	0.668314
rs77773287	9	4602498	-0.000825713	0.00133547	-0.618292	0.536383	-0.000208443	0.00181025	-0.115146	0.908329
rs77214252	9	4603071	-0.00283228	0.00201645	-1.40459	0.160144	-0.00333125	0.00273375	-1.21856	0.223011
rs10815030	9	4603564	-0.00187628	0.000850675	-2.20564	0.0274102	-0.00034645	0.00115328	-0.300405	0.763869
rs301453	9	4604807	-7.72e-05	0.000592355	-0.130277	0.896347	0.000363762	0.000803096	0.452949	0.650586
rs41302077	9	4617999	-0.000764567	0.00117317	-0.651709	0.51459	-0.000830606	0.0015905	-0.522231	0.60151
rs10974657	9	4622453	-0.00272306	0.00102028	-2.66893	0.0076098	-0.00124784	0.00138363	-0.901854	0.367135
rs149602504	9	4622472	-0.00107071	0.00166555	-0.642857	0.520317	0.00308957	0.00225723	1.36874	0.17108
rs117558730	9	4624336	-0.00057931	0.00192814	-0.300451	0.763834	-0.00465458	0.00261384	-1.78075	0.0749549
rs41515253	9	4624890	-0.00110818	0.000738113	-1.50137	0.13326	-0.00100621	0.00100144	-1.00477	0.31501
rs45463394	9	4625415	-0.000450513	0.00123244	-0.365545	0.714705	-0.000836263	0.00167124	-0.500385	0.616804
rs384535	9	4625995	0.000797937	0.000753696	1.0587	0.289738	0.000588708	0.00102152	0.576308	0.564408
rs10815039	9	4630675	-0.000604471	0.000773851	-0.78112	0.434733	-0.00160543	0.00104921	-1.53013	0.125986
rs10974676	9	4631802	-0.000696778	0.000969829	-0.718455	0.472478	-0.00167873	0.00131476	-1.27683	0.201663
rs2273901	9	4635591	0.000190584	0.00120222	0.158526	0.874043	-0.001135	0.00162984	-0.696386	0.486188
rs117246990	9	4639534	0.00139308	0.0016096	0.865482	0.386775	0.00171191	0.00218168	0.784673	0.432646
rs12336239	9	4639674	-0.000594775	0.000887492	-0.670175	0.502747	-0.00238191	0.00120328	-1.97952	0.0477586
rs2065182	9	4639902	-0.000251881	0.000434416	-0.579814	0.562041	0.000128409	0.000588927	0.218039	0.827399
rs76476568	9	4642402	-0.000575573	0.00127021	-0.453131	0.650455	-0.00129355	0.00172169	-0.751325	0.452458
rs364802	9	4644979	0.000177863	0.000429763	0.413863	0.678975	0.000187363	0.000582686	0.321551	0.747793
rs118063340	9	4645008	-7.19e-05	0.00137739	-0.0522142	0.958358	-0.000460618	0.00186699	-0.246716	0.805128
rs72694090	9	4655294	-0.000628556	0.00122004	-0.515194	0.606418	-0.00130513	0.00165399	-0.789078	0.430067
rs427558	9	4657357	4.33e-05	0.000823905	0.0525548	0.958087	-0.00198938	0.001117	-1.78101	0.0749121
rs7848239	9	4657757	-0.000232582	0.000431384	-0.539153	0.589782	0.000271386	0.000584796	0.464068	0.642599
rs431901	9	4657840	0.000213399	0.000426658	0.500165	0.616959	0.00031253	0.000578621	0.540129	0.589109
rs378809	9	4657863	0.000307859	0.000430396	0.715291	0.47443	0.000548384	0.000583799	0.939337	0.347558
rs117359391	9	4657998	0.00376074	0.00161839	2.32375	0.0201396	0.00206325	0.00219454	0.940175	0.347129
rs301489	9	4661853	-0.000222623	0.000427781	-0.520414	0.602775	-0.000533168	0.000579936	-0.919357	0.35791
rs71496487	9	4662365	-0.00130631	0.00134484	-0.971352	0.331374	7.24e-05	0.00182325	0.0397243	0.968313
rs445684	9	4670315	0.00127736	0.000709194	1.80115	0.0716804	-0.000204624	0.00096182	-0.212747	0.831525
rs13300292	9	4670338	-0.000856612	0.000452018	-1.89508	0.0580826	0.000744851	0.00061272	1.21565	0.22412
rs16921782	9	4670573	-0.000741714	0.000450735	-1.64557	0.0998543	0.000852993	0.000611049	1.39595	0.162731
rs34729001	9	4673231	-0.000262736	0.000703573	-0.373431	0.708828	0.00203273	0.000953652	2.13152	0.0330471
Affx-35295982	9	4685008	-0.00104787	0.000753556	-1.39056	0.16436	0.000971279	0.0010215	0.950835	0.341689
rs118161685	9	4685584	0.00193413	0.00140024	1.38129	0.167192	0.00178842	0.00189885	0.941841	0.346275
rs12685561	9	4689447	-0.00118287	0.000879836	-1.34442	0.178814	-0.000114233	0.00119274	-0.0957733	0.923701
rs76591273	9	4690399	0.000433197	0.000789802	0.548488	0.583357	-0.00159601	0.00107078	-1.49051	0.136091
rs113441132	9	4693755	0.000387118	0.00157366	0.245998	0.805684	0.00223137	0.00213338	1.04593	0.295593
rs10974736	9	4695209	-0.00117392	0.000450618	-2.60512	0.00918453	8.48e-05	0.00061084	0.138758	0.889641
rs159878	9	4709615	0.00112269	0.000425688	2.63734	0.00835632	-0.000248097	0.000577161	-0.429857	0.6673
rs296827	9	4713213	0.000195563	0.000697629	0.280325	0.779228	-0.000161807	0.000945753	-0.171088	0.864155
rs459122	9	4717112	-0.00122655	0.000895504	-1.36968	0.170788	-0.00074244	0.00121426	-0.611432	0.540914
rs3847259	9	4717916	-0.000818191	0.000498742	-1.64051	0.1009	0.000460225	0.000676039	0.680767	0.49602
rs116180568	9	4721435	-0.000466616	0.000889943	-0.524321	0.600055	0.000927458	0.00120626	0.768871	0.441971
rs75542723	9	4722398	0.00271375	0.00133565	2.03178	0.0421769	0.00222576	0.0018108	1.22915	0.219015
rs10974749	9	4723391	-0.00109412	0.000543613	-2.01268	0.0441488	-0.000174268	0.000737056	-0.236438	0.813093
rs2039300	9	4725823	-0.000439835	0.000429547	-1.02395	0.305859	5.81e-06	0.00058224	0.00997536	0.992041
rs116891836	9	4726267	-0.000369386	0.000744446	-0.496189	0.619761	-0.000894094	0.00100936	-0.885805	0.375723
rs76512234	9	4726448	0.00164815	0.000587114	2.8072	0.00499769	0.000649083	0.000796034	0.815396	0.414846
rs62544266	9	4726759	0.00109593	0.000443171	2.47292	0.0134018	9.91e-05	0.000601043	0.164962	0.868974
rs429491	9	4730743	0.000306424	0.000679966	0.450647	0.652245	-0.00183862	0.000922072	-1.99401	0.0461517
rs407872	9	4733652	-0.000275235	0.0008907	-0.30901	0.757314	0.001015	0.00120737	0.840669	0.400534
rs10122575	9	4734014	-0.000429093	0.000434763	-0.986958	0.323664	-2.91e-06	0.000589362	-0.00494095	0.996058
rs412899	9	4736508	-0.000430507	0.00077395	-0.556246	0.578043	0.00104324	0.00104911	0.994404	0.320027
rs28478331	9	4737072	-0.000776695	0.000534018	-1.45444	0.145826	-0.000714207	0.000723894	-0.986618	0.323831
rs439786	9	4737385	-0.000539918	0.000463581	-1.16467	0.244155	2.87e-05	0.000628521	0.0456214	0.963612
rs12349358	9	4740128	-0.000139997	0.00175502	-0.0797694	0.936421	0.000790042	0.00237967	0.331996	0.739893
rs12348423	9	4740251	-0.000251714	0.000492191	-0.511415	0.609061	-0.000503279	0.000667237	-0.754273	0.450686
rs79560141	9	4740356	-0.000275915	0.000970185	-0.284395	0.776108	0.0014316	0.0013152	1.08851	0.276372
rs79965806	9	4740456	-0.000875594	0.000734862	-1.19151	0.233455	-0.000148332	0.000996147	-0.148906	0.881628
rs1009447	9	4742001	-3.23e-05	0.000559059	-0.057696	0.953991	-0.00140997	0.000758077	-1.85993	0.0628964
rs378117	9	4742323	-0.000885606	0.000711864	-1.24407	0.213476	-1.06e-05	0.000965206	-0.0110005	0.991223
rs377430	9	4742556	-0.00116011	0.000510053	-2.27449	0.0229371	-0.000453461	0.000691551	-0.655715	0.512008
rs396861	9	4743626	-0.000987161	0.000623035	-1.58444	0.113095	-0.000365751	0.000844548	-0.433073	0.664962
rs409801	9	4744743	-8.85e-05	0.000426375	-0.20762	0.835526	-0.00165612	0.000578077	-2.86488	0.00417193
rs78142270	9	4746169	0.000190397	0.00187719	0.101427	0.919212	0.00579515	0.00254449	2.27753	0.0227553
rs117064530	9	4748724	-0.00128428	0.00129721	-0.990027	0.322162	-0.00376642	0.00175929	-2.14087	0.0322854
rs71496494	9	4751417	0.00190473	0.00168141	1.13282	0.257291	-0.00136277	0.0022793	-0.597889	0.549914
rs143225810	9	4751544	-0.00110312	0.00172061	-0.641122	0.521444	-0.00394175	0.00233238	-1.69001	0.0910268
rs201346585	9	4751672	-0.000228736	0.00169002	-0.135345	0.892339	0.00195206	0.00229147	0.851879	0.394282
rs34888690	9	4753862	0.0010936	0.000479961	2.27852	0.0226962	-0.00147847	0.000650456	-2.27298	0.0230283
rs12341991	9	4758624	-0.000466114	0.00171006	-0.272572	0.785182	0.00199135	0.00231849	0.858898	0.390397
rs12343429	9	4759930	0.000159559	0.000883971	0.180502	0.856758	0.00102599	0.00119827	0.856228	0.391872
rs385893	9	4763176	0.000397689	0.00042708	0.931182	0.35176	-0.000847907	0.000579032	-1.46435	0.143098
rs77265585	9	4764332	0.000659563	0.000629005	1.04858	0.294372	0.000723023	0.000853284	0.847342	0.396805
rs10815076	9	4766114	0.00108614	0.000589822	1.84147	0.0655541	0.00180574	0.000799669	2.25811	0.0239397
rs448395	9	4766773	0.000609328	0.000514193	1.18502	0.236011	0.00178726	0.000696941	2.56443	0.0103349
rs28693858	9	4777725	-0.000816171	0.000501025	-1.629	0.103314	-0.000112132	0.000679374	-0.165053	0.868903
rs13284412	9	4778777	0.000688872	0.000514626	1.33859	0.180706	0.00049935	0.000697551	0.715862	0.474077
rs34449034	9	4788711	-0.00118833	0.00069304	-1.71466	0.0864088	-0.00158794	0.000939612	-1.69	0.091029
rs72697951	9	4792461	-0.00032954	0.00117704	-0.279973	0.779498	-9.59e-05	0.00159539	-0.0601421	0.952043
rs10974788	9	4795595	-0.00076979	0.000561053	-1.37204	0.170051	-0.00100503	0.000760597	-1.32137	0.186378
rs10974796	9	4806520	-0.000366622	0.0005038	-0.727714	0.466789	-0.000452479	0.000682761	-0.662719	0.507511
rs12115638	9	4810910	0.00150317	0.000956283	1.57188	0.115979	0.000552055	0.00129696	0.425653	0.670361
rs13300663	9	4814948	0.00026064	0.000510287	0.510771	0.609511	-0.00062378	0.000692	-0.901416	0.367368
rs377186	9	4819421	-0.000405318	0.000427569	-0.94796	0.343151	0.00067243	0.000579629	1.1601	0.246007
rs408513	9	4821388	5.12e-05	0.000439524	0.116544	0.907222	9.04e-05	0.000595737	0.151815	0.879333
rs117843929	9	4828234	-0.00197463	0.00173621	-1.13732	0.255405	-0.00427911	0.00235399	-1.81781	0.0690943
rs77191241	9	4829188	-0.000573894	0.00140414	-0.408716	0.682749	-0.00349539	0.00190351	-1.83628	0.0663167
Affx-33919710	9	4829484	-0.00100196	0.00107806	-0.929405	0.35268	-0.00171015	0.00146171	-1.16997	0.242016
rs444375	9	4831953	0.000518574	0.000587128	0.883239	0.377108	0.00126024	0.000796018	1.58319	0.11338
rs369064	9	4832130	0.000807839	0.000607572	1.32962	0.183645	0.000982393	0.000823525	1.19291	0.232905
rs461068	9	4835827	-0.000169491	0.000436929	-0.387915	0.698079	0.000289417	0.000592429	0.488525	0.625178
rs72697985	9	4836274	-0.00147036	0.00148226	-0.991972	0.321212	-8.06e-05	0.00200918	-0.0401396	0.967982
rs118037990	9	4836447	-0.000598888	0.00123782	-0.483824	0.628511	-0.000452311	0.00167729	-0.269667	0.787416
rs7861943	9	4836811	-0.00023055	0.000462471	-0.498518	0.618119	-0.000655528	0.000626974	-1.04554	0.295773
rs10815092	9	4836899	-0.000114624	0.000663301	-0.172809	0.862802	-0.000682044	0.000899184	-0.758514	0.448144
rs10974808	9	4840380	0.000268133	0.000603563	0.444251	0.656862	1.42e-05	0.000818826	0.0173245	0.986178
rs1270231	9	4840877	0.00110792	0.00067317	1.64582	0.0998014	0.000336536	0.000912461	0.368822	0.712261
rs117056582	9	4840967	-0.00309227	0.00176123	-1.75575	0.0791326	0.00170861	0.00238746	0.71566	0.474202
rs118118002	9	4844153	-0.00101803	0.00139829	-0.728054	0.466581	-0.00345008	0.00189656	-1.81913	0.0688933
rs45498993	9	4844745	0.000768873	0.0013944	0.551399	0.58136	0.00113356	0.00188967	0.599873	0.548591
rs35815255	9	4849515	0.00092627	0.00194385	0.476512	0.63371	-0.00099875	0.00263479	-0.379063	0.704641
rs75565599	9	4851008	-0.000582387	0.00113996	-0.510884	0.609433	-0.00169552	0.00154522	-1.09727	0.272526
rs1556363	9	4854307	-0.000425118	0.000471236	-0.902134	0.366986	-0.000123075	0.000639082	-0.192581	0.847287
rs10758658	9	4856877	0.000334203	0.000532315	0.627829	0.530116	-0.000441522	0.000721637	-0.611834	0.540648
rs172447	9	4859106	0.00135522	0.00117106	1.15726	0.247166	0.00104126	0.0015876	0.65587	0.511908
rs1053889	9	4860980	7.17e-05	0.000430144	0.166643	0.867651	0.000176296	0.000583044	0.302371	0.762369
rs41313796	9	4861302	-0.000444149	0.000445478	-0.997018	0.318757	8.52e-05	0.000603814	0.141061	0.887822
rs7044812	9	4864885	0.000957507	0.000459351	2.08448	0.0371177	-0.000377297	0.00062273	-0.605876	0.544598
rs7032487	9	4866010	0.00078436	0.000431596	1.81735	0.0691649	-0.00089922	0.000584981	-1.53718	0.12425
rs7850837	9	4866840	-0.000582807	0.000434409	-1.34161	0.179723	-0.00040134	0.000588926	-0.681478	0.49557
rs7869592	9	4876304	0.000221812	0.000426745	0.519777	0.60322	2.26e-05	0.000578481	0.0390159	0.968878
rs10118771	9	4882720	-0.000602087	0.00115596	-0.520856	0.602468	-0.000949798	0.0015666	-0.60628	0.544329
rs117935834	9	4887853	0.000891373	0.00147864	0.602835	0.546619	0.000615127	0.00200375	0.306988	0.758853
rs113706766	9	4888254	-0.000444724	0.00101946	-0.436234	0.662668	0.00175277	0.00138209	1.2682	0.204728
rs9969735	9	4888585	-0.000498043	0.000426102	-1.16884	0.24247	3.82e-05	0.000577679	0.0662127	0.947209
rs1327491	9	4891055	9.04e-05	0.00118085	0.0765361	0.938993	-0.000908196	0.00160104	-0.567255	0.570541
rs7022229	9	4902707	-6.15e-05	0.00073467	-0.083746	0.933258	-0.000510452	0.000996128	-0.512436	0.608346
rs72699528	9	4904807	-0.000408044	0.00101247	-0.403017	0.686936	-0.00110231	0.00137264	-0.803055	0.421944
rs7853869	9	4910278	0.000398624	0.000515241	0.773665	0.43913	0.000233346	0.000698617	0.334011	0.738372
Affx-33920866	9	4910615	-0.00101592	0.00115778	-0.877475	0.380229	0.00149869	0.00156988	0.954655	0.339753
rs1410004	9	4921824	-0.000206714	0.000432591	-0.477851	0.632756	-0.000136197	0.000586441	-0.232244	0.816349
rs79504447	9	4929174	0.000782383	0.00155123	0.504362	0.614008	0.00270358	0.00210328	1.28541	0.19865
rs10974857	9	4929686	6.34e-05	0.000439468	0.144167	0.885369	-5.06e-05	0.000595697	-0.0849678	0.932287
rs59774261	9	4934955	-0.000103046	0.000444038	-0.232066	0.816487	0.000205104	0.000601947	0.340735	0.733303
rs11792962	9	4935078	0.000260475	0.00101599	0.256375	0.797662	-0.00124881	0.00137818	-0.906129	0.364868
rs72699540	9	4940487	0.000508286	0.000621796	0.817449	0.413673	0.000831978	0.000843397	0.98646	0.323908
rs1571225	9	4940871	-0.000315704	0.000620542	-0.508755	0.610925	-0.000307745	0.000841328	-0.365784	0.714526
rs10974873	9	4943454	-0.00026461	0.000534297	-0.495249	0.620425	-0.000325111	0.000724866	-0.448512	0.653784
rs4742058	9	4954324	-0.000561359	0.000443838	-1.26478	0.20595	0.000250566	0.00060176	0.416389	0.677126
rs7864359	9	4955072	0.00041867	0.00112199	0.373151	0.709036	-0.000541107	0.00152153	-0.355634	0.722115
rs2182726	9	4959962	-0.000779893	0.000596644	-1.30713	0.191169	-0.000138346	0.000808967	-0.171015	0.864212
rs75774657	9	4962803	-0.00060272	0.000840281	-0.717283	0.4732	-0.000319834	0.0011392	-0.280753	0.7789
rs74363333	9	4965319	-0.00177392	0.00130902	-1.35515	0.175371	-0.000424062	0.00177356	-0.239103	0.811026
rs77469874	9	4969094	0.00257848	0.00160673	1.6048	0.108538	-0.000176681	0.00217768	-0.0811324	0.935337
rs1887426	9	4970844	0.000311989	0.000428575	0.727968	0.466634	-0.000197436	0.000580864	-0.3399	0.733932
rs4742060	9	4975442	-0.000266975	0.00043078	-0.619749	0.535423	0.000407308	0.000584051	0.697385	0.485562
rs10758669	9	4981602	-0.000333485	0.000447792	-0.744732	0.456434	8.98e-05	0.000607314	0.147875	0.882441
rs10974900	9	4987958	-7.77e-05	0.000434162	-0.179005	0.857934	-0.000489676	0.000588658	-0.831852	0.405493
rs77656035	9	4988834	0.000879698	0.00152933	0.575216	0.565145	-0.000644342	0.00207343	-0.310762	0.755982
rs77072981	9	4991800	0.00107192	0.00118901	0.901524	0.36731	0.00269558	0.0016116	1.67261	0.0944054
rs73389479	9	4994988	-0.000213333	0.00120805	-0.176592	0.859829	0.00235597	0.00163742	1.43883	0.150199
rs79461273	9	5000904	0.00400825	0.00209747	1.91099	0.0560066	-0.000596851	0.00284403	-0.209861	0.833776
rs7865605	9	5003093	0.000370287	0.000471153	0.785916	0.431917	0.000857566	0.000639045	1.34195	0.179613
rs10815144	9	5010192	-0.000781491	0.000426062	-1.83422	0.0666223	0.000394844	0.000577621	0.683569	0.494248
rs76304950	9	5028315	-0.00142798	0.0015147	-0.942743	0.345813	-0.00253111	0.00205256	-1.23315	0.217521
rs77605397	9	5038640	-0.000359671	0.0011447	-0.314205	0.753366	0.00237211	0.00155165	1.52877	0.126323
rs76922682	9	5041197	-0.000914272	0.00140388	-0.651245	0.514889	-0.00117927	0.00190376	-0.619443	0.535625
rs10974944	9	5070831	-0.000646668	0.000488466	-1.32387	0.185546	-0.000514202	0.000662336	-0.776346	0.437545
rs10974947	9	5072846	0.000132147	0.000493254	0.267908	0.788771	0.00106177	0.000668485	1.58833	0.112213
rs117283946	9	5085929	-0.000593698	0.00114295	-0.519442	0.603453	0.000373004	0.00154949	0.240726	0.809767
rs72701621	9	5089045	-0.000786762	0.00182245	-0.431705	0.665956	-0.00231087	0.00247151	-0.935004	0.349787
rs10974959	9	5095116	4.97e-05	0.00126324	0.0393052	0.968647	-0.000632021	0.00171219	-0.36913	0.712031
rs7847294	9	5097281	0.000578244	0.000426611	1.35544	0.17528	-0.000162643	0.00057829	-0.281248	0.77852
rs78610467	9	5099986	0.000251987	0.00069392	0.363135	0.716504	0.000242664	0.000940786	0.257938	0.796455
rs117429320	9	5105373	-0.00139379	0.00139333	-1.00033	0.317151	0.00114796	0.0018901	0.607354	0.543616
rs62543879	9	5107596	-0.000617712	0.00110652	-0.558248	0.576676	-0.00345705	0.00150093	-2.30328	0.0212638
rs3824433	9	5113577	-0.000492035	0.000477708	-1.02999	0.303014	-0.000735768	0.000647541	-1.13625	0.255853
rs3780381	9	5114523	-0.000442462	0.000479354	-0.923037	0.355989	-0.000851003	0.000649882	-1.30947	0.190375
rs75448287	9	5114742	-0.000593173	0.000944537	-0.628004	0.530002	-0.00333537	0.0012807	-2.60433	0.00920583
rs17425819	9	5114773	-0.000456269	0.000478502	-0.953535	0.34032	-0.000896349	0.000648817	-1.38151	0.167122
rs10815161	9	5120803	-2.53e-05	0.000530582	-0.0476239	0.962016	0.000789719	0.000719548	1.09752	0.272414
rs10118930	9	5148278	-0.000566061	0.000477781	-1.18477	0.236109	-0.000692573	0.000647943	-1.06888	0.285125
rs7038681	9	5186332	0.000475974	0.000887166	0.53651	0.591606	0.000801476	0.00120282	0.666332	0.505199
rs117058003	9	5191475	0.00185817	0.00168311	1.10401	0.269589	-0.00323321	0.00228115	-1.41736	0.156378
rs75280978	9	5202432	0.000274778	0.00117251	0.234349	0.814714	-0.000585598	0.00158945	-0.368428	0.712554
rs117078930	9	5205733	0.00144836	0.00172234	0.840928	0.400389	0.00383967	0.00233533	1.64417	0.100143
rs80099884	9	5208137	0.00121558	0.000933504	1.30217	0.192861	0.000615564	0.0012675	0.485652	0.627214
rs72701684	9	5211191	6.79e-06	0.00099433	0.00682389	0.994555	-0.00243964	0.00134789	-1.80997	0.0703015
rs10975003	9	5213687	-0.000173513	0.000455198	-0.381182	0.703069	-0.000588931	0.00061707	-0.954399	0.339882
Affx-33925831	9	5248905	0.00145065	0.00170234	0.852149	0.394132	-0.00115777	0.0023075	-0.501745	0.615848
rs75358515	9	5265826	0.000277037	0.000864525	0.32045	0.748628	0.00115491	0.00117178	0.985605	0.324328
rs62554837	9	5266200	-3.36e-05	0.000589734	-0.0569217	0.954608	-0.000149691	0.000799443	-0.187244	0.851469
rs16922908	9	5270239	-0.00089405	0.00068737	-1.30068	0.193368	0.000404336	0.000931726	0.433964	0.664315
rs7861755	9	5273180	-0.000431255	0.000425786	-1.01284	0.311136	-3.56e-05	0.000577418	-0.0616151	0.950869
rs12684204	9	5274648	0.000223748	0.000468463	0.477622	0.63292	-0.00063075	0.000634628	-0.993889	0.320278
rs11788441	9	5274761	-0.000284627	0.000617755	-0.460743	0.644983	0.00122515	0.00083734	1.46314	0.14343
rs35866285	9	5284266	0.000698298	0.000512502	1.36253	0.173033	0.00100098	0.000694774	1.44073	0.149661
rs10975041	9	5291710	0.000576879	0.000610875	0.94435	0.344992	-0.000893766	0.000827964	-1.07947	0.280377
rs117774897	9	5291940	0.000569552	0.00175205	0.325078	0.745122	-0.00438685	0.00237415	-1.84776	0.0646386
rs13293161	9	5292743	-0.000439488	0.000543559	-0.808537	0.418782	-7.73e-05	0.000736806	-0.104867	0.916481
rs10975044	9	5302095	0.000795362	0.000849142	0.936666	0.348931	-0.00188758	0.0011524	-1.63796	0.101431
rs72703635	9	5304825	-0.00260678	0.0020916	-1.24631	0.212652	0.000279591	0.00283786	0.0985216	0.921518
rs4742076	9	5309831	0.000790243	0.000473774	1.66797	0.0953218	0.000358763	0.000642364	0.558503	0.576501
rs10115467	9	5311171	0.000358719	0.000424894	0.844257	0.398527	0.000298739	0.000576217	0.518449	0.604145
rs6476961	9	5321337	0.000747581	0.000519726	1.43841	0.150318	0.000389221	0.000705036	0.552058	0.580909
rs7849015	9	5325801	-0.000508379	0.000426527	-1.1919	0.2333	-0.000249539	0.000578118	-0.43164	0.666004
rs12686525	9	5332553	0.000593922	0.000508441	1.16812	0.242758	0.000270507	0.000689331	0.39242	0.694748
rs2146074	9	5335639	-5.16e-05	0.000450229	-0.114581	0.908777	-5.29e-05	0.000610532	-0.0867078	0.930904
rs56235721	9	5339738	-0.00129326	0.00107141	-1.20706	0.227411	-0.00151057	0.0014526	-1.03991	0.298384
rs2273784	9	5339799	-0.000861948	0.00113394	-0.760137	0.447173	-0.00135113	0.00153696	-0.879095	0.37935
rs117131146	9	5343001	0.00028966	0.00129663	0.223395	0.823228	-5.02e-05	0.00175809	-0.0285269	0.977242
rs17501156	9	5351295	-0.000589786	0.0015689	-0.375924	0.706974	-0.00103774	0.00212691	-0.487911	0.625613
rs77845561	9	5360042	0.00165066	0.00151276	1.09116	0.275205	0.00176616	0.00205064	0.861273	0.389088
rs72703655	9	5361143	-0.00403334	0.0014988	-2.69105	0.00712305	-4.53e-05	0.0020315	-0.0222836	0.982222
rs7875330	9	5364899	0.000150112	0.000456881	0.32856	0.742489	-0.000231984	0.000619394	-0.374534	0.708007
rs2025167	9	5364941	-0.000334217	0.000462502	-0.722628	0.469909	0.000469501	0.000627066	0.748726	0.454023
rs9785219	9	5372266	0.000916857	0.00067803	1.35224	0.1763	-0.000541174	0.000919466	-0.588574	0.556147
rs74678253	9	5372366	0.000423596	0.0014271	0.296824	0.766601	0.00244584	0.00193501	1.26399	0.206234
rs17501809	9	5372411	-0.000238529	0.000807895	-0.295247	0.767805	-0.0010291	0.00109481	-0.939982	0.347228
rs55853249	9	5375261	-0.000322602	0.00120153	-0.268493	0.78832	-0.000787686	0.00162889	-0.483571	0.628691
rs10758684	9	5376595	-5.99e-05	0.000438676	-0.136478	0.891443	1.72e-05	0.000594736	0.0289767	0.976883
rs72703670	9	5378605	0.000478877	0.00172035	0.278361	0.780735	0.00378842	0.00233179	1.62468	0.104231
rs77189104	9	5380522	-0.000826232	0.0013284	-0.621976	0.533958	-0.000204326	0.00180228	-0.113371	0.909736
rs2381277	9	5381870	5.1e-05	0.000443294	0.115113	0.908356	-0.000199736	0.000601033	-0.332321	0.739647
rs117712111	9	5384639	0.00413122	0.00201592	2.0493	0.0404341	-2.1e-05	0.00273366	-0.00767159	0.993879
rs10975086	9	5385783	3.4e-05	0.000505485	0.0672164	0.94641	0.000342489	0.000685267	0.499789	0.617224
rs11793627	9	5389122	-0.000534076	0.000463666	-1.15186	0.249382	0.000523107	0.000628746	0.831985	0.405418
rs79489542	9	5389215	0.000186894	0.00103794	0.180062	0.857104	-0.00267254	0.001407	-1.89946	0.0575052
rs3739638	9	5392271	0.000385565	0.000429419	0.897877	0.369252	-0.000538769	0.000582071	-0.925607	0.354651
rs72703701	9	5407146	0.000728604	0.0016368	0.445139	0.65622	0.00552526	0.00222022	2.48861	0.0128248
rs10283755	9	5407803	8.71e-06	0.000528749	0.016482	0.98685	0.00103052	0.000716883	1.4375	0.150577
rs118036720	9	5408587	0.000764207	0.00176991	0.431777	0.665904	0.00259302	0.0023985	1.0811	0.279654
rs75195408	9	5415388	0.00141306	0.0016321	0.865793	0.386604	-0.00383225	0.00221199	-1.73249	0.0831872
rs7035294	9	5417881	0.00137879	0.000911951	1.51191	0.130558	-4.32e-05	0.00123637	-0.0349072	0.972154
rs76820622	9	5421235	0.00150322	0.00100208	1.50011	0.133588	-0.00136677	0.00135887	-1.00581	0.314506
rs10975108	9	5422203	-0.00022392	0.000473557	-0.472847	0.636323	0.000684435	0.000642124	1.06589	0.286473
rs10491647	9	5423103	-0.000390984	0.000821107	-0.476167	0.633956	2.5e-05	0.0011137	0.0224396	0.982097
rs80351430	9	5426859	-0.00247247	0.00214077	-1.15495	0.248113	0.000482606	0.00290104	0.166356	0.867877
rs10975112	9	5429108	5.8e-05	0.00045466	0.12763	0.898442	9.31e-05	0.000616325	0.151138	0.879867
rs72705415	9	5430817	-0.000666249	0.000741619	-0.898371	0.368989	-0.00144808	0.00100548	-1.44019	0.149814
rs13285144	9	5431582	0.000117021	0.00110026	0.106357	0.915299	0.00116068	0.00149224	0.777809	0.436682
rs3808849	9	5438204	-5.84e-05	0.000498666	-0.117092	0.906787	-0.000971918	0.000676021	-1.43771	0.150519
rs911761	9	5439946	-0.000268168	0.000479983	-0.558704	0.576364	-0.000775679	0.000651621	-1.19038	0.233897
rs78786938	9	5440929	-2.72e-05	0.00116639	-0.0233091	0.981404	-0.00106145	0.00158152	-0.671158	0.502121
rs73397183	9	5447330	-0.000340927	0.00122057	-0.279317	0.780002	0.0029801	0.00165548	1.80014	0.0718396
rs117829760	9	5450790	-0.000802189	0.000991836	-0.808792	0.418636	-0.000710137	0.0013445	-0.528179	0.597376
rs12342381	9	5450810	-0.00050093	0.00119643	-0.418688	0.675445	0.00284474	0.00162378	1.75193	0.0797866
rs822340	9	5453260	-0.000188845	0.000488367	-0.386687	0.698988	-0.00105859	0.000662089	-1.59886	0.109852
rs7042084	9	5458035	0.000162272	0.00042734	0.379725	0.704149	0.000483579	0.000579479	0.834507	0.403996
rs3780394	9	5464376	-0.000671973	0.000873111	-0.76963	0.44152	-0.0020815	0.00118347	-1.75881	0.0786116
rs16923173	9	5465262	-0.001583	0.00118653	-1.33414	0.182159	-0.00137353	0.00160866	-0.853838	0.393195
rs74725413	9	5466618	-0.000569895	0.00145792	-0.390897	0.695874	-0.00403426	0.00197604	-2.04159	0.0411933
rs41303227	9	5467801	0.000719713	0.00088203	0.815974	0.414516	-4.89e-05	0.00119552	-0.0408892	0.967384
rs41280723	9	5468647	-0.00089415	0.00158691	-0.563455	0.573126	0.000685801	0.00215153	0.31875	0.749916
rs41280725	9	5469654	0.0025603	0.00195796	1.30764	0.190996	0.0043352	0.00265316	1.63398	0.102265
rs7043593	9	5479822	0.000294895	0.000498138	0.591995	0.553855	0.00123658	0.000675401	1.83088	0.067119
rs72705431	9	5480810	0.000992246	0.00112385	0.882903	0.37729	0.00094856	0.00152356	0.622595	0.533551
Affx-33929140	9	5483132	-0.00055559	0.00082334	-0.6748	0.499803	0.00129318	0.0011162	1.15856	0.246638
rs11790653	9	5484418	-0.000531204	0.000805587	-0.6594	0.50964	-0.00123745	0.0010925	-1.13268	0.257352
rs9299017	9	5485804	0.000151039	0.000433477	0.348435	0.727514	0.000187304	0.000587684	0.318715	0.749943
rs944141	9	5490522	0.000452874	0.000505045	0.896699	0.36988	0.000356375	0.000684526	0.520616	0.602635
rs76708440	9	5493663	-0.000921716	0.00143441	-0.642575	0.520501	-0.00226364	0.00194435	-1.16421	0.244338
rs72705445	9	5496389	0.000664343	0.00113813	0.583713	0.559414	0.000527756	0.00154283	0.342069	0.732299
rs7021389	9	5498475	0.000312204	0.000462501	0.675033	0.499655	0.000942312	0.000626954	1.503	0.13284
rs62556069	9	5508647	-0.000320123	0.000864049	-0.370492	0.711016	0.0022318	0.00117132	1.90538	0.0567313
rs58970962	9	5509678	0.000264382	0.000506753	0.521719	0.601867	-0.000231103	0.000687188	-0.336302	0.736643
rs16923189	9	5510644	0.000275935	0.000466623	0.591345	0.55429	7.24e-06	0.000632407	0.0114466	0.990867
rs67860121	9	5512818	0.000325849	0.000628614	0.518361	0.604207	-0.000414723	0.000852022	-0.486752	0.626435
rs62556118	9	5515990	0.00032052	0.000435314	0.736297	0.46155	0.000563375	0.000590071	0.954758	0.339701
rs117387358	9	5519361	0.000294119	0.00168239	0.174821	0.86122	0.00117549	0.00228008	0.51555	0.606169
rs58990901	9	5519944	5.57e-05	0.000856314	0.0650717	0.948117	0.00363591	0.00116098	3.13175	0.00173781
rs12003838	9	5521655	-0.00139491	0.000825896	-1.68897	0.091227	-1.44e-05	0.00111969	-0.0128662	0.989735
rs4742103	9	5526077	0.000533615	0.00043413	1.22916	0.219013	0.00105634	0.000588337	1.79547	0.0725797
rs4237162	9	5526124	0.000288369	0.000426406	0.676277	0.498865	0.00024609	0.000578061	0.425716	0.670315
rs78143047	9	5527351	-6.99e-05	0.00129775	-0.0538709	0.957038	0.00346002	0.0017596	1.96638	0.0492562
rs79074200	9	5530716	-0.00370063	0.00140091	-2.64159	0.00825226	0.00116471	0.0018995	0.613166	0.539767
rs4742104	9	5532871	3.11e-05	0.00056706	0.0548738	0.956239	0.000211379	0.000768774	0.274955	0.783351
rs10435814	9	5533831	0.000727	0.000520492	1.39676	0.162488	0.00159692	0.000705685	2.26294	0.0236401
rs78810782	9	5537901	-0.00124444	0.000857084	-1.45195	0.146517	0.000868546	0.001162	0.74746	0.454786
rs10975172	9	5539537	-0.000779708	0.000709029	-1.09968	0.27147	-0.00120718	0.000961428	-1.25561	0.209258
rs118163983	9	5542032	0.000785063	0.00132718	0.591526	0.554168	-0.00137461	0.00179919	-0.764016	0.444858
rs7869201	9	5551261	-3.55e-05	0.000528116	-0.0672132	0.946412	0.00102455	0.000715917	1.4311	0.152402
rs72689421	9	5553957	0.000914296	0.00154065	0.593449	0.552881	-0.00329908	0.00208864	-1.57954	0.114214
rs77272010	9	5554109	0.000129745	0.00108361	0.119733	0.904695	-0.000415508	0.00146886	-0.282877	0.777271
rs59748722	9	5554770	-0.00123815	0.000729094	-1.6982	0.0894712	-0.00156804	0.000988556	-1.58619	0.112696
rs1009759	9	5556786	2.57e-05	0.000461385	0.0557576	0.955535	0.000555027	0.000625578	0.887223	0.37496
rs7854413	9	5557708	-0.00184857	0.000741282	-2.49375	0.0126407	-0.000236194	0.00100497	-0.235024	0.81419
rs11790845	9	5560232	-0.000831261	0.00130769	-0.635674	0.52499	-0.000305809	0.00177421	-0.172363	0.863152
rs55700737	9	5563319	0.000206272	0.00109212	0.188873	0.850193	0.00214442	0.0014807	1.44825	0.147549
rs76244407	9	5563881	-0.00207226	0.000867267	-2.38942	0.0168758	-0.000971301	0.00117527	-0.826447	0.408551
rs72689436	9	5567073	0.000425092	0.0012281	0.346137	0.72924	0.0025701	0.001665	1.54361	0.122684
rs59714619	9	5568737	-0.00226349	0.000748902	-3.02241	0.00250788	-0.000593952	0.00101538	-0.584957	0.558577
rs41280729	9	5571105	-0.000960443	0.000872489	-1.10081	0.270981	-0.00171827	0.00118301	-1.45245	0.146376
rs7022075	9	5578941	-0.000926694	0.0010096	-0.917882	0.358681	0.00224734	0.00136824	1.6425	0.100487
rs7025291	9	5579041	0.000694162	0.000430073	1.61406	0.106516	0.000164448	0.000583062	0.282042	0.777911
rs55914175	9	5580520	0.000417782	0.00160618	0.260108	0.794781	-0.00186129	0.00217629	-0.855255	0.392411
rs74610607	9	5581317	-0.00128578	0.00112604	-1.14186	0.253513	0.000995503	0.00152662	0.652095	0.514341
rs62556134	9	5583282	-0.000942098	0.00150774	-0.624843	0.532074	-0.000925771	0.00204365	-0.452999	0.65055
rs62556136	9	5588988	-0.0048166	0.00141914	-3.39402	0.000688825	-0.00545119	0.0019237	-2.83371	0.00460148
rs10975189	9	5590953	-0.00021277	0.000885455	-0.240295	0.810102	-0.000339321	0.00120085	-0.282567	0.777509
rs10815250	9	5599291	0.000129998	0.000678713	0.191536	0.848106	-0.000195545	0.000920404	-0.212456	0.831752
rs76711482	9	5599746	0.00222629	0.00179641	1.2393	0.215236	0.000859513	0.00243559	0.352897	0.724166
rs2026491	9	5602528	-0.000785786	0.000672818	-1.1679	0.242847	-0.000356892	0.000912258	-0.391218	0.695636
rs10975196	9	5607774	-0.000188609	0.000663808	-0.284133	0.776309	-0.000820508	0.000899782	-0.911896	0.361824
rs12342482	9	5609159	-0.00139339	0.00151257	-0.921207	0.356943	-0.00150148	0.00204986	-0.73248	0.463876
rs117748521	9	5609742	-0.00158003	0.00123903	-1.27521	0.202236	0.00147509	0.00168012	0.877965	0.379964
rs4740820	9	5610381	0.000202743	0.000490658	0.413205	0.679456	-0.000240496	0.000665583	-0.361332	0.717852
rs10815253	9	5618557	1.74e-05	0.000463344	0.0375976	0.970009	-2.16e-05	0.000627855	-0.0344197	0.972542
rs10975201	9	5620887	0.000918786	0.00090693	1.01307	0.311026	0.000497583	0.00122994	0.404559	0.685802
rs74683601	9	5621594	-0.000400179	0.00116586	-0.343249	0.731412	0.000649059	0.00158048	0.410671	0.681314
Affx-37439133	9	5626112	-0.000497092	0.000431913	-1.15091	0.249771	0.000182348	0.00058547	0.311456	0.755454
rs111405156	9	5628556	0.000200383	0.00206846	0.096875	0.922826	0.00424764	0.0028043	1.51469	0.129852
rs4742108	9	5632130	-0.000785742	0.00046759	-1.68041	0.0928794	-0.000411632	0.00063389	-0.649374	0.516097
rs7041539	9	5636852	0.000533717	0.000821093	0.650008	0.515688	0.000489089	0.00111351	0.439234	0.660492
rs74364314	9	5640617	0.000697421	0.0015878	0.439239	0.660489	-0.00118256	0.00215267	-0.549345	0.582769
rs118094822	9	5648940	-0.00127489	0.00110495	-1.1538	0.248582	-0.000292875	0.00149824	-0.195479	0.845018
rs55764598	9	5658775	0.00078459	0.00165842	0.473094	0.636147	-0.00274399	0.00224811	-1.22058	0.222248
rs78466152	9	5659167	0.000850891	0.00113546	0.749378	0.45363	0.00109841	0.00153913	0.71366	0.475438
rs75713705	9	5666625	-0.00350429	0.00196523	-1.78315	0.0745637	-0.00241732	0.00266358	-0.907546	0.364119
rs78647930	9	5668750	0.00121098	0.00113549	1.06648	0.286207	0.00173555	0.00154008	1.12692	0.259776
rs7872408	9	5670073	-0.000783866	0.000454329	-1.72533	0.0844694	-0.000440416	0.000615926	-0.715048	0.47458
rs77656872	9	5676496	0.000222489	0.00127127	0.175013	0.861069	0.00249537	0.00172397	1.44746	0.147769
rs77250606	9	5676527	-0.000881811	0.00091303	-0.965808	0.334141	-8.21e-05	0.00123832	-0.0663019	0.947138
rs2381363	9	5684758	-0.000724223	0.000455289	-1.59069	0.111681	-0.00052944	0.000617157	-0.857868	0.390966
rs62557383	9	5686917	0.000513536	0.00106758	0.481027	0.630498	0.00145888	0.00144729	1.00801	0.313451
rs117804441	9	5689585	-0.00134547	0.00110798	-1.21434	0.224619	-0.00135999	0.00150273	-0.905012	0.36546
rs117283443	9	5693100	-0.000153794	0.00120381	-0.127757	0.898342	0.00124267	0.00163264	0.761141	0.446574
rs117303812	9	5694346	0.000697075	0.00105763	0.659093	0.509837	-0.000714139	0.00143392	-0.498033	0.618461
rs12550983	9	5695872	-0.000765726	0.00044444	-1.7229	0.0849077	-0.000552559	0.000602543	-0.917045	0.35912
rs7047997	9	5703394	0.000842833	0.000553771	1.52199	0.128013	0.00136243	0.000750681	1.81492	0.069537
rs77003430	9	5705498	-0.000221459	0.00116211	-0.190566	0.848865	0.00163091	0.00157591	1.0349	0.300716
rs7858848	9	5710743	0.00117218	0.00128213	0.91424	0.360591	0.00110857	0.00173787	0.637887	0.523547
rs77105214	9	5713832	-0.00178193	0.00169808	-1.04938	0.294006	-0.00119925	0.00230137	-0.521103	0.602296
rs34639943	9	5718669	0.000480662	0.00134413	0.357601	0.720642	0.000778974	0.00182335	0.427221	0.669219
rs72693728	9	5722311	0.000997589	0.0013346	0.747479	0.454775	0.000847418	0.0018091	0.468419	0.639485
rs74652938	9	5729354	-0.000985415	0.0014279	-0.690114	0.490123	0.000455697	0.00193618	0.235359	0.81393
rs77162770	9	5729424	-0.000923936	0.00178928	-0.516374	0.605594	-6.31e-05	0.00242526	-0.0260178	0.979243
rs10758705	9	5733241	-0.000509189	0.000435215	-1.16997	0.242014	-0.000363902	0.000589965	-0.616819	0.537355
rs7869920	9	5734759	0.000571402	0.00124021	0.46073	0.644993	0.00252517	0.00168034	1.50277	0.132899
rs4742119	9	5735913	0.000487138	0.000826185	0.589623	0.555444	-7.08e-05	0.00112052	-0.0631431	0.949653
Affx-33932497	9	5742595	-0.00196413	0.000702408	-2.79628	0.00516975	-0.0027677	0.000952464	-2.90583	0.00366305
rs41280731	9	5747390	0.000979267	0.0018764	0.521885	0.601751	-0.00209361	0.00254447	-0.822806	0.410619
rs2031180	9	5750243	-0.0011673	0.000466604	-2.50169	0.0123608	-0.000802796	0.000632607	-1.26903	0.204432
rs75007171	9	5759880	0.000940229	0.00177754	0.52895	0.59684	-0.00196214	0.00240937	-0.814381	0.415427
rs41280733	9	5765648	-0.000681332	0.000999354	-0.681772	0.495384	-6.37e-05	0.00135458	-0.0470503	0.962473
rs2146709	9	5769767	-0.000412116	0.00136158	-0.302675	0.762138	0.000305703	0.00184752	0.165466	0.868577
rs118096183	9	5772424	-0.000705121	0.000940844	-0.749456	0.453583	0.000890574	0.00127534	0.698302	0.484989
rs10975277	9	5774661	-0.00116612	0.000457163	-2.55078	0.0107488	-0.00130026	0.000619618	-2.09849	0.0358631
rs147318623	9	5801283	0.00138308	0.00206983	0.668207	0.504002	-0.00094231	0.00280607	-0.335811	0.737014
rs2797513	9	5803864	-0.0011924	0.000464748	-2.56569	0.0102977	-0.00145296	0.000629958	-2.30644	0.0210866
rs117980606	9	5806889	-0.000388178	0.00134556	-0.288487	0.772974	-0.000138965	0.00182406	-0.0761844	0.939272
rs12345100	9	5807977	-8.41e-05	0.00171783	-0.0489774	0.960937	0.000882208	0.00232843	0.378886	0.704773
rs76795149	9	5809786	-0.00123881	0.00157835	-0.784876	0.432527	0.00103821	0.00213969	0.485217	0.627522
rs2296057	9	5812355	-0.000805997	0.000439867	-1.83236	0.0668983	-0.00113741	0.000596336	-1.90734	0.0564778
rs72693791	9	5816825	-0.00082305	0.000758788	-1.08469	0.27806	-0.000931972	0.00102847	-0.906175	0.364844
rs13302671	9	5832719	0.00133746	0.00138634	0.964741	0.334675	0.00185376	0.00187885	0.986645	0.323817
rs13283149	9	5832928	-0.000672699	0.00139384	-0.482621	0.629365	0.00330548	0.00188958	1.74931	0.0802377
rs79075332	9	5835604	-0.000847405	0.00134942	-0.627979	0.530018	-6.9e-05	0.00182947	-0.0377113	0.969918
rs10975312	9	5837780	0.00379404	0.00162749	2.33121	0.0197428	-0.000880307	0.00220592	-0.399067	0.689844
rs4628310	9	5840402	0.00102082	0.000516458	1.97658	0.0480905	0.000825429	0.000700098	1.17902	0.238391
rs12379291	9	5840749	-0.000351311	0.00043055	-0.815959	0.414524	-0.000792242	0.000583662	-1.35736	0.174667
rs12377641	9	5843795	0.000601289	0.000644779	0.93255	0.351053	0.00110166	0.000874177	1.26023	0.207588
rs10118298	9	5845546	-0.000669656	0.000442556	-1.51316	0.130241	-0.00202001	0.000599863	-3.36744	0.000758786
rs10739077	9	5857408	0.00252404	0.000939101	2.68772	0.00719456	-0.000259859	0.00127321	-0.204098	0.838277
rs4742127	9	5860957	-0.00112043	0.000475487	-2.35639	0.0184543	-0.00218913	0.000644584	-3.39619	0.000683403
rs7027341	9	5868289	-0.0004661	0.000455532	-1.0232	0.306215	-0.000984824	0.000617404	-1.59511	0.11069
rs6477015	9	5869297	0.00257458	0.00149976	1.71666	0.0860416	0.000216437	0.00203296	0.106464	0.915214
rs10815296	9	5872795	0.000864827	0.000697427	1.24003	0.214967	0.00164582	0.000945958	1.73985	0.0818872
rs117637122	9	5874801	3.42e-05	0.00122177	0.0280215	0.977645	-0.00177017	0.00165699	-1.06831	0.285383
rs189324275	9	5875134	-0.00170917	0.000624163	-2.73835	0.00617525	-0.00254818	0.000846158	-3.01147	0.00260008
rs4740829	9	5881364	0.00115629	0.000503702	2.29558	0.0217003	0.00183737	0.000682825	2.69083	0.00712786
rs79697966	9	5890355	-0.00164214	0.00140876	-1.16567	0.24375	0.00233538	0.00190967	1.22292	0.221359
rs2233176	9	5890825	0.00104316	0.00145103	0.718912	0.472196	0.00380494	0.00196775	1.93365	0.0531575
rs117481331	9	5891561	-0.0003145	0.00110722	-0.284046	0.776376	-0.0020669	0.00150084	-1.37716	0.168464
rs2233178	9	5892525	0.000925843	0.00117502	0.787938	0.430734	0.00283047	0.00159305	1.77677	0.0756072
rs12350407	9	5893081	0.000778041	0.00116395	0.66845	0.503847	0.00301448	0.00157788	1.91047	0.0560741
rs117685531	9	5896223	-0.000616556	0.000968318	-0.636729	0.524302	0.00309509	0.00131228	2.35857	0.0183462
rs16923640	9	5898829	-0.000809859	0.000480655	-1.68491	0.0920079	-0.00170121	0.000651646	-2.61064	0.00903782
rs10815306	9	5914727	0.00156004	0.000540359	2.88705	0.00388898	0.00112573	0.000732945	1.5359	0.124564
rs17579502	9	5920886	0.00183866	0.00160478	1.14574	0.251904	-0.00282914	0.0021758	-1.30028	0.193507
Affx-33934731	9	5921844	-0.00156083	0.00064596	-2.41629	0.0156801	-0.00138566	0.00087525	-1.58316	0.113387
rs74849557	9	5927828	0.00143329	0.00118757	1.20691	0.227466	0.00141495	0.0016102	0.87874	0.379543
rs10758721	9	5928434	0.000804141	0.000608869	1.32071	0.186598	8.93e-05	0.000825586	0.108117	0.913903
rs72697398	9	5928815	0.000674936	0.00112453	0.600191	0.548379	0.000168313	0.00152421	0.110426	0.912072
rs117454523	9	5929928	-0.000783747	0.00156257	-0.501577	0.615966	-0.00303869	0.00211771	-1.4349	0.151317
rs1478938	9	5931216	0.000813041	0.000859442	0.94601	0.344144	0.00116023	0.00116514	0.99579	0.319353
rs10815312	9	5934776	0.00131962	0.00048	2.74921	0.00597427	0.000997319	0.000650761	1.53254	0.12539
rs10975357	9	5934967	-0.000241557	0.000591286	-0.408528	0.682886	-2.67e-05	0.000801632	-0.0333041	0.973432
rs117134689	9	5936490	-0.00137152	0.00101856	-1.34653	0.178134	-0.000500039	0.00138077	-0.362144	0.717245
rs117091894	9	5950672	0.00240677	0.00163661	1.47058	0.141405	0.00242662	0.00221907	1.09353	0.274163
rs4742136	9	5952601	0.000195367	0.00139248	0.140302	0.888421	-0.00095816	0.00188736	-0.507673	0.611683
rs79482557	9	5987153	-0.00150266	0.00116979	-1.28456	0.198948	0.000385916	0.00158533	0.243429	0.807673
rs80059601	9	5990197	-0.000886598	0.00138515	-0.640074	0.522125	0.0019364	0.0018781	1.03104	0.302522
rs10758732	9	5991772	-0.00100191	0.0013368	-0.749481	0.453568	-0.00295349	0.00181161	-1.63031	0.103037
rs12352918	9	5992351	-0.00182725	0.00161683	-1.13014	0.258418	-0.00420071	0.00219134	-1.91696	0.0552442
rs112060250	9	5998248	0.00132969	0.00120857	1.10022	0.271239	0.00410164	0.00163801	2.50404	0.0122788
rs117996258	9	6011145	0.000292335	0.00112901	0.258929	0.79569	0.00264304	0.00153134	1.72596	0.0843548
rs17580721	9	6017252	-0.00179542	0.000610969	-2.93865	0.00329674	-0.00215621	0.000829275	-2.60012	0.00931956
rs10758739	9	6023927	0.00146458	0.000494374	2.96249	0.00305185	0.000392462	0.000670377	0.585434	0.558256
rs343485	9	6026180	0.0015929	0.000460872	3.45627	0.000547781	0.000559285	0.00062503	0.894813	0.370888
rs7852538	9	6026472	-0.000133499	0.00173877	-0.0767775	0.938801	-0.00137669	0.00235854	-0.583702	0.559421
rs13290235	9	6052352	0.00292505	0.00157917	1.85227	0.0639882	0.00229861	0.00214058	1.07383	0.282902
rs117540688	9	6064428	0.000486027	0.00119502	0.406708	0.684223	0.00464105	0.00161968	2.86541	0.00416503
rs17496153	9	6070037	-0.00162038	0.00066583	-2.43362	0.0149491	-0.00197234	0.000902779	-2.18474	0.0289088
rs343476	9	6072597	0.000334657	0.000554601	0.603419	0.546231	8.47e-06	0.000751876	0.0112657	0.991011
rs79085296	9	6079398	0.00119267	0.00193392	0.61671	0.537426	0.000734438	0.00262162	0.280147	0.779365
rs7024677	9	6086073	-0.000416394	0.000622767	-0.668619	0.503739	-0.000844037	0.000844121	-0.999901	0.317359
rs340928	9	6086913	-0.00198911	0.0010407	-1.91132	0.0559642	-2.82e-05	0.00141094	-0.0200014	0.984042
rs340921	9	6090160	-0.000194219	0.00056105	-0.34617	0.729215	-0.000372842	0.00076054	-0.490233	0.623969
rs79129775	9	6092339	0.000208827	0.00114844	0.181835	0.855712	0.00296892	0.0015569	1.90694	0.0565297
rs340890	9	6100169	-0.000730892	0.000493796	-1.48015	0.138834	0.000278215	0.000669598	0.415495	0.67778
rs75916979	9	6102013	-0.00134596	0.00147636	-0.911676	0.36194	0.000424135	0.0020017	0.211888	0.832195
rs7024136	9	6110470	0.000440396	0.000673044	0.654334	0.512897	-0.000834652	0.000912647	-0.91454	0.360434
rs118176494	9	6117562	0.00486459	0.0018291	2.65955	0.00782483	0.000335558	0.00248018	0.135296	0.892378
rs10975444	9	6119329	0.0025189	0.000573904	4.38907	1.14e-05	0.00152802	0.000778067	1.96387	0.0495461
rs442246	9	6121504	-0.000126866	0.000469194	-0.270391	0.786859	-0.000592749	0.000636282	-0.931582	0.351553
rs72699172	9	6128000	0.000861872	0.00114716	0.751307	0.452468	-0.00163052	0.00155544	-1.04827	0.294515
rs694796	9	6132621	-0.000319423	0.000541774	-0.589588	0.555467	-0.000215311	0.000734629	-0.293088	0.769455
rs118100385	9	6132625	0.000974755	0.00110097	0.885358	0.375965	0.00216762	0.00149303	1.45182	0.146551
rs79300279	9	6133663	-0.00212463	0.00087376	-2.43159	0.0150331	-0.00207239	0.00118455	-1.74951	0.0802043
rs113396459	9	6135481	-0.0010573	0.00150431	-0.702844	0.482154	3.36e-05	0.00203874	0.0164825	0.98685
rs77911193	9	6135571	-0.00239141	0.00152363	-1.56955	0.116521	-0.000861627	0.00206543	-0.417167	0.676557
rs544253	9	6142157	-0.00106061	0.000458211	-2.31468	0.0206313	-4.78e-07	0.000621268	-0.000770079	0.999386
rs10815358	9	6144065	0.00221412	0.000533089	4.15338	3.28e-05	0.00197584	0.000722657	2.73413	0.00625491
rs387149	9	6145022	0.000997536	0.000455628	2.18937	0.0285709	0.000399921	0.000617641	0.647497	0.517311
rs111286410	9	6150622	-0.000946861	0.00137553	-0.688361	0.491226	-0.000240516	0.0018643	-0.129012	0.897348
rs116898132	9	6151129	-0.00115997	0.000925668	-1.25312	0.210164	0.000736887	0.0012549	0.587208	0.557064
rs74718213	9	6161203	0.000294336	0.0019574	0.150371	0.880472	-0.000563501	0.00265357	-0.212356	0.831829
rs13302008	9	6162881	0.00306303	0.000756149	4.05082	5.11e-05	0.0021037	0.00102507	2.05225	0.0401467
rs76396502	9	6166769	0.000378642	0.00136595	0.2772	0.781626	0.00317437	0.00185216	1.71388	0.0865527
rs2381413	9	6167017	0.00157277	0.00043263	3.63538	0.000277621	0.00188508	0.000586801	3.21247	0.00131612
rs12003769	9	6168335	0.00096327	0.000827909	1.1635	0.244629	0.00243349	0.00112236	2.16819	0.0301451
rs116863868	9	6170847	-0.00138962	0.00183066	-0.759081	0.447805	-0.00212123	0.00248214	-0.854596	0.392775
rs17582360	9	6170914	-0.0013981	0.00129813	-1.07701	0.281475	-0.00177996	0.00175943	-1.01167	0.311698
rs74879126	9	6171296	-0.00168404	0.00136289	-1.23564	0.216593	0.00283095	0.00184845	1.53153	0.125641
rs118163275	9	6173089	-0.00110936	0.00178973	-0.619845	0.53536	-0.00185242	0.00242547	-0.763738	0.445024
rs76962799	9	6187132	-0.00100126	0.00110258	-0.908109	0.363821	-0.000913387	0.00149467	-0.611095	0.541137
rs117455876	9	6187324	-0.000584299	0.0013305	-0.439157	0.660548	-0.000579752	0.00180345	-0.321468	0.747856
rs1412425	9	6188740	0.00140334	0.00045632	3.07534	0.00210282	0.00166212	0.000618506	2.68732	0.00720327
rs1342326	9	6190076	-5.78e-05	0.000575045	-0.100563	0.919898	0.000365816	0.000779768	0.469134	0.638974
rs116018425	9	6191508	0.00259363	0.00164542	1.57628	0.114963	-0.00126289	0.00223014	-0.566286	0.5712
rs2095044	9	6192796	0.000400526	0.0004873	0.821929	0.411118	0.0004545	0.000660615	0.687996	0.491456
rs2381416	9	6193455	0.000352856	0.000483428	0.729904	0.465449	0.000413613	0.000655305	0.631176	0.527926
rs10975479	9	6197377	-6.86e-05	0.000573101	-0.119775	0.904662	8.22e-05	0.000777249	0.105803	0.915739
rs113690127	9	6197547	-0.00201862	0.00114026	-1.77031	0.0766769	-0.00215992	0.00154577	-1.39731	0.162322
rs77632918	9	6198384	-0.00241997	0.00118632	-2.0399	0.0413611	-0.000976285	0.0016078	-0.607219	0.543706
rs28551499	9	6198578	0.00107972	0.000856595	1.26047	0.207499	0.00129605	0.00116115	1.11618	0.264346
rs79852653	9	6198894	0.000923121	0.00154301	0.59826	0.549667	0.000463745	0.00209232	0.221642	0.824593
rs117239796	9	6208893	-0.000984451	0.0012054	-0.816699	0.414101	0.00208549	0.00163505	1.27549	0.202136
rs16924144	9	6221246	-0.00130368	0.000452022	-2.8841	0.00392563	-0.000331373	0.000612935	-0.540633	0.588761
rs79199203	9	6221495	-0.00087027	0.00177851	-0.489325	0.624612	0.00022929	0.0024115	0.0950818	0.92425
rs996029	9	6222302	0.00302855	0.00110459	2.74178	0.00611109	0.00411361	0.00149763	2.74675	0.00601919
rs7048482	9	6225659	0.00152375	0.00111563	1.36582	0.171995	0.00198992	0.00151258	1.31558	0.188316
rs118018163	9	6227111	-0.000709353	0.00114145	-0.62145	0.534304	0.000194645	0.00154753	0.125778	0.899908
rs73398519	9	6230947	3.39e-05	0.00129367	0.0261671	0.979124	-0.00217249	0.00175458	-1.23818	0.21565
rs10815388	9	6232242	0.0013326	0.000454008	2.93519	0.00333371	0.0006987	0.000615518	1.13514	0.256317
rs72689566	9	6245393	1.3e-05	0.000736063	0.0177226	0.98586	0.000496304	0.000998246	0.497176	0.619065
rs1048274	9	6256292	-0.000960875	0.000471278	-2.03887	0.0414638	-0.00049801	0.000638443	-0.780038	0.435369
rs1048279	9	6256529	0.00505446	0.000928437	5.44405	5.21e-08	0.00531315	0.00125863	4.22138	2.43e-05
rs7047769	9	6267718	-0.000149317	0.00129225	-0.115548	0.908011	-0.00224467	0.00175171	-1.28142	0.200046
rs1041537	9	6271238	0.00307189	0.000783343	3.92151	8.8e-05	0.00278302	0.001062	2.62055	0.00877929
rs78757963	9	6282511	-0.00163667	0.0011531	-1.41936	0.155794	-0.00134407	0.00156322	-0.859806	0.389896
rs77011952	9	6302569	-0.00130141	0.000940829	-1.38326	0.166586	0.000568567	0.00127564	0.445713	0.655805
rs78370148	9	6311511	0.000950805	0.000824036	1.15384	0.248567	0.00110263	0.00111721	0.986952	0.323667
rs62568154	9	6311651	-0.000432952	0.00060352	-0.717378	0.473141	-0.000309549	0.000818308	-0.378279	0.705223
rs78154521	9	6313669	-0.000741546	0.00168601	-0.439822	0.660066	-0.0050139	0.00228478	-2.19448	0.028202
rs3847262	9	6328947	0.00507768	0.000959179	5.29377	1.2e-07	0.00510774	0.00130037	3.92791	8.57e-05
rs202244630	9	6329010	-6.93e-06	0.00156641	-0.00442465	0.99647	-0.00333636	0.00212386	-1.57089	0.116209
rs79822462	9	6332216	-0.00194648	0.000919327	-2.11729	0.034236	-0.00187799	0.00124599	-1.50723	0.131753
rs7875811	9	6364532	-0.000161566	0.000439064	-0.367979	0.712889	-0.000406067	0.000595486	-0.681909	0.495297
rs75734451	9	6368133	0.00155596	0.00161596	0.96287	0.335613	0.000749799	0.00218969	0.342422	0.732033
rs10217461	9	6397990	0.00516803	0.000936893	5.51614	3.47e-08	0.0057722	0.00127015	4.5445	5.51e-06
rs79975071	9	6399107	-0.00136854	0.00153481	-0.891667	0.372572	-0.00580656	0.00207996	-2.79167	0.00524406
rs10758782	9	6406428	0.00503618	0.000934115	5.39139	7e-08	0.00538609	0.00126638	4.25313	2.11e-05
rs10739097	9	6407843	0.000944204	0.00043026	2.1945	0.0282003	0.000768176	0.000583195	1.31719	0.187778
rs62566116	9	6408393	0.000632596	0.000809465	0.781499	0.43451	0.000775813	0.0010974	0.706958	0.479593
rs72691740	9	6411087	-0.000669182	0.000842114	-0.794646	0.42682	0.000394119	0.00114153	0.345255	0.729903
rs10758785	9	6415230	0.00242925	0.000576083	4.21683	2.48e-05	0.00237024	0.000780898	3.03528	0.00240335
rs41306063	9	6415643	-0.00207209	0.00101275	-2.04599	0.0407581	-0.00252642	0.00137281	-1.84033	0.0657206
rs55765959	9	6430769	-0.00250224	0.00198585	-1.26004	0.207657	0.000223561	0.00269177	0.0830536	0.933809
rs118166192	9	6438439	-0.00115647	0.00118404	-0.976717	0.32871	-0.000452724	0.00160509	-0.282056	0.777901
rs34386249	9	6449243	0.00643413	0.00157497	4.08525	4.4e-05	0.00390371	0.00213493	1.82849	0.0674763
rs78602504	9	6449260	-0.00040614	0.000978844	-0.414918	0.678203	-0.000725807	0.001327	-0.546954	0.584411
rs386632	9	6456155	-0.00123266	0.000492108	-2.50486	0.0122506	0.000763442	0.000667131	1.14437	0.252473
rs117597069	9	6468307	-0.0013767	0.000918525	-1.49882	0.133922	0.000943616	0.00124506	0.757889	0.448518
rs74898627	9	6471797	-0.000815434	0.00108536	-0.751302	0.452471	-0.00170604	0.00147143	-1.15944	0.246277
rs62566152	9	6479068	-0.000123813	0.000592504	-0.208966	0.834475	-0.000500743	0.000803163	-0.623463	0.532981
rs10122116	9	6479215	0.000544424	0.000617426	0.881765	0.377905	-0.00111579	0.000837164	-1.33282	0.182593
rs66509816	9	6486591	0.000740533	0.000616532	1.20113	0.229703	-0.00086201	0.000835868	-1.03127	0.302413
rs7875172	9	6489209	0.00634728	0.00111266	5.70459	1.17e-08	0.00576093	0.00150832	3.81944	0.000133784
rs117882882	9	6492761	-0.000595068	0.00125864	-0.472786	0.636367	-0.00148291	0.00170663	-0.86891	0.384897
rs41281765	9	6498287	-0.00077529	0.0019084	-0.406251	0.684558	0.000929491	0.0025881	0.35914	0.71949
rs117579654	9	6498773	0.00307809	0.00163694	1.88039	0.0600559	0.00131025	0.00221962	0.590302	0.554988
rs10975612	9	6508149	0.000154635	0.000861653	0.179464	0.857574	0.000726424	0.00116837	0.62174	0.534113
rs79624467	9	6522752	-0.000818377	0.00100701	-0.812677	0.416404	-0.000803826	0.00136582	-0.58853	0.556177
rs34775285	9	6526333	0.00486809	0.00092605	5.25683	1.47e-07	0.00266491	0.00125546	2.12265	0.0337836
rs2282160	9	6534845	0.00078135	0.000427662	1.82703	0.0676969	0.00139046	0.000579795	2.39819	0.016477
rs78435098	9	6538947	4.75e-06	0.00101655	0.00467589	0.996269	-0.000503358	0.00137793	-0.365301	0.714887
rs2297443	9	6540341	0.00275934	0.000576848	4.78349	1.72e-06	0.000922278	0.000782031	1.17934	0.238265
rs2297442	9	6540540	-0.00113286	0.000461915	-2.45253	0.0141861	0.000960954	0.000626323	1.53428	0.124962
rs4419859	9	6544766	-0.000372076	0.000435771	-0.853832	0.393199	-0.00096435	0.000590839	-1.63217	0.102645
rs41281769	9	6551009	-9.08e-05	0.0021303	-0.0426146	0.966009	-0.00377793	0.00289067	-1.30694	0.191236
rs4512434	9	6553054	-0.000740966	0.000460428	-1.6093	0.107552	0.000689718	0.000624302	1.10478	0.269254
Affx-89009975	9	6553457	-0.000643288	0.000523494	-1.22884	0.219135	-2.91e-05	0.000709388	-0.0410669	0.967243
rs4740848	9	6554558	0.000255276	0.00042783	0.596676	0.550724	-0.00146308	0.000579863	-2.52315	0.0116313
rs10815443	9	6555183	-1.9e-05	0.000436732	-0.0435038	0.9653	0.000466564	0.000592031	0.788073	0.430655
rs10975640	9	6555417	-0.00103174	0.000452075	-2.28223	0.0224762	0.000466827	0.000613125	0.761389	0.446426
rs10975641	9	6556839	0.000103691	0.000443339	0.233886	0.815074	0.00047446	0.000601042	0.789395	0.429882
rs4333664	9	6556948	-0.000146797	0.000431457	-0.340235	0.73368	0.000151781	0.000584817	0.259536	0.795222
rs78981589	9	6560974	-0.00108433	0.000821446	-1.32003	0.186827	-0.00146535	0.00111363	-1.31583	0.188231
rs191053099	9	6561371	0.00194618	0.00188724	1.03123	0.302432	-0.002823	0.00255895	-1.10318	0.269948
rs7853386	9	6563812	-0.000544834	0.00044339	-1.22879	0.21915	0.000110141	0.000601087	0.183237	0.854612
rs7039182	9	6566602	0.000724459	0.000440176	1.64584	0.0997976	-0.000349092	0.000596901	-0.58484	0.558656
rs16924709	9	6580205	0.00168647	0.00155518	1.08443	0.278177	0.00450153	0.0021084	2.13505	0.0327581
rs62568995	9	6580479	0.00201447	0.00107048	1.88184	0.0598587	-0.00112403	0.00145093	-0.774695	0.43852
rs113502723	9	6581294	-0.00305091	0.00182466	-1.67204	0.0945168	-0.00261621	0.00247426	-1.05737	0.290344
rs10975662	9	6584675	0.000308746	0.000426043	0.724683	0.468647	-0.00117145	0.000577612	-2.02809	0.0425518
rs55875652	9	6587057	0.000391446	0.00128758	0.304018	0.761114	0.000238341	0.00174664	0.136457	0.89146
rs45582831	9	6588227	-0.00339198	0.00110328	-3.07445	0.00210913	-0.00106223	0.00149585	-0.710118	0.477632
rs11999044	9	6595511	0.00148065	0.001557	0.950964	0.341623	0.00475577	0.00211109	2.25275	0.0242755
rs13298254	9	6606388	-0.00041445	0.000722084	-0.573964	0.565993	-6.04e-05	0.000978708	-0.0616975	0.950804
rs10975681	9	6606746	4.27e-05	0.000467587	0.091243	0.9273	0.000348705	0.000634007	0.550001	0.582319
rs117225298	9	6607142	0.00081072	0.00189809	0.427125	0.669288	-0.00170343	0.00257347	-0.66192	0.508023
rs4629927	9	6610998	0.000858755	0.000435951	1.96985	0.048857	0.00062117	0.000590916	1.0512	0.293168
rs117370480	9	6615149	0.00163324	0.00181398	0.900363	0.367928	0.000844288	0.00245893	0.343356	0.731331
rs71490275	9	6616947	-0.000212248	0.000691874	-0.306772	0.759017	-0.000755155	0.000937855	-0.805194	0.420708
rs10120677	9	6618004	-0.000261201	0.000613226	-0.425945	0.670148	-0.000841115	0.000831258	-1.01186	0.311606
rs12353462	9	6625272	-0.000218391	0.00064499	-0.338595	0.734915	-0.000508422	0.000874168	-0.581607	0.560832
rs2773507	9	6628916	9.57e-05	0.000643146	0.148748	0.881752	-0.000190593	0.000871999	-0.21857	0.826985
rs80147714	9	6630997	-0.00188964	0.00112635	-1.67767	0.0934127	-0.00112105	0.00152682	-0.734238	0.462805
rs1260460	9	6631099	-0.000234366	0.00042626	-0.549818	0.582444	-0.000346137	0.00057781	-0.599049	0.549141
rs1025720	9	6632543	-0.000332496	0.000503193	-0.660771	0.50876	-0.000232946	0.000682082	-0.341522	0.732711
rs72695580	9	6632950	0.00253482	0.0018199	1.39284	0.163669	0.00496176	0.00246751	2.01084	0.044343
rs7872937	9	6638114	-3.7e-05	0.000496436	-0.0744793	0.940629	-0.000472243	0.000672969	-0.701731	0.482848
rs1658953	9	6644210	-0.000607564	0.000661519	-0.918437	0.358391	-0.000825675	0.000896782	-0.920709	0.357203
rs12341698	9	6645251	-2.74e-06	0.00051913	-0.00527954	0.995788	0.000522348	0.000703814	0.742169	0.457986
rs55645178	9	6646066	-0.000875012	0.00124457	-0.703062	0.482018	0.000157107	0.00168772	0.0930887	0.925833
rs13287137	9	6648583	9.16e-05	0.000624553	0.146667	0.883395	-0.00046099	0.000846681	-0.544467	0.586121
rs2578283	9	6652997	0.000302958	0.000455017	0.665815	0.50553	-0.000887745	0.000616782	-1.43932	0.150062
rs2773510	9	6653183	0.00104564	0.000594672	1.75834	0.0786899	0.000195311	0.000806195	0.242262	0.808577
rs10815461	9	6654203	0.00041356	0.000426812	0.968949	0.332571	-0.000339619	0.000578562	-0.587006	0.5572
rs75813607	9	6654220	-0.000931269	0.00130404	-0.714144	0.475139	0.000284574	0.00176852	0.160911	0.872163
rs12552845	9	6658900	-0.000822367	0.000616472	-1.33399	0.182209	-0.00133314	0.000835693	-1.59525	0.110657
rs35879037	9	6662241	-0.000797298	0.000617066	-1.29208	0.196331	-0.00136243	0.000836827	-1.62808	0.103508
rs9785308	9	6664700	0.000209157	0.000480698	0.43511	0.663483	-0.000810846	0.000651674	-1.24425	0.213408
rs1755618	9	6664708	0.00035647	0.000613695	0.580859	0.561336	0.00156722	0.000832277	1.88305	0.0596945
rs80085721	9	6667755	0.000885622	0.00193145	0.458527	0.646574	-0.00260509	0.00261825	-0.994974	0.31975
rs55907518	9	6670263	0.000700899	0.000485063	1.44496	0.148469	0.00120689	0.000657484	1.83562	0.0664147
rs74684796	9	6673270	-0.000949498	0.00153368	-0.619096	0.535854	-0.00388093	0.00207983	-1.86598	0.062045
rs7871969	9	6673465	-0.00169765	0.000796455	-2.1315	0.0330484	-0.00216971	0.00107967	-2.0096	0.0444744
rs77883057	9	6678310	0.00239492	0.00141852	1.68833	0.0913498	0.000618115	0.00192314	0.321408	0.747901
rs1658940	9	6679844	-0.000452298	0.000495735	-0.912379	0.36157	-0.000761752	0.000672647	-1.13247	0.257438
rs1759402	9	6680477	-0.000397039	0.000439875	-0.902618	0.366729	-0.00115023	0.00059637	-1.92871	0.0537674
rs59768269	9	6680594	0.000773899	0.00064332	1.20298	0.228987	0.000534379	0.000872173	0.612698	0.540077
rs117886637	9	6686479	0.00459604	0.00184002	2.49782	0.0124966	0.00276399	0.00249577	1.10747	0.268091
rs1094040	9	6695502	7.41e-05	0.000544047	0.13611	0.891734	0.000464555	0.000737531	0.629879	0.528774
rs4740854	9	6717628	-0.000827343	0.000565051	-1.46419	0.143143	-7.27e-05	0.000765918	-0.0949025	0.924392
rs62569483	9	6719052	1.88e-05	0.000494064	0.0379548	0.969724	-0.000100357	0.000669953	-0.149797	0.880925
rs35258799	9	6720546	6.99e-05	0.000651837	0.107225	0.91461	0.000558088	0.000883827	0.631446	0.52775
rs78091175	9	6723879	0.00295899	0.0014193	2.08482	0.0370864	0.00106027	0.00192448	0.550938	0.581677
rs72697568	9	6725408	0.000996499	0.00121335	0.821281	0.411487	0.00390504	0.00164429	2.3749	0.0175542
rs10975809	9	6732596	-0.000105881	0.000426216	-0.248421	0.803809	0.000259663	0.000577783	0.449412	0.653135
rs72697589	9	6733592	0.000536737	0.00153276	0.350177	0.726206	-0.00122716	0.00207882	-0.590318	0.554978
rs75370302	9	6734739	0.000512231	0.000890283	0.575357	0.56505	0.00111655	0.00120693	0.925113	0.354908
rs72697597	9	6743069	-0.000950148	0.000735441	-1.29194	0.196378	0.000280376	0.000996843	0.281265	0.778508
rs12347059	9	6751664	-0.00039309	0.000455913	-0.862205	0.388575	-0.000499364	0.000618076	-0.807933	0.41913
rs117053806	9	6755909	1.86e-05	0.00109192	0.0170764	0.986376	0.00249179	0.00148122	1.68225	0.0925214
rs116873418	9	6761798	0.000902178	0.0015557	0.579916	0.561972	0.00549485	0.00210816	2.60647	0.00914859
rs72699620	9	6764284	0.00139664	0.00137375	1.01667	0.309314	-0.00165628	0.00186273	-0.889172	0.373912
rs77125703	9	6766358	-0.000340713	0.000656259	-0.519175	0.603639	-0.00110382	0.000889725	-1.24063	0.214742
rs10975824	9	6768253	-0.00197973	0.00163747	-1.20902	0.226658	-0.00248559	0.00221934	-1.11997	0.262728
rs117327848	9	6769202	-0.000598903	0.00118216	-0.506618	0.612424	-0.00116399	0.00160267	-0.72628	0.467668
rs60859094	9	6770529	0.000948488	0.000942956	1.00587	0.31448	-0.000781005	0.00127858	-0.61084	0.541306
rs3858052	9	6770741	0.000922701	0.00152706	0.604233	0.545689	0.00479792	0.0020701	2.31773	0.0204647
rs13286234	9	6771993	-0.000139574	0.000584956	-0.238605	0.811412	0.00060398	0.000792984	0.761655	0.446267
rs117141880	9	6774868	0.0020115	0.0016692	1.20507	0.228178	-0.0031235	0.00226282	-1.38036	0.167478
rs2779737	9	6781087	4.84e-05	0.000508231	0.0951423	0.924202	0.000711819	0.000689202	1.03282	0.301691
rs10815468	9	6784726	-0.000488541	0.000426548	-1.14534	0.25207	-0.000308893	0.000578259	-0.534177	0.59322
rs10975828	9	6786119	-0.000739442	0.000782994	-0.944378	0.344977	0.000158014	0.00106129	0.14889	0.881641
rs7045291	9	6786418	0.000636376	0.000437466	1.45469	0.145756	0.000662397	0.000593267	1.11652	0.264199
rs10975829	9	6786677	0.000444411	0.000945324	0.470115	0.638273	0.000726129	0.00128163	0.566568	0.571008
rs10975831	9	6790989	0.000399124	0.000589328	0.677252	0.498247	0.000207264	0.000798925	0.259428	0.795305
rs117245689	9	6791732	0.00211036	0.00178574	1.18179	0.23729	-0.00340713	0.00242137	-1.40711	0.159395
rs36098691	9	6796922	-0.000182064	0.000467891	-0.389117	0.69719	-0.0004807	0.000634324	-0.757815	0.448562
rs62567988	9	6802912	-0.000683509	0.000666802	-1.02505	0.305338	-0.000956495	0.000903953	-1.05812	0.29
rs78020970	9	6811722	-0.000472999	0.000880122	-0.537425	0.590975	0.000432785	0.0011929	0.3628	0.716754
rs117438377	9	6811855	6.89e-05	0.000736726	0.0935106	0.925498	-0.00147582	0.00099872	-1.47771	0.139486
rs78883078	9	6815817	0.000544519	0.0010624	0.512537	0.608276	0.00149127	0.00143977	1.03577	0.30031
rs9644890	9	6816899	-0.000214073	0.00043996	-0.486574	0.626561	0.00060438	0.000596588	1.01306	0.311032
rs79386622	9	6830141	0.000526866	0.00103581	0.508652	0.610997	0.00119528	0.00140392	0.851392	0.394553
rs117601236	9	6831095	-0.000132757	0.00117528	-0.112958	0.910064	-0.00149513	0.001592	-0.939149	0.347655
rs73639366	9	6831925	-0.00184075	0.00118941	-1.54762	0.121716	-0.00219563	0.00161303	-1.36118	0.173458
rs79123898	9	6834622	-0.00246769	0.00151803	-1.62559	0.104038	-0.000986344	0.002058	-0.479273	0.631745
rs6477115	9	6837912	-0.000267008	0.000429679	-0.621414	0.534328	4.46e-05	0.000582504	0.0765617	0.938972
rs6477117	9	6845561	-0.000226739	0.000533487	-0.425013	0.670828	0.000303837	0.000723308	0.420066	0.674438
rs4465021	9	6847072	-0.00018406	0.000456981	-0.402773	0.687115	-0.000610648	0.000619488	-0.985731	0.324266
rs56261027	9	6847313	7.33e-05	0.000847232	0.0865549	0.931025	-0.00183889	0.00114872	-1.60082	0.109417
rs17594512	9	6849246	-0.000430609	0.000651887	-0.660558	0.508896	-0.00051484	0.000884112	-0.582325	0.560348
rs4742269	9	6849317	-0.00100181	0.000925438	-1.08252	0.279021	0.000362239	0.00125454	0.288743	0.772778
rs77690172	9	6851490	-0.0012187	0.00112055	-1.08758	0.276779	-0.000521622	0.0015197	-0.343239	0.731419
rs7021629	9	6854643	0.000598034	0.000712794	0.838999	0.40147	0.000617351	0.00096659	0.63869	0.523025
rs12337194	9	6857996	-3.89e-05	0.000746688	-0.0520781	0.958466	-0.00211959	0.00101226	-2.09393	0.0362674
rs10975858	9	6858156	0.000301682	0.000442644	0.681545	0.495527	0.0016476	0.000600095	2.74556	0.00604115
rs7021986	9	6858440	-0.00078864	0.000498066	-1.5834	0.113331	0.000431824	0.00067494	0.639797	0.522305
rs112816036	9	6860332	-0.000859809	0.000974016	-0.882746	0.377374	-0.00147688	0.00132027	-1.11862	0.263304
rs7867935	9	6863428	-0.000205434	0.000550931	-0.372885	0.709234	0.000524045	0.000746816	0.701706	0.482863
rs183851388	9	6867764	-0.00154373	0.001528	-1.0103	0.312355	-0.00311005	0.002072	-1.50099	0.13336
rs10975865	9	6868645	0.000475728	0.00048283	0.98529	0.324482	0.00081225	0.000654731	1.24059	0.21476
rs77366980	9	6868737	-0.000352004	0.000655604	-0.536916	0.591326	0.00106818	0.00088967	1.20064	0.22989
rs117202259	9	6870351	0.00131523	0.0016308	0.806494	0.419959	0.000784902	0.00221074	0.35504	0.72256
rs10815472	9	6872255	-5.09e-05	0.000426539	-0.119383	0.904972	-0.000327084	0.000578439	-0.565459	0.571762
rs117622271	9	6875318	-0.000489272	0.00151467	-0.323023	0.746678	0.00199437	0.00205285	0.97151	0.331295
rs7036463	9	6875782	0.00106665	0.00080033	1.33277	0.182609	-0.00058677	0.00108488	-0.540862	0.588603
rs117224716	9	6878297	-0.000716627	0.00180099	-0.397908	0.690698	-0.00348045	0.00244073	-1.42599	0.153874
rs75576543	9	6886132	0.00178922	0.000887912	2.01508	0.0438969	-0.000675806	0.00120378	-0.561402	0.574524
rs10975885	9	6903022	-0.0021757	0.00150717	-1.44357	0.148862	-0.00115391	0.00204312	-0.564778	0.572225
rs62535698	9	6912174	-0.00132822	0.00064349	-2.06409	0.0390098	0.00105132	0.000872407	1.20508	0.228172
rs10975896	9	6916272	0.000187274	0.000439756	0.425858	0.670211	-0.00119267	0.000596146	-2.00064	0.0454324
rs72701473	9	6923521	0.000651176	0.000870976	0.74764	0.454678	-0.00104273	0.00118012	-0.883577	0.376925
rs12156540	9	6923580	0.000219214	0.000918747	0.238601	0.811415	0.00150814	0.00124577	1.21061	0.226046
rs2890732	9	6925275	-0.0007251	0.000442711	-1.63786	0.101451	0.0011123	0.000600337	1.8528	0.0639122
rs79875680	9	6928539	-0.00203961	0.00131778	-1.54776	0.121681	-0.00122928	0.00178627	-0.688183	0.491338
rs74909709	9	6930124	-0.00149235	0.00160563	-0.929452	0.352656	0.000607721	0.00217648	0.279223	0.780074
rs77017606	9	6932314	-0.000622882	0.000457223	-1.36232	0.173099	0.00193668	0.000619745	3.12496	0.00177847
rs10975914	9	6935864	0.000235473	0.0011553	0.20382	0.838494	-0.000931083	0.00156608	-0.594532	0.552157
rs10975915	9	6936621	0.000431894	0.00131338	0.32884	0.742277	0.00152201	0.0017807	0.854723	0.392705
rs77387324	9	6938672	0.000286557	0.00143557	0.199612	0.841784	-0.0015835	0.00194598	-0.813728	0.415801
rs7862859	9	6939866	0.000493962	0.000460163	1.07345	0.28307	0.000787396	0.00062395	1.26195	0.206967
rs3818901	9	6941719	-0.000726519	0.00045551	-1.59496	0.110723	0.00175571	0.00061757	2.84294	0.00447031
rs3818893	9	6942089	0.000349499	0.000457192	0.764445	0.444603	-0.00185906	0.000619811	-2.99939	0.00270543
rs80282805	9	6947704	0.000710369	0.000836233	0.849487	0.395611	-0.00214757	0.0011337	-1.89429	0.0581872
rs71505836	9	6953014	-4.12e-05	0.000855527	-0.048161	0.961588	0.000896859	0.00115996	0.77318	0.439417
rs13292439	9	6954999	0.000986692	0.00178682	0.552206	0.580808	0.000510148	0.00242329	0.210519	0.833263
rs117922992	9	6955039	0.00228184	0.00192081	1.18796	0.234851	-0.000718001	0.00260287	-0.27585	0.782664
rs72701498	9	6956975	-0.00185231	0.00115092	-1.60942	0.107526	-0.000396683	0.00156016	-0.254258	0.799297
rs12335500	9	6957024	-0.0027599	0.00142989	-1.93015	0.0535896	-0.00081836	0.00193788	-0.422297	0.672809
rs12551848	9	6959101	0.00124595	0.00129086	0.965206	0.334442	-0.000196993	0.00174973	-0.112585	0.91036
rs1538844	9	6963799	0.000315934	0.000427209	0.739531	0.459585	0.000157789	0.000579187	0.272431	0.785291
rs77674798	9	6963830	0.00244784	0.00105645	2.31704	0.0205023	-0.000945568	0.00143258	-0.660044	0.509226
rs10975943	9	6970052	-0.00221198	0.00147829	-1.49631	0.134573	-0.00100449	0.00200455	-0.501107	0.616296
rs73397837	9	6973166	0.00162896	0.00152004	1.07166	0.283875	-0.00359061	0.00206057	-1.74253	0.0814165
rs2792234	9	6973907	2.7e-05	0.000472898	0.0571494	0.954426	0.000771873	0.00064125	1.2037	0.228706
rs6477134	9	6974101	0.000112137	0.000431096	0.260121	0.794771	-0.00116835	0.000584349	-1.99939	0.0455667
rs73397861	9	6978106	0.000507812	0.000547471	0.92756	0.353637	0.00239828	0.000742139	3.23158	0.00123122
rs2792227	9	6979016	0.000206907	0.000491314	0.421131	0.67366	0.00116739	0.000666042	1.75273	0.0796489
rs10975949	9	6981041	-0.000806453	0.00134304	-0.600466	0.548196	0.000832755	0.0018207	0.457381	0.647398
rs2296067	9	6984236	-7.07e-05	0.000514477	-0.137352	0.890753	0.000788704	0.000697527	1.13071	0.258176
rs912210	9	6986044	-0.000716818	0.000431352	-1.66179	0.0965554	-0.000656994	0.000584808	-1.12344	0.261253
rs2381530	9	6986190	0.00111785	0.000466566	2.39592	0.0165795	0.000229539	0.000632587	0.362857	0.716712
rs35826653	9	6986464	-0.00119464	0.000605973	-1.97145	0.0486736	0.000190482	0.000821764	0.231797	0.816696
rs1323398	9	6987663	-0.000376262	0.000444933	-0.84566	0.397743	-0.000914296	0.000603437	-1.51515	0.129736
rs2153503	9	6989619	0.000228263	0.000674561	0.338387	0.735072	0.00146064	0.000914366	1.59744	0.110169
rs752646	9	6992425	-0.000916191	0.00045405	-2.01782	0.0436109	-0.000895355	0.000615564	-1.45453	0.145801
rs17446177	9	6992771	0.00118608	0.000853843	1.3891	0.164802	0.00177747	0.00115729	1.53589	0.124566
rs12236185	9	6993972	-0.000177754	0.000488986	-0.363517	0.716219	-4.28e-05	0.000662812	-0.064512	0.948563
rs818890	9	6996235	-0.000437449	0.000555282	-0.787796	0.430817	-0.00130631	0.000752878	-1.7351	0.0827249
rs4504693	9	6998246	0.000113704	0.000498919	0.227901	0.819724	0.00227981	0.000676321	3.37089	0.00074934
rs10815506	9	7000206	-0.000314566	0.000988999	-0.318065	0.750436	-0.00152998	0.00134172	-1.14031	0.254159
rs2792238	9	7000769	-0.00019522	0.000428665	-0.455415	0.648811	0.000751871	0.000581041	1.29401	0.195664
rs10975962	9	7002225	0.000442034	0.000430177	1.02756	0.304155	-3.25e-06	0.000583409	-0.00557912	0.995549
rs75604476	9	7010567	-0.00121616	0.000946378	-1.28507	0.198767	-0.00174738	0.00128289	-1.36207	0.173177
rs35389625	9	7013909	3.04e-05	0.00107674	0.0282181	0.977488	-0.00065023	0.00146032	-0.445264	0.656129
rs74622166	9	7015793	0.00148892	0.00102363	1.45456	0.145793	-0.00172583	0.00138775	-1.24362	0.213641
rs62534414	9	7019520	-0.000765425	0.00127047	-0.602472	0.54686	0.00217364	0.00172303	1.26152	0.207123
rs12342947	9	7026860	-0.00186174	0.00126997	-1.46598	0.142655	0.000415734	0.00172083	0.241589	0.809099
rs7045222	9	7027194	-0.000456611	0.000513177	-0.889771	0.37359	-0.000647933	0.00069579	-0.93122	0.351741
rs74862371	9	7028832	-0.00186283	0.00127874	-1.45678	0.145179	0.000967639	0.00173338	0.558239	0.576681
rs12377411	9	7029314	0.000420974	0.000832119	0.505906	0.612923	-0.00035522	0.00112834	-0.314815	0.752902
rs1407862	9	7032776	-0.000394047	0.000429163	-0.918174	0.358529	0.000615737	0.000581892	1.05816	0.289982
rs866566	9	7033374	-0.000185987	0.000492324	-0.377774	0.705599	-8.63e-07	0.000667308	-0.00129363	0.998968
rs117691749	9	7036643	0.000913759	0.00139051	0.657139	0.511092	0.000171123	0.00188494	0.0907843	0.927664
rs62534433	9	7037009	0.000192571	0.000552887	0.348301	0.727614	0.00202846	0.000749496	2.70643	0.00680154
rs79856269	9	7038208	-2.05e-06	0.00189074	-0.00108564	0.999134	-0.000442603	0.00256435	-0.172598	0.862967
rs72703350	9	7039866	8.87e-05	0.000431722	0.205495	0.837186	-0.000895676	0.000585304	-1.53027	0.12595
rs7027561	9	7044255	-0.000213768	0.000460244	-0.464466	0.642314	-0.000246024	0.00062396	-0.394295	0.693364
rs117538240	9	7044534	0.00271192	0.00188001	1.4425	0.149161	0.000393764	0.00254793	0.154543	0.877182
rs1407856	9	7046901	0.000310273	0.000550383	0.56374	0.572931	0.00201888	0.000746066	2.70603	0.00680973
rs1417290	9	7046917	-0.00111279	0.00109995	-1.01167	0.311699	0.000519191	0.00149135	0.348135	0.727739
rs72703363	9	7058034	-0.00118526	0.00102976	-1.151	0.249732	-0.000846473	0.00139585	-0.606422	0.544235
rs10491779	9	7058108	-0.000251987	0.000455666	-0.553009	0.580258	-0.000341698	0.000617751	-0.553133	0.580173
rs16925263	9	7060997	-0.00157578	0.00190439	-0.827449	0.407983	-0.00102403	0.00258367	-0.396349	0.691848
rs78257259	9	7064185	0.0012703	0.0010097	1.2581	0.208357	-0.000877149	0.00136871	-0.640858	0.521615
rs10815510	9	7064456	-1.55e-05	0.000446102	-0.0346569	0.972353	-0.000270515	0.000604883	-0.44722	0.654717
rs4740869	9	7072065	0.000487753	0.00054358	0.897297	0.369561	0.00140507	0.000736899	1.90673	0.0565571
rs17515634	9	7076363	0.000310759	0.00195573	0.158896	0.873751	-0.000469739	0.00265179	-0.177141	0.859398
rs1570513	9	7076586	-2.68e-05	0.000485663	-0.0551479	0.956021	5.5e-05	0.000658358	0.0836144	0.933363
rs72703378	9	7081110	0.000939629	0.00123679	0.759733	0.447415	-6e-05	0.00167694	-0.0357565	0.971477
rs78350788	9	7083019	-0.00112833	0.00112725	-1.00095	0.31685	0.00180019	0.00152805	1.1781	0.238757
rs113989315	9	7086245	0.000643273	0.00104527	0.615413	0.538283	-0.0020762	0.0014166	-1.46562	0.142753
rs62533900	9	7086502	0.000534242	0.000513653	1.04008	0.298302	0.00117534	0.00069643	1.68766	0.0914774
rs10815513	9	7088522	-0.000781407	0.00053908	-1.44952	0.147194	-0.00135238	0.000730665	-1.85088	0.0641877
rs10739115	9	7088527	0.00026702	0.000484626	0.550981	0.581647	0.00207592	0.000656906	3.16014	0.00157708
rs78397920	9	7091209	-0.000831675	0.000912138	-0.911787	0.361882	0.000354926	0.00123654	0.287031	0.774089
rs79777904	9	7092788	0.000646699	0.00125479	0.515385	0.606285	-0.00161931	0.00170114	-0.9519	0.341148
rs4742308	9	7093871	-0.000333685	0.000430341	-0.775398	0.438105	0.000275256	0.000583357	0.471848	0.637036
rs4740872	9	7105223	0.000964524	0.000454511	2.12211	0.0338292	-0.000716794	0.000616147	-1.16335	0.244689
rs7023759	9	7117404	-0.000469039	0.000429648	-1.09168	0.274974	-0.000169133	0.000582425	-0.290394	0.771515
rs78329220	9	7117683	-0.0026935	0.00209172	-1.2877	0.197852	0.000279332	0.00283609	0.0984921	0.921542
rs10118268	9	7125138	-0.000361656	0.0015083	-0.239778	0.810502	-0.00229884	0.0020439	-1.12473	0.260703
rs10976054	9	7130319	-0.000458594	0.000541938	-0.846212	0.397435	0.000719474	0.000734572	0.979446	0.32736
rs7038268	9	7131165	-0.000196467	0.000431188	-0.455642	0.648648	-0.000197481	0.000584839	-0.337668	0.735614
rs2890741	9	7135196	-0.00050694	0.000696543	-0.727794	0.46674	-0.000293979	0.000944208	-0.31135	0.755535
rs17519816	9	7135508	0.000570826	0.000799956	0.713572	0.475492	0.000732868	0.00108459	0.675707	0.499227
rs7044800	9	7135797	0.00103071	0.00127062	0.811182	0.417262	0.00442991	0.00172245	2.57186	0.0101157
rs10739116	9	7136345	0.0003208	0.000567511	0.565276	0.571887	0.00111095	0.000769784	1.4432	0.148965
rs10976062	9	7138349	-0.000364448	0.00056216	-0.648299	0.516792	0.000663342	0.000762067	0.870451	0.384055
rs72705330	9	7140028	-0.000856748	0.00201597	-0.424981	0.670851	-0.000392991	0.00273317	-0.143786	0.885669
rs117190063	9	7142159	0.000464667	0.00203331	0.228527	0.819236	0.000591877	0.00275534	0.214811	0.829915
rs72705332	9	7143254	-0.0017722	0.00131293	-1.3498	0.17708	-0.00135035	0.00177994	-0.758647	0.448064
rs12238468	9	7143905	-0.000450947	0.000510578	-0.883209	0.377124	0.00119382	0.000692106	1.72491	0.0845451
rs62532922	9	7145412	-0.000238025	0.00143208	-0.166209	0.867993	-0.00087886	0.00194147	-0.452677	0.650782
rs117384636	9	7145483	0.00208606	0.00172969	1.20603	0.227805	-0.00299358	0.00234481	-1.27668	0.201715
rs10976068	9	7145657	-0.00113169	0.00144328	-0.784108	0.432977	-0.0022618	0.00195692	-1.15579	0.247767
rs12683056	9	7152400	0.000423654	0.000435465	0.972877	0.330615	0.000107221	0.000590521	0.181571	0.85592
rs1556096	9	7154923	0.000610987	0.000533216	1.14585	0.251857	-0.00120765	0.000722931	-1.67049	0.0948229
rs12685394	9	7162712	-0.00136083	0.00143275	-0.949808	0.342211	0.000333059	0.00194274	0.171438	0.86388
rs1556097	9	7164637	-4.74e-05	0.000955549	-0.0495612	0.960472	0.00345121	0.00129508	2.66487	0.00770232
rs76933558	9	7172215	0.000159779	0.00108317	0.147511	0.882729	0.00161426	0.00146874	1.09907	0.271737
rs10815534	9	7173215	-0.00014096	0.000523191	-0.269424	0.787603	0.00101109	0.00070954	1.42499	0.154161
rs7022054	9	7173500	0.000512508	0.000430519	1.19044	0.233873	-9.8e-05	0.000583721	-0.16781	0.866733
rs913588	9	7174673	0.00042451	0.00042658	0.995148	0.319665	-0.000117733	0.000578381	-0.203557	0.8387
rs10976100	9	7185689	0.00121952	0.00052839	2.308	0.0210001	-0.00050427	0.000716366	-0.703928	0.481478
rs2820920	9	7186641	0.000183367	0.000432877	0.423601	0.671857	-0.000368395	0.000586924	-0.627671	0.53022
rs36014488	9	7190548	0.000669443	0.000555442	1.20524	0.22811	-0.000976987	0.000753199	-1.29712	0.194592
rs117049915	9	7191287	-0.00210153	0.0014768	-1.42304	0.154727	-0.000709545	0.00200235	-0.354357	0.723072
rs2770759	9	7197023	-4.65e-05	0.000446728	-0.104112	0.917081	-0.000988525	0.000605802	-1.63176	0.10273
rs10815547	9	7200905	-0.000534286	0.000579385	-0.92216	0.356446	-0.000277958	0.000785387	-0.353912	0.723405
rs2820901	9	7205130	-0.000211007	0.000518351	-0.407074	0.683954	-0.00153374	0.000702714	-2.1826	0.0290662
rs62532947	9	7205888	-0.00142095	0.0014949	-0.950535	0.341841	-0.00145132	0.00202665	-0.716118	0.473919
rs10815552	9	7212849	-0.00032333	0.000426721	-0.757706	0.448627	0.000474674	0.000578507	0.820516	0.411923
rs957036	9	7214739	0.000456875	0.000426573	1.07103	0.284155	2.96e-05	0.000578149	0.0511222	0.959228
rs117800199	9	7222168	0.00429872	0.00179708	2.39207	0.0167545	0.000606655	0.0024368	0.248955	0.803396
rs872388	9	7226167	-0.000177236	0.000505144	-0.350862	0.725692	0.000553762	0.000684879	0.808554	0.418772
rs117890277	9	7226242	0.000490433	0.00210771	0.232685	0.816006	0.00514854	0.0028591	1.80075	0.0717427
rs10976131	9	7226519	-0.000250773	0.000530798	-0.472445	0.636609	-0.00150434	0.000719568	-2.09061	0.0365638
rs10121450	9	7229073	-0.000288974	0.000429744	-0.672432	0.501309	-0.000467484	0.000582811	-0.802119	0.422484
rs117558154	9	7229527	0.00312974	0.00139498	2.24357	0.0248607	-0.0006117	0.00189113	-0.323457	0.746349
rs77126018	9	7230885	0.00397572	0.00164528	2.41644	0.0156737	0.00293603	0.00223084	1.31611	0.188137
rs17598857	9	7230934	0.000293268	0.00112951	0.259641	0.795141	0.00186389	0.00153149	1.21704	0.223589
rs117481891	9	7231224	0.000101901	0.000977521	0.104244	0.916976	-0.000849904	0.00132499	-0.641443	0.521235
rs79601303	9	7234107	0.000831351	0.00154071	0.539591	0.58948	0.00110551	0.00208936	0.529113	0.596727
rs2770704	9	7237331	-6.99e-05	0.000677782	-0.103142	0.91785	-0.00118274	0.000918672	-1.28745	0.197938
rs12554788	9	7237880	0.00111705	0.000824361	1.35505	0.175403	0.00111692	0.00111736	0.999609	0.317501
rs28589714	9	7238051	-0.000725003	0.000730303	-0.992743	0.320836	0.000469122	0.000990017	0.473852	0.635606
rs10815566	9	7239415	3.22e-05	0.000508937	0.0633542	0.949484	-0.00105022	0.000689853	-1.52238	0.127914
rs117675610	9	7243430	-0.0012089	0.00123121	-0.981884	0.326158	-0.00186252	0.00166964	-1.11552	0.264628
rs2820886	9	7243720	0.0016684	0.00135265	1.23343	0.217418	0.00125713	0.00183383	0.68552	0.493016
rs62533193	9	7246412	-0.00417044	0.00212097	-1.96629	0.0492659	-0.00218037	0.00287452	-0.758516	0.448143
rs10976157	9	7257340	0.000518247	0.000506301	1.02359	0.306028	0.00232141	0.000686435	3.38184	0.000720103
rs10976161	9	7259614	0.000130022	0.000558017	0.233007	0.815756	-0.000498446	0.000756405	-0.658967	0.509917
rs56799433	9	7260196	-0.000893711	0.000845072	-1.05756	0.290259	-0.00192917	0.00114563	-1.68394	0.0921942
rs2770718	9	7263038	0.000462704	0.000780003	0.593209	0.553042	-0.00106185	0.0010575	-1.00411	0.315324
rs10976167	9	7266706	0.000567092	0.000663334	0.854912	0.392601	0.000831971	0.000899331	0.925101	0.354914
rs79325586	9	7272554	-0.000826355	0.000789089	-1.04723	0.294996	-0.000824794	0.00106945	-0.771232	0.44057
rs2248368	9	7272943	-0.000869536	0.000497447	-1.748	0.0804656	-0.00111895	0.000674344	-1.65931	0.0970537
rs72707318	9	7273985	0.00140482	0.000890218	1.57806	0.114552	0.00105388	0.0012067	0.873363	0.382466
rs79033185	9	7274925	0.000464134	0.00178802	0.259579	0.795188	5.91e-05	0.00242276	0.0243748	0.980554
rs17600095	9	7275934	3.45e-06	0.000681204	0.00506557	0.995958	0.000476577	0.000923708	0.515939	0.605897
rs2820939	9	7277053	3.94e-05	0.00127963	0.0307584	0.975462	-0.000562856	0.0017347	-0.324469	0.745583
rs78114967	9	7285069	-1.85e-05	0.00122244	-0.0150989	0.987953	0.000344954	0.00165744	0.208124	0.835132
rs10976175	9	7285482	0.000490857	0.000436434	1.1247	0.260718	0.000811515	0.000591814	1.37123	0.170303
rs13296023	9	7286404	0.000637358	0.00166409	0.383007	0.701715	-0.00387685	0.00225259	-1.72107	0.0852398
rs16925783	9	7288704	0.000225617	0.000821052	0.274791	0.783477	-0.000354098	0.00111336	-0.318044	0.750452
rs2381574	9	7289301	-0.000962228	0.000502076	-1.9165	0.0553025	-0.00137273	0.000680921	-2.01599	0.0438021
rs10758857	9	7291611	-0.00106266	0.000598907	-1.77434	0.0760084	-0.000735718	0.000811814	-0.906264	0.364797
rs17528586	9	7294013	0.000204066	0.000820508	0.248707	0.803588	0.000732005	0.00111226	0.658124	0.510459
rs72707337	9	7295937	-0.000950032	0.000443567	-2.1418	0.0322104	-0.000674142	0.00060129	-1.12116	0.262221
rs10976198	9	7301876	0.00078647	0.000654939	1.20083	0.229818	0.00115962	0.000887868	1.30607	0.191529
rs117717369	9	7304741	0.00154017	0.00128825	1.19555	0.231872	0.0017357	0.00174558	0.994337	0.320059
rs7034937	9	7313773	0.000994427	0.00157129	0.632871	0.526818	-0.00138141	0.00213005	-0.648533	0.516641
rs12380136	9	7313822	-0.000527125	0.000426929	-1.23469	0.216947	-0.000276131	0.000578769	-0.4771	0.633291
rs76864073	9	7314063	-0.00131173	0.0010281	-1.27588	0.201998	-0.000531196	0.00139391	-0.381083	0.703142
rs72691110	9	7318711	0.00281927	0.00131693	2.14079	0.032292	0.00133136	0.00178561	0.745606	0.455906
rs10976234	9	7321303	0.000858659	0.000563013	1.52511	0.127232	0.000720142	0.000763426	0.943304	0.345526
rs12347615	9	7336443	-0.000934784	0.000777725	-1.20195	0.229385	-0.000602511	0.00105411	-0.57158	0.567607
rs57963746	9	7338939	0.000822349	0.00102716	0.800608	0.423359	-0.00172891	0.00139257	-1.24153	0.214412
rs12003778	9	7341476	0.00122947	0.000968831	1.26902	0.204434	0.000448894	0.00131322	0.341826	0.732482
rs11794970	9	7342030	-0.00015754	0.00133126	-0.118339	0.905799	-0.00240374	0.00180476	-1.33189	0.182898
rs11999180	9	7346315	-0.00104342	0.000781851	-1.33455	0.182024	-0.00132726	0.00105998	-1.25216	0.210513
rs746084	9	7347596	0.000379527	0.000559868	0.677886	0.497844	0.000577938	0.000758957	0.76149	0.446365
rs1887088	9	7359333	-7.19e-05	0.000433599	-0.165761	0.868345	-8.54e-05	0.000587716	-0.14537	0.884418
rs10976265	9	7361202	0.000529526	0.000622449	0.850715	0.394929	-0.00044551	0.000844001	-0.527854	0.597601
rs117063850	9	7361263	9.89e-05	0.00113521	0.0871005	0.930592	9.11e-06	0.00153939	0.0059163	0.99528
rs76111839	9	7361494	-0.00170627	0.00131811	-1.29449	0.195499	-0.000129428	0.00178725	-0.072417	0.94227
rs1926367	9	7363762	0.00098773	0.0010328	0.956365	0.338889	0.000125439	0.0014	0.0895994	0.928606
rs16925934	9	7366557	0.00044284	0.00132135	0.335142	0.737518	-0.00110245	0.0017913	-0.615446	0.538261
rs78473035	9	7366558	0.000747486	0.000811002	0.921682	0.356695	0.00153233	0.00110004	1.39297	0.163629
rs35146973	9	7366866	0.000329592	0.000655363	0.502915	0.615025	0.000831185	0.000888601	0.935385	0.349591
rs11792591	9	7370817	0.000150634	0.000578963	0.260178	0.794727	-0.000389197	0.000784802	-0.495917	0.619953
rs4740885	9	7374808	-5.97e-05	0.000459195	-0.130004	0.896563	0.000777603	0.000622546	1.24907	0.211641
rs1926359	9	7375925	0.000755849	0.000433293	1.74443	0.0810852	0.000189912	0.000587305	0.323362	0.746421
rs10976267	9	7376457	0.000434778	0.000432372	1.00556	0.314626	-0.000314462	0.000586127	-0.536509	0.591607
rs116885306	9	7378470	0.00282955	0.00116399	2.43091	0.0150617	-0.000597446	0.0015775	-0.378731	0.704888
rs7875214	9	7379214	0.000319078	0.000433303	0.736386	0.461497	-0.000427473	0.000587346	-0.727804	0.466734
rs2381587	9	7379571	0.000406882	0.000437668	0.929658	0.352549	-2.19e-05	0.000593293	-0.0369702	0.970509
rs7048998	9	7382195	0.00093353	0.00118911	0.785064	0.432417	6.71e-05	0.00161219	0.0415981	0.966819
rs116985034	9	7383668	-0.00168259	0.00131291	-1.28157	0.199994	-0.000595063	0.00177972	-0.334358	0.73811
rs117929647	9	7384413	-0.000703059	0.00138394	-0.508011	0.611446	0.000425632	0.00187593	0.226892	0.820508
rs7041546	9	7387603	-9.81e-05	0.000452599	-0.216776	0.828383	1.09e-05	0.000613568	0.0178077	0.985792
rs7847002	9	7389804	-0.000209972	0.00117632	-0.178499	0.858331	-0.000234051	0.00159452	-0.146784	0.883302
rs10481528	9	7391401	-0.000110385	0.000427915	-0.257959	0.796439	-0.000128821	0.000580184	-0.222034	0.824287
rs10976277	9	7393844	0.0019486	0.000913166	2.1339	0.0328519	0.00105045	0.0012379	0.848575	0.396119
rs1926419	9	7394932	0.000103497	0.000520135	0.19898	0.842278	0.000228556	0.000705018	0.324185	0.745798
rs2148356	9	7395038	-0.00098579	0.000479467	-2.05601	0.0397822	-0.000649157	0.000650257	-0.998309	0.31813
rs35028838	9	7399290	-0.00112546	0.000508711	-2.21237	0.0269417	-0.0009551	0.000689801	-1.3846	0.166175
rs7039541	9	7399394	0.00123536	0.000513435	2.40607	0.0161257	0.000771653	0.000696028	1.10865	0.267581
rs10976280	9	7401270	-0.000381149	0.000432097	-0.882092	0.377728	-0.000250458	0.000585897	-0.427478	0.669031
rs2997547	9	7405366	-0.00122828	0.000434737	-2.82535	0.00472321	-0.000624876	0.000589353	-1.06027	0.289021
rs66825775	9	7406235	0.000280865	0.00060135	0.467057	0.64046	-0.000154942	0.000815171	-0.190074	0.849252
rs2997584	9	7411160	0.000869115	0.000432779	2.00822	0.044621	-7.02e-05	0.000586502	-0.119657	0.904755
rs80020558	9	7425734	0.000483336	0.000668159	0.723384	0.469444	-0.000797797	0.000905976	-0.880594	0.378538
rs75087119	9	7426671	-0.000382064	0.00150965	-0.25308	0.800206	-0.00143494	0.0020455	-0.701511	0.482985
rs112130012	9	7429384	-0.000650738	0.00104433	-0.623113	0.533211	-0.00188822	0.00141561	-1.33386	0.182252
rs2381601	9	7430098	0.000392456	0.000587551	0.667952	0.504164	-0.00046787	0.000796281	-0.587569	0.556822
rs75408106	9	7433954	-0.000556611	0.00120493	-0.461946	0.64412	-0.000349718	0.00163349	-0.214092	0.830476
rs13286118	9	7438387	-0.000542936	0.000801823	-0.677127	0.498326	-0.00142596	0.00108731	-1.31145	0.189705
rs4742350	9	7439636	0.0001571	0.000546033	0.287712	0.773567	0.000581366	0.00074039	0.785217	0.432327
rs77395178	9	7449392	-0.000137613	0.00116666	-0.117955	0.906103	-0.00021103	0.00158159	-0.133429	0.893854
rs2997555	9	7449633	-0.00117362	0.000677479	-1.73233	0.0832152	-0.00196913	0.000918408	-2.14407	0.0320284
rs78276317	9	7450922	-0.0006762	0.00133074	-0.508138	0.611357	0.00384345	0.00180413	2.13037	0.0331422
rs57089457	9	7454234	-0.000157291	0.00187509	-0.0838842	0.933149	0.0030987	0.00254198	1.21901	0.222841
rs2257203	9	7463411	-0.00101027	0.000433108	-2.3326	0.0196697	3.95e-05	0.000587091	0.0673333	0.946316
rs13298501	9	7466024	0.00081425	0.000667245	1.22032	0.222346	0.00146586	0.000904631	1.6204	0.105148
rs2252868	9	7475413	-0.000655997	0.000454253	-1.44412	0.148705	0.000596639	0.000615675	0.96908	0.332506
rs10511470	9	7479600	-0.000165609	0.000546379	-0.303104	0.761811	0.000925672	0.000740877	1.24943	0.21151
rs10815615	9	7485343	0.000552711	0.000427921	1.29162	0.19649	-8.88e-05	0.00058013	-0.153067	0.878345
rs16926236	9	7487847	-0.000954142	0.000771901	-1.23609	0.216425	0.00040085	0.00104635	0.383095	0.701649
rs10119703	9	7493198	-0.000568748	0.000599979	-0.947947	0.343157	-0.000546625	0.000813447	-0.671986	0.501593
rs10119450	9	7497427	-0.000287298	0.000440671	-0.651956	0.51443	-5.22e-05	0.000597423	-0.0873199	0.930417
rs7021631	9	7503994	-0.000132223	0.000464551	-0.284625	0.775932	0.000597357	0.000630088	0.948053	0.343103
rs1986733	9	7505902	-0.000359158	0.000598602	-0.599994	0.548511	0.000119729	0.000811716	0.147501	0.882737
rs12340314	9	7507190	4.72e-05	0.000650682	0.0725065	0.942199	0.000864898	0.00088284	0.979678	0.327246
rs78281313	9	7508305	4.36e-05	0.000691601	0.0630846	0.949699	0.0016157	0.000937392	1.72361	0.0847791
rs10511476	9	7512610	0.000177001	0.000778317	0.227415	0.820101	0.000448791	0.00105504	0.425376	0.670563
rs4742357	9	7512671	0.000607304	0.000428523	1.41721	0.156424	0.00140496	0.000580886	2.41865	0.0155788
rs17542133	9	7512820	-0.00042259	0.000438272	-0.964219	0.334937	0.00113887	0.000594223	1.91657	0.0552935
rs10758869	9	7513262	0.00059487	0.000463259	1.2841	0.199109	-0.000566088	0.000628154	-0.901193	0.367487
rs72693175	9	7513885	-0.000445869	0.000632207	-0.705257	0.480651	-0.000584446	0.000857091	-0.681895	0.495306
rs12350481	9	7514641	-0.000709229	0.000444799	-1.5945	0.110826	0.000523797	0.000603107	0.868498	0.385122
rs4623493	9	7515370	0.00170535	0.000765007	2.2292	0.0258016	0.000353547	0.00103765	0.340719	0.733315
rs13298842	9	7515555	0.000425306	0.00116327	0.365613	0.714654	-0.000935067	0.00157763	-0.592702	0.553381
rs2381626	9	7517429	-6.56e-05	0.000539421	-0.121534	0.903268	0.00114765	0.00073105	1.56987	0.116447
rs74546131	9	7519392	0.000288304	0.00177649	0.162288	0.871079	-0.00260692	0.00240792	-1.08265	0.278967
rs10815620	9	7520408	-0.000103362	0.000485506	-0.212896	0.831409	0.000274622	0.000658112	0.417288	0.676468
rs10511483	9	7522659	-0.000612168	0.000624705	-0.979931	0.327121	-0.000138186	0.000846724	-0.163201	0.870361
rs117800918	9	7528318	-0.000726528	0.00129714	-0.5601	0.575412	-0.000967557	0.00175843	-0.550239	0.582156
rs6477210	9	7530859	-0.000218942	0.000431671	-0.507196	0.612018	5.14e-05	0.000585206	0.0877666	0.930062
rs10976366	9	7533275	-0.000148558	0.000491811	-0.302064	0.762604	0.000312794	0.000666574	0.469256	0.638887
rs76979316	9	7533576	0.00058119	0.00155388	0.374024	0.708387	-0.000955639	0.00210749	-0.453449	0.650226
rs10976368	9	7534111	0.000462826	0.000443284	1.04408	0.296448	-0.000587847	0.000601009	-0.978101	0.328025
rs116898070	9	7534295	0.00380909	0.00193714	1.96635	0.0492596	0.0047767	0.00262672	1.81851	0.0689878
rs117377029	9	7535245	-0.00024285	0.00139069	-0.174625	0.861374	0.00223254	0.00188585	1.18383	0.23648
rs78924510	9	7541397	0.000955203	0.00182101	0.524546	0.599899	0.0036635	0.00246901	1.48379	0.137866
rs75195623	9	7541536	0.000396241	0.00125867	0.314808	0.752907	0.000134018	0.00170588	0.0785628	0.93738
rs78265834	9	7542775	0.00075094	0.00208043	0.360955	0.718134	0.00103372	0.00281954	0.366626	0.713898
rs10976384	9	7542967	0.000680373	0.000450239	1.51114	0.130754	4.79e-06	0.000610606	0.00784698	0.993739
rs118075144	9	7543523	0.000400241	0.00115858	0.345457	0.729751	-0.00137583	0.00157053	-0.876032	0.381014
rs62530070	9	7543675	-0.000497153	0.0006603	-0.75292	0.451499	0.00161689	0.000895127	1.80633	0.0708683
rs10976385	9	7545486	-0.000523951	0.000446173	-1.17432	0.240267	-0.00143007	0.000604895	-2.36416	0.0180718
rs34200675	9	7546243	0.000735854	0.00101267	0.726649	0.467442	-0.00194129	0.00137273	-1.41418	0.157309
rs79263140	9	7546276	0.000455666	0.00160689	0.28357	0.77674	1e-05	0.00217751	0.00460086	0.996329
rs79921301	9	7548655	0.000459235	0.00169594	0.270785	0.786556	-0.000616825	0.00229847	-0.268363	0.78842
rs111337561	9	7555006	0.00130561	0.000930982	1.4024	0.160798	0.000904676	0.001262	0.716858	0.473462
rs61589654	9	7557000	0.000362063	0.00196181	0.184556	0.853578	0.00152251	0.00265909	0.572567	0.566938
rs72614085	9	7558839	0.000530827	0.000453615	1.17021	0.241916	0.000792967	0.000614986	1.28941	0.197258
rs80102598	9	7560767	-0.000721301	0.00126296	-0.571119	0.56792	0.000435114	0.00171229	0.254112	0.799409
rs10976400	9	7561806	0.000264698	0.000449646	0.588681	0.556076	0.000449353	0.00060964	0.73708	0.461074
rs76598348	9	7568139	-0.000374172	0.000686476	-0.545062	0.585711	-0.000879554	0.000930675	-0.945071	0.344624
rs12553836	9	7569747	-0.000447994	0.000624983	-0.71681	0.473492	-0.000514057	0.000847615	-0.606474	0.5442
rs72695140	9	7570088	5.19e-05	0.000512549	0.101281	0.919328	-0.000118319	0.000694997	-0.170244	0.864818
rs117431712	9	7573716	0.00145065	0.00102046	1.42156	0.155155	0.000189794	0.00138316	0.137217	0.890859
rs117378681	9	7579658	-0.00197741	0.0016396	-1.20603	0.227805	0.00110027	0.00222336	0.494869	0.620693
rs7873817	9	7582673	-0.00029458	0.00044041	-0.668877	0.503574	-0.000608908	0.000597091	-1.01979	0.307828
rs4740900	9	7584003	1.1e-05	0.000435364	0.0253364	0.979787	-0.000418168	0.000590047	-0.708703	0.478509
rs1385444	9	7590958	-0.000257495	0.000679768	-0.378798	0.704838	-0.00152192	0.000921724	-1.65117	0.0987056
rs74563685	9	7592809	0.000599677	0.0011478	0.522457	0.601352	0.000571815	0.00155584	0.367529	0.713225
rs13283122	9	7598825	-0.00129368	0.00123343	-1.04885	0.294246	9.9e-05	0.00167258	0.0591882	0.952802
rs78691618	9	7602329	0.000603157	0.00122857	0.490941	0.623469	-0.000838873	0.00166504	-0.503815	0.614392
rs73640300	9	7603957	-0.00216817	0.00158626	-1.36684	0.171676	0.000546364	0.00214989	0.254135	0.799391
rs56405389	9	7608323	-0.000821534	0.000924195	-0.888918	0.374048	0.00310237	0.00125281	2.47634	0.0132744
rs76226952	9	7610703	-5.31e-05	0.000818368	-0.0649418	0.94822	0.000442297	0.00110816	0.399129	0.689799
rs78706098	9	7613166	8.78e-05	0.00116854	0.0751232	0.940117	0.00046829	0.00158452	0.29554	0.767581
rs74576555	9	7616969	4.16e-05	0.00115328	0.0360313	0.971257	0.000740281	0.00156367	0.473424	0.635911
rs28406373	9	7618765	0.0004784	0.000500929	0.955026	0.339565	0.00111793	0.000679124	1.64614	0.0997359
rs62530097	9	7625089	-0.00153833	0.000798146	-1.92738	0.0539333	-0.00132299	0.00108218	-1.22253	0.221509
rs12380223	9	7639660	-0.000640381	0.00138036	-0.463922	0.642704	-0.000515984	0.00187287	-0.275505	0.782929
rs1586262	9	7646299	-0.000427755	0.000961757	-0.444764	0.656491	-0.00296186	0.00130342	-2.27237	0.0230647
rs79657278	9	7647135	0.00115011	0.00166947	0.688905	0.490884	0.000737118	0.0022644	0.325524	0.744785
rs117031962	9	7653467	0.000460397	0.00142134	0.323918	0.746001	-0.00144981	0.00192635	-0.752624	0.451676
rs35332079	9	7655035	-0.00117738	0.000717729	-1.64043	0.100918	-0.00138158	0.000973323	-1.41945	0.155769
rs16926508	9	7657370	0.000141907	0.00055552	0.255449	0.798376	-0.000308044	0.000753047	-0.409063	0.682494
rs1351940	9	7662730	-0.000375138	0.000542876	-0.691019	0.489554	-0.000447118	0.000736353	-0.607207	0.543714
rs72695179	9	7663374	-0.000892196	0.00125535	-0.710713	0.477263	-0.000676815	0.00170177	-0.397713	0.690842
rs16926564	9	7666432	0.000591068	0.000463974	1.27393	0.202691	0.00106648	0.000629061	1.69536	0.0900082
rs2930742	9	7670606	-0.000171466	0.00042807	-0.400556	0.688747	-0.00060984	0.000580468	-1.0506	0.293443
rs117123299	9	7673453	-5.89e-05	0.00148204	-0.0397585	0.968286	-0.00306952	0.00200931	-1.52765	0.126601
rs7046958	9	7677811	-0.00109089	0.000668008	-1.63304	0.102461	0.000190652	0.000905583	0.21053	0.833254
rs842304	9	7682601	0.000458402	0.000449405	1.02002	0.30772	-0.000236811	0.000609231	-0.388705	0.697494
rs1332912	9	7687584	0.00024099	0.000588933	0.409198	0.682395	-0.00099722	0.000798284	-1.2492	0.211592
rs13295420	9	7688543	-0.00314177	0.0012939	-2.42814	0.015177	0.00134739	0.00175398	0.768187	0.442377
rs1332910	9	7689927	0.000298525	0.000696447	0.428641	0.668185	0.000518465	0.000944005	0.549218	0.582856
rs12553833	9	7695593	0.000673098	0.000461843	1.45742	0.145002	0.000661188	0.000626141	1.05597	0.290982
rs78269913	9	7701869	0.0013305	0.00102783	1.29448	0.195502	-2.54e-05	0.00139364	-0.018244	0.985444
rs36000168	9	7707977	-0.00222103	0.00110863	-2.00339	0.045136	0.00133592	0.00150281	0.888944	0.374034
rs72695193	9	7708011	0.000487816	0.00116599	0.418372	0.675676	0.000815307	0.00158095	0.515708	0.606059
rs117104486	9	7720642	0.00119806	0.00139279	0.860191	0.389684	0.0014456	0.00188799	0.765686	0.443864
rs112913186	9	7725299	9.68e-05	0.0014447	0.0670141	0.946571	0.00048949	0.00195886	0.249885	0.802676
rs118135221	9	7726374	0.000603366	0.00166	0.363474	0.716251	-0.00017376	0.00224916	-0.0772552	0.938421
rs952740	9	7729729	-0.000690895	0.00123714	-0.558462	0.576529	-0.000740812	0.00167705	-0.441734	0.658682
rs62531223	9	7732354	-0.00132411	0.00143998	-0.919536	0.357816	0.00265734	0.00195208	1.36129	0.173424
rs10758892	9	7734250	-0.000105476	0.000947807	-0.111285	0.911391	-0.000473665	0.00128521	-0.368551	0.712462
rs77456429	9	7735376	-6.63e-05	0.000985438	-0.0673283	0.94632	0.00209033	0.00133594	1.56468	0.117658
rs17629104	9	7735724	-0.0011907	0.000813537	-1.46361	0.143301	-0.0030643	0.0011029	-2.77842	0.00546278
rs11792787	9	7737970	-0.000195223	0.00141814	-0.137661	0.890508	-0.00134697	0.00192369	-0.700205	0.4838
rs11793829	9	7739466	0.000151238	0.000491723	0.307568	0.758411	0.000268982	0.000666746	0.403425	0.686636
rs35259855	9	7746867	-0.000734219	0.000454002	-1.61722	0.105832	-0.000816374	0.000615386	-1.32661	0.18464
rs2026463	9	7748702	-0.00070091	0.00206684	-0.339122	0.734518	0.00267226	0.00280169	0.953801	0.340185
rs10976550	9	7750283	0.000704246	0.00154686	0.455275	0.648912	-0.00086047	0.00209608	-0.410514	0.681429
rs10758897	9	7754113	0.000832142	0.000512329	1.62423	0.104327	0.000593909	0.000694578	0.855064	0.392516
rs16926718	9	7756700	0.000356328	0.000781613	0.455888	0.648471	0.000164705	0.00105966	0.155432	0.876481
rs10119431	9	7759331	0.000417652	0.000528566	0.790161	0.429434	-0.00129553	0.000716483	-1.80818	0.0705791
rs16926733	9	7759858	-0.000720146	0.00117562	-0.612569	0.540162	-0.0010074	0.0015937	-0.632113	0.527314
rs12551905	9	7760772	-0.000631327	0.00173468	-0.363943	0.715901	-0.00218124	0.00235083	-0.927859	0.353482
rs117923626	9	7762480	0.0021979	0.00184688	1.19006	0.234024	-0.00296676	0.00250443	-1.1846	0.236175
rs11790751	9	7763031	-0.000536668	0.000746872	-0.718554	0.472416	0.000545776	0.00101264	0.538963	0.589913
rs72697217	9	7763957	0.000219799	0.000745298	0.294915	0.768059	0.000234201	0.00101042	0.231786	0.816705
rs2381661	9	7769009	0.000921277	0.000491073	1.87605	0.0606494	0.000513926	0.00066585	0.771834	0.440214
rs1360586	9	7769437	4.42e-05	0.000492464	0.0897304	0.928502	-0.000877024	0.000667467	-1.31396	0.188861
rs10739142	9	7771091	-8.89e-06	0.000443583	-0.0200495	0.984004	0.000112957	0.000601396	0.187825	0.851014
rs77966188	9	7771207	-0.000125961	0.00135699	-0.0928236	0.926044	-0.000615928	0.00184031	-0.334687	0.737861
rs4742408	9	7773723	-0.000343046	0.000442601	-0.775068	0.4383	-0.00016959	0.000600242	-0.282536	0.777533
rs9408705	9	7776419	-0.000271383	0.000474813	-0.571558	0.567622	0.000192336	0.000643575	0.298856	0.76505
rs9407385	9	7777415	-0.000534703	0.000448938	-1.19104	0.233639	-8.03e-05	0.000608656	-0.131875	0.895083
rs116853261	9	7777820	-0.00221421	0.00175068	-1.26477	0.205953	-0.000981404	0.00237358	-0.413471	0.679262
rs9408707	9	7778886	-0.00049686	0.000450797	-1.10218	0.270384	-1.08e-06	0.00061139	-0.00177151	0.998587
rs10976571	9	7780039	-0.00218166	0.00149827	-1.45612	0.14536	-0.000914862	0.00203197	-0.450234	0.652542
rs75931230	9	7781937	0.000789243	0.00187914	0.420002	0.674484	0.000354764	0.00254811	0.139226	0.889272
rs7031503	9	7786509	0.000101077	0.000436503	0.23156	0.81688	0.000331721	0.000591757	0.56057	0.575091
rs7041073	9	7790037	-0.000251471	0.000433644	-0.579902	0.561981	-0.000422236	0.000587897	-0.718214	0.472626
rs36072924	9	7790596	-0.000225134	0.000433368	-0.519498	0.603414	0.000191797	0.000587619	0.326397	0.744124
rs4740912	9	7791515	0.000282482	0.000430793	0.655726	0.512001	0.000736807	0.000584204	1.26122	0.207232
rs10815681	9	7792142	0.00015612	0.000447891	0.348566	0.727415	-0.00020183	0.000607074	-0.332464	0.739539
rs327754	9	7792930	-0.000286192	0.000456381	-0.627089	0.530601	0.000328762	0.000618718	0.53136	0.59517
rs62530283	9	7793371	4.28e-05	0.000950279	0.0450758	0.964047	-0.00153214	0.00128816	-1.18941	0.23428
rs72697238	9	7795964	0.000559351	0.000836714	0.66851	0.503809	-0.000827319	0.00113536	-0.728687	0.466194
rs2990600	9	7796329	-0.0001458	0.00050564	-0.288348	0.773081	0.000345016	0.00068507	0.503621	0.614528
rs1254	9	7798435	-0.00161515	0.00166319	-0.971115	0.331492	-0.0017974	0.00225467	-0.797192	0.42534
rs14059	9	7799606	0.000704265	0.000433874	1.6232	0.104547	-0.000543559	0.000588164	-0.924161	0.355403
rs1127430	9	7799653	0.000742628	0.000437305	1.69819	0.0894725	-0.000467281	0.000592625	-0.788493	0.430409
rs2758214	9	7802537	0.000321731	0.000480544	0.669514	0.503168	0.00120427	0.000651603	1.84816	0.0645804
rs17547673	9	7802916	-0.000190267	0.000597942	-0.318203	0.750331	0.000982014	0.000810676	1.21135	0.225761
rs75419550	9	7804509	-0.000146632	0.00142954	-0.102572	0.918303	0.00264906	0.0019385	1.36655	0.171767
rs4740916	9	7806697	-8.84e-07	0.000427782	-0.00206634	0.998351	0.000720595	0.000579932	1.24255	0.214034
rs56004854	9	7812537	0.000358526	0.00103962	0.344861	0.730199	-0.000317851	0.00140923	-0.225549	0.821553
rs10976595	9	7812920	-0.00216381	0.00114907	-1.8831	0.0596873	-0.00273572	0.00155762	-1.75635	0.0790305
rs13297065	9	7813034	0.000695564	0.00046729	1.48851	0.136618	-8.36e-05	0.000633447	-0.132053	0.894943
rs1332916	9	7814465	0.000527528	0.000479846	1.09937	0.271608	0.000903657	0.000650539	1.38909	0.164807
rs72697271	9	7814957	0.000354675	0.00113375	0.312833	0.754408	0.000464994	0.00153699	0.302535	0.762244
rs75173356	9	7818873	3.3e-05	0.00142505	0.0231436	0.981536	-0.0022241	0.00193254	-1.15087	0.249786
rs1930503	9	7820315	-0.000566994	0.000446105	-1.27099	0.203734	-0.000685979	0.000605113	-1.13364	0.256948
rs928460	9	7824232	-0.000704379	0.000751842	-0.93687	0.348826	-0.000231238	0.00101924	-0.226872	0.820524
rs13294560	9	7824699	-0.000300447	0.00121418	-0.247449	0.804561	0.000784208	0.00164582	0.476485	0.633729
rs12236892	9	7834442	-0.000736	0.000970247	-0.75857	0.448111	-0.00245054	0.00131536	-1.86302	0.0624601
rs10976616	9	7842392	0.000745334	0.000428927	1.73767	0.0822696	-0.000350003	0.000581303	-0.6021	0.547108
rs73419564	9	7844860	-0.00125569	0.000988531	-1.27026	0.203993	-0.0017285	0.00134065	-1.2893	0.197296
rs2381672	9	7857333	-0.000728307	0.000581789	-1.25184	0.210629	-0.000490923	0.00078861	-0.622517	0.533602
rs10733536	9	7862899	-0.000827668	0.000576616	-1.43539	0.151177	-0.000385814	0.000781534	-0.493663	0.621544
rs10976636	9	7870017	-0.000485913	0.000980776	-0.495437	0.620292	-0.0020338	0.00132957	-1.52967	0.1261
rs10815701	9	7871163	-0.000262462	0.000497913	-0.527124	0.598108	0.00128036	0.000675011	1.8968	0.0578559
rs117385633	9	7874342	-0.00194519	0.00127223	-1.52896	0.126276	0.000864515	0.00172493	0.501189	0.616238
rs66628231	9	7874386	0.000771237	0.000926009	0.832861	0.404924	-0.00210438	0.00125568	-1.67588	0.0937627
rs77384614	9	7889240	-1.82e-05	0.00116979	-0.0155671	0.98758	-0.00107332	0.00158577	-0.676843	0.498506
rs10448244	9	7893739	-0.00121692	0.00062521	-1.94642	0.0516056	8.71e-05	0.000847442	0.102727	0.91818
rs117437022	9	7895825	-0.000270968	0.00106707	-0.253936	0.799545	0.000279246	0.00144678	0.193011	0.84695
rs10122520	9	7898998	0.000376412	0.000432018	0.871287	0.383598	-0.000412523	0.000585925	-0.704054	0.4814
rs10976651	9	7899826	0.000370049	0.000489718	0.755638	0.449867	-0.000548179	0.000664189	-0.825336	0.409181
rs60588302	9	7900777	-0.000389798	0.000946415	-0.411868	0.680437	-0.00267521	0.0012829	-2.08528	0.0370449
rs4302898	9	7901308	-0.000191895	0.000560592	-0.342308	0.732119	0.000572765	0.000760195	0.753445	0.451183
rs62533939	9	7905308	-6.14e-05	0.000874433	-0.0702658	0.943982	0.00178162	0.00118541	1.50296	0.132851
rs56329463	9	7905545	0.000275191	0.00082945	0.331775	0.740059	-0.000670655	0.00112469	-0.596301	0.550975
rs10815710	9	7906830	-0.000426205	0.000576953	-0.738716	0.46008	-0.00191014	0.000782489	-2.4411	0.0146431
rs74414585	9	7910942	0.00272187	0.00198358	1.3722	0.170003	-0.00233627	0.00268931	-0.868725	0.384998
rs2890768	9	7913952	0.000148	0.000430648	0.343667	0.731097	-0.00113694	0.000583707	-1.94779	0.0514408
rs116899961	9	7917590	0.000232519	0.001374	0.169227	0.865618	0.00280995	0.00186248	1.50871	0.131374
rs2208742	9	7919153	0.000114019	0.000517851	0.220177	0.825734	0.000375916	0.00070193	0.535546	0.592273
rs10976672	9	7922137	-0.00108325	0.00049206	-2.20146	0.0277041	2.46e-05	0.00066696	0.0369492	0.970526
rs1535480	9	7925381	0.000103006	0.000439172	0.234545	0.814562	9.09e-06	0.000595167	0.0152724	0.987815
rs76638447	9	7938026	0.000528822	0.0009144	0.578327	0.563044	0.000407169	0.00123904	0.328617	0.742445
rs35368441	9	7939827	0.00104293	0.000502629	2.07495	0.0379917	2.42e-05	0.000681382	0.0355672	0.971627
rs117603915	9	7940806	-0.000433491	0.00130732	-0.331588	0.7402	0.000211169	0.00177329	0.119083	0.90521
rs10815728	9	7953253	0.00199264	0.00102008	1.95342	0.0507708	0.00463593	0.00138268	3.35286	0.000799918
rs75648587	9	7961498	-0.000179124	0.00144225	-0.124197	0.901159	-8.27e-05	0.00195451	-0.0423129	0.966249
rs62533943	9	7963435	0.00032554	0.00121976	0.266889	0.789555	-0.000496022	0.0016529	-0.300092	0.764107
rs7026049	9	7968384	0.000587596	0.000516669	1.13728	0.255423	0.00125734	0.000700327	1.79536	0.072598
rs1322472	9	7975441	-0.000763572	0.00208349	-0.366487	0.714002	0.00221453	0.00282431	0.784095	0.432985
rs77754412	9	7977878	0.000749348	0.00113013	0.663064	0.50729	-0.00134541	0.00153233	-0.878019	0.379934
rs116987724	9	7978649	0.000677691	0.00177825	0.3811	0.703129	0.00365835	0.00241056	1.51763	0.129108
rs10976701	9	7979627	-0.000499457	0.000626573	-0.797124	0.425379	0.000491335	0.000849477	0.578397	0.562997
rs117128444	9	7981089	0.000369279	0.00193509	0.190833	0.848657	-0.00624831	0.00262413	-2.3811	0.0172616
rs2381680	9	7986838	0.00092986	0.000454556	2.04565	0.040792	0.00108897	0.000616202	1.76723	0.0771903
rs764310	9	7994225	-0.000714532	0.000512049	-1.39544	0.162885	-0.000375326	0.000694307	-0.540577	0.5888
rs35956800	9	7995015	-0.000836008	0.00144615	-0.578091	0.563203	0.00136651	0.00196154	0.696654	0.48602
rs2025193	9	7995103	0.00119815	0.000999914	1.19825	0.23082	-0.000679067	0.00135611	-0.500745	0.616551
rs10976711	9	7995142	0.000253286	0.000578877	0.437547	0.661715	-0.000719612	0.000784791	-0.916947	0.359171
rs34936882	9	8009586	-0.00056542	0.000447268	-1.26417	0.206172	-0.000385272	0.000606483	-0.635256	0.525262
rs12337889	9	8009807	-3.65e-08	0.000773349	-4.72e-05	0.999962	0.000814108	0.00104831	0.77659	0.437402
rs12682851	9	8012418	0.000958595	0.000440011	2.17857	0.0293644	0.000609142	0.000596532	1.02114	0.30719
rs12682852	9	8012473	0.000897182	0.000440149	2.03836	0.041515	0.000549871	0.000596773	0.921407	0.356839
rs112016618	9	8016214	7.94e-05	0.000653177	0.121581	0.903231	-0.000577301	0.000885333	-0.652072	0.514355
rs1575322	9	8022935	-0.00017781	0.000555627	-0.320017	0.748955	0.000342903	0.000753756	0.454926	0.649163
rs76800290	9	8028669	6.14e-05	0.00132658	0.0462875	0.963081	0.00108119	0.00179955	0.600814	0.547964
rs72701891	9	8029993	-0.00136473	0.00130467	-1.04603	0.295546	8.67e-05	0.00176895	0.0490085	0.960913
rs10117657	9	8030475	-0.00034761	0.000526176	-0.660635	0.508847	-0.000387203	0.00071345	-0.542718	0.587324
rs1407463	9	8031935	0.00101903	0.000493985	2.06287	0.0391255	-3.5e-05	0.000669719	-0.0522479	0.958331
rs57537366	9	8066387	-0.000799181	0.000489123	-1.63391	0.10228	-0.000624792	0.000663134	-0.942181	0.346101
rs2381699	9	8070064	-0.000143538	0.000557521	-0.257458	0.796826	0.000570006	0.000755799	0.754177	0.450744
rs67534791	9	8077943	0.000249758	0.000753627	0.331408	0.740337	0.00101608	0.00102156	0.994629	0.319917
rs72704243	9	8088243	-0.0013688	0.00102889	-1.33037	0.183398	7.4e-05	0.00139483	0.0530358	0.957703
rs4742447	9	8089306	-0.000522806	0.000719124	-0.727005	0.467224	-0.000459598	0.000974803	-0.471477	0.6373
rs117910179	9	8089450	-0.000424628	0.00148474	-0.285995	0.774882	0.00227352	0.00201277	1.12955	0.258666
rs77007365	9	8090230	0.00403436	0.0020417	1.97598	0.0481578	0.00106141	0.00276785	0.38348	0.701364
rs79155248	9	8090922	0.0011216	0.00142467	0.78727	0.431125	0.00201399	0.00193126	1.04284	0.297025
rs10976762	9	8092506	0.000784112	0.000992342	0.790163	0.429433	-0.000200189	0.00134462	-0.148881	0.881648
rs75142488	9	8094010	0.00135988	0.00168877	0.805248	0.420677	-0.00030563	0.00228886	-0.133529	0.893775
rs16927098	9	8097339	0.00123593	0.00180959	0.682991	0.494613	0.000971634	0.00245281	0.396131	0.692009
rs10815757	9	8097977	0.000510976	0.000454664	1.12385	0.261076	0.00101827	0.000616362	1.65207	0.0985221
rs113611522	9	8098813	0.000390328	0.000954779	0.408815	0.682676	-0.000277372	0.00129488	-0.214206	0.830387
rs72704270	9	8107057	-0.000108867	0.000715722	-0.152107	0.879102	0.00202921	0.000969926	2.09213	0.0364277
rs10976773	9	8107889	0.000172636	0.000657944	0.262387	0.793023	-0.00161065	0.000892113	-1.80543	0.0710085
rs989724	9	8115293	0.0001829	0.00069045	0.264899	0.791087	-0.000290847	0.000936152	-0.310684	0.756041
rs5896219	9	8119116	0.000318055	0.000476631	0.667298	0.504583	0.00142229	0.000646313	2.20063	0.0277632
rs2208700	9	8119503	0.000471992	0.000714197	0.660871	0.508696	-0.000184178	0.00096887	-0.190096	0.849234
rs7036902	9	8119509	8.4e-05	0.000539218	0.155864	0.87614	0.0016872	0.000730922	2.30831	0.0209825
rs10976793	9	8125986	-0.000594441	0.00109942	-0.540686	0.588724	-0.00196243	0.00149032	-1.31678	0.187914
rs78428085	9	8133550	4.66e-05	0.00122717	0.0379369	0.969738	0.003221	0.00166466	1.93493	0.0529995
rs7029899	9	8135721	0.000244944	0.00044382	0.5519	0.581017	0.001182	0.000601639	1.96463	0.0494582
rs111852815	9	8137679	0.000494288	0.00198192	0.249399	0.803053	0.00572242	0.00268416	2.13192	0.0330145
rs13295579	9	8144316	0.0015831	0.00111461	1.42032	0.155515	0.00169325	0.00151141	1.12031	0.262581
rs13287477	9	8146752	3.54e-05	0.000496688	0.0713204	0.943143	0.00167396	0.000673273	2.4863	0.0129086
rs79142426	9	8153205	0.00445352	0.00207845	2.14271	0.0321368	-0.00176886	0.00281704	-0.627914	0.530061
rs116842574	9	8155677	-0.00058853	0.00133538	-0.44072	0.659416	-0.000838434	0.00180993	-0.46324	0.643193
rs9696734	9	8157022	-0.000607173	0.000429097	-1.415	0.15707	0.000810455	0.000581762	1.3931	0.16359
rs34050313	9	8158711	0.000470695	0.000483969	0.972572	0.330767	-0.000272007	0.00065603	-0.414626	0.678416
rs7859144	9	8163517	0.000734629	0.000709593	1.03528	0.300538	0.000512674	0.000962008	0.532921	0.594089
rs62533987	9	8170538	-0.000491786	0.000641555	-0.766554	0.443347	0.000431938	0.000870098	0.496424	0.619596
rs7039204	9	8170760	0.000611507	0.000616184	0.992409	0.320999	0.000380138	0.000835328	0.455076	0.649055
rs10739149	9	8171386	-0.000187749	0.000429738	-0.436891	0.66219	-0.000730467	0.000582665	-1.25367	0.209964
rs12237835	9	8172046	0.000396521	0.000768792	0.515772	0.606014	-0.000569454	0.00104202	-0.546493	0.584728
rs10815776	9	8180576	-8.31e-05	0.000427655	-0.194428	0.845841	-0.000404858	0.000579817	-0.698252	0.48502
rs6477273	9	8187843	0.000254242	0.00089269	0.284805	0.775794	-0.00200144	0.00120991	-1.6542	0.0980871
rs78069331	9	8192515	0.00394242	0.00154675	2.54884	0.0108087	0.00152881	0.00209696	0.729059	0.465966
rs7044355	9	8196511	-0.000400798	0.000429159	-0.933914	0.350349	-0.00128114	0.000581601	-2.20279	0.0276105
rs1623926	9	8206145	-0.000555468	0.000589105	-0.942902	0.345732	-0.000664073	0.000798791	-0.831347	0.405778
rs12003978	9	8208825	-0.000291365	0.000570728	-0.510515	0.609691	0.00117871	0.000773743	1.52339	0.127662
rs72706440	9	8211513	-0.000416027	0.000876972	-0.474391	0.635222	0.000223888	0.00118815	0.188434	0.850537
rs79930511	9	8216048	0.000967017	0.00153946	0.628155	0.529903	-0.00153175	0.00208753	-0.73376	0.463095
rs4740931	9	8217341	-0.000299116	0.00092325	-0.323982	0.745952	0.000776413	0.0012518	0.620239	0.535101
rs7867627	9	8223541	-0.000467524	0.000586007	-0.797813	0.42498	-0.000501613	0.000794467	-0.631383	0.527791
rs77489812	9	8224033	-0.00181634	0.00116121	-1.56418	0.117777	-0.00278884	0.00157372	-1.77214	0.0763728
rs4497021	9	8225531	8.71e-05	0.000437483	0.199147	0.842148	0.00028135	0.000593076	0.474391	0.635222
rs1781263	9	8230268	-8.46e-05	0.000563736	-0.150043	0.880731	0.00127414	0.000764178	1.66734	0.0954485
rs72706467	9	8232403	-0.0011235	0.00168128	-0.668242	0.50398	0.0023892	0.00227988	1.04795	0.294662
rs1339287	9	8233804	-0.000515342	0.000451779	-1.14069	0.253998	0.000513581	0.00061248	0.838527	0.401735
rs1781271	9	8234887	-0.000685891	0.000577711	-1.18726	0.235128	-0.000391008	0.000783412	-0.49911	0.617703
rs10815798	9	8235633	-0.000271021	0.000427178	-0.634445	0.525791	0.000578346	0.000579076	0.998738	0.317923
rs111298749	9	8236105	-0.000579201	0.00119575	-0.484382	0.628115	0.00074408	0.00162089	0.459057	0.646193
rs1937241	9	8236865	0.000371079	0.000460238	0.806277	0.420084	0.00020419	0.000624019	0.327217	0.743504
rs28693021	9	8236880	0.00120054	0.00106346	1.1289	0.258942	-0.000618144	0.00144148	-0.428826	0.66805
rs72706483	9	8239501	0.00164306	0.00113155	1.45204	0.146491	-0.00227323	0.0015337	-1.48219	0.138291
rs12238640	9	8241971	-0.000886541	0.000725353	-1.22222	0.221625	0.00063344	0.000983135	0.644307	0.519377
rs77923119	9	8246916	-5.77e-05	0.000712575	-0.0809994	0.935442	0.00115983	0.000965806	1.20089	0.229794
rs2381737	9	8251596	-0.000369418	0.000700379	-0.527455	0.597878	0.000156813	0.000949382	0.165174	0.868807
rs12001886	9	8253224	0.00112811	0.00119083	0.947328	0.343472	0.0031225	0.00161404	1.93459	0.0530419
rs74545781	9	8253638	-0.000639832	0.00127474	-0.501932	0.615716	-0.000778969	0.00172896	-0.450542	0.65232
rs10976874	9	8254337	-0.00108665	0.00129982	-0.836005	0.403153	-0.00302675	0.00176263	-1.71718	0.0859473
rs10733544	9	8255691	0.000267692	0.000436898	0.612709	0.540069	-0.000770348	0.000592271	-1.30067	0.193373
rs7022763	9	8256669	-0.000497442	0.000533864	-0.931777	0.351453	0.000499615	0.000723743	0.690321	0.489993
rs7039677	9	8256711	-0.000223737	0.000441559	-0.506699	0.612366	0.000165313	0.000598619	0.276156	0.782428
rs113007787	9	8257588	0.000385134	0.00125235	0.307529	0.758441	0.000962847	0.00169842	0.566908	0.570777
rs10815803	9	8257725	-0.00073408	0.000492803	-1.4896	0.13633	-0.000342775	0.0006681	-0.51306	0.60791
rs10976887	9	8260285	0.000651946	0.000519675	1.25453	0.209651	1.16e-05	0.000704465	0.0164985	0.986837
rs884540	9	8260902	-0.000653063	0.000513294	-1.2723	0.203268	-0.000557552	0.00069574	-0.80138	0.422912
rs3847279	9	8261551	-0.00012075	0.000483181	-0.249907	0.802659	8.59e-05	0.00065509	0.131092	0.895702
rs10976890	9	8261713	-2.14e-05	0.000562868	-0.0380797	0.969624	-0.000118623	0.000763043	-0.155461	0.876458
rs7045605	9	8262469	-0.00102258	0.000535295	-1.91032	0.0560928	0.00123976	0.000725788	1.70815	0.087609
rs117405064	9	8263077	0.00109248	0.00141475	0.772208	0.439992	-0.00048516	0.00191746	-0.253022	0.800252
rs117033155	9	8263435	-0.00052534	0.00182964	-0.287127	0.774015	0.0031625	0.00248101	1.27468	0.202422
rs113139785	9	8263707	-0.00185374	0.00162041	-1.14399	0.252629	0.00279586	0.00219717	1.27248	0.203204
rs61367847	9	8263919	-0.00173565	0.00160855	-1.07902	0.280581	0.00345571	0.00218122	1.5843	0.113126
rs10815814	9	8264200	-7.06e-05	0.000955418	-0.0738542	0.941126	0.00032297	0.00129493	0.249411	0.803043
rs72708532	9	8270818	0.000399122	0.000867984	0.459827	0.645641	0.000111045	0.00117672	0.0943685	0.924816
rs12552574	9	8282958	-0.00147159	0.000529345	-2.78003	0.00543573	0.00129459	0.000717654	1.80392	0.0712456
rs79083012	9	8285589	0.000210327	0.000957152	0.219742	0.826072	0.000533021	0.0012976	0.410774	0.681239
rs118091925	9	8286249	0.00220079	0.00181313	1.2138	0.224824	0.000706159	0.00245732	0.28737	0.773829
rs72708577	9	8290035	-0.00103308	0.0014372	-0.718818	0.472254	0.000713938	0.00194893	0.366322	0.714125
rs115186496	9	8292640	-0.00193383	0.0016575	-1.16672	0.243326	0.00237425	0.00224718	1.05655	0.29072
rs13289290	9	8303930	-0.000648197	0.00128939	-0.502714	0.615165	-6.58e-05	0.00174772	-0.0376658	0.969954
rs61007995	9	8306453	0.000509187	0.000655699	0.776557	0.437421	0.00123581	0.000889004	1.39011	0.164497
rs73643609	9	8313139	0.00119667	0.000767626	1.55892	0.119017	0.000926366	0.00104067	0.890163	0.373379
rs12685966	9	8313681	-0.00151663	0.00066779	-2.27111	0.0231408	0.000386809	0.00090545	0.427201	0.669233
rs996924	9	8318231	7.19e-05	0.00100572	0.071512	0.94299	0.0027371	0.0013636	2.00727	0.0447219
rs117691743	9	8319168	0.00142139	0.00149351	0.951713	0.341243	-0.00256043	0.0020245	-1.26472	0.205972
rs10733546	9	8328981	-0.000133171	0.000457348	-0.291181	0.770913	0.000612528	0.000620132	0.987738	0.323282
rs3847287	9	8339227	-0.000475288	0.00102181	-0.465141	0.641831	-0.00104665	0.00138499	-0.755711	0.449823
rs4740935	9	8340155	-0.000144147	0.000444648	-0.324181	0.745801	0.000180079	0.000602718	0.298778	0.76511
rs16927585	9	8340651	0.00123507	0.00114934	1.07459	0.282558	-0.00013963	0.00155826	-0.0896066	0.9286
rs3736381	9	8341445	-0.000520538	0.000477801	-1.08945	0.275958	-0.000155095	0.000647723	-0.239447	0.810759
rs10511492	9	8345959	0.00095634	0.0011089	0.862419	0.388458	0.0026887	0.00150336	1.78846	0.0737031
rs3847291	9	8351957	-0.00130142	0.000655734	-1.98467	0.0471816	0.000135046	0.000888906	0.151924	0.879247
rs10976984	9	8352441	0.000789773	0.000729434	1.08272	0.278933	0.000800772	0.000988827	0.80982	0.418044
rs10976987	9	8354696	-0.000459261	0.000480449	-0.9559	0.339124	2.35e-05	0.000651556	0.0360335	0.971256
rs1021718	9	8357356	0.000195308	0.000679192	0.287559	0.773685	-0.00130036	0.000920668	-1.41241	0.157831
rs1500319	9	8361501	0.000948266	0.00108986	0.87008	0.384257	0.00236764	0.00147758	1.60238	0.109073
rs10976997	9	8366011	0.000959883	0.000735502	1.30507	0.191869	0.000843665	0.000997285	0.845962	0.397575
rs10977007	9	8368980	0.000416439	0.000551682	0.754855	0.450337	-0.0013306	0.000747805	-1.77934	0.0751847
rs10758966	9	8370089	-0.000141833	0.000491554	-0.28854	0.772934	9.33e-05	0.000666385	0.140005	0.888656
rs4742488	9	8371405	-0.000590502	0.00058912	-1.00235	0.316177	0.000111218	0.000798905	0.139213	0.889282
rs1909752	9	8371974	0.000393397	0.000825009	0.47684	0.633476	-0.00191216	0.00111841	-1.70972	0.0873187
rs1039336	9	8376287	-9.65e-05	0.000488912	-0.197317	0.843579	0.00111862	0.000662992	1.68722	0.0915614
rs1566447	9	8376477	-0.000131525	0.000454972	-0.289083	0.772518	0.000320759	0.000616853	0.519993	0.603069
rs2291958	9	8376899	7.15e-06	0.000505925	0.0141308	0.988726	0.00132242	0.000686149	1.92731	0.0539421
rs72691040	9	8377545	0.000681837	0.000502162	1.3578	0.174528	0.000401706	0.000680672	0.590161	0.555083
rs75392377	9	8383784	4.28e-05	0.000679427	0.0629476	0.949808	0.000736191	0.000920983	0.799354	0.424086
rs76390375	9	8385232	0.00102196	0.00101773	1.00416	0.315303	-0.000840468	0.00137955	-0.609231	0.542372
rs56123727	9	8385680	0.00128335	0.00161488	0.794705	0.426786	-0.000202158	0.00218849	-0.0923734	0.926401
rs1039337	9	8387892	-0.000781658	0.000490953	-1.59212	0.111358	-0.000678736	0.000665786	-1.01945	0.30799
rs10977037	9	8393996	0.000496845	0.000731802	0.678934	0.49718	0.00178276	0.000992157	1.79686	0.0723596
rs10977049	9	8401709	-0.000443485	0.000777897	-0.570108	0.568605	0.00217457	0.00105468	2.06182	0.0392257
rs2133790	9	8402162	0.000728826	0.000722039	1.0094	0.312784	-0.000909463	0.000978716	-0.929241	0.352765
rs10977057	9	8408692	0.000366075	0.000497021	0.736537	0.461405	-6.93e-05	0.000673542	-0.102961	0.917994
rs12377175	9	8417501	0.000810764	0.000496111	1.63424	0.102209	-0.000516061	0.0006731	-0.766693	0.443265
rs10114603	9	8417661	0.000557154	0.000651364	0.855366	0.39235	0.0010745	0.000882994	1.21688	0.22365
rs62534010	9	8418601	-0.00081345	0.000754409	-1.07826	0.280918	-0.00143001	0.00102265	-1.39833	0.162016
rs10758972	9	8422386	0.000941048	0.000429311	2.192	0.0283805	0.00109641	0.000582219	1.88316	0.0596793
rs7869156	9	8424510	0.000733881	0.000431885	1.69925	0.0892728	0.000917819	0.000585576	1.56738	0.117028
rs77127797	9	8427156	0.00085731	0.00113625	0.754509	0.450544	-6.67e-05	0.00154044	-0.0433144	0.965451
rs7028474	9	8428381	0.00109507	0.00118277	0.925855	0.354522	-0.00126085	0.00160318	-0.786468	0.431594
rs56139175	9	8429758	0.00074765	0.00136067	0.549473	0.582682	0.000334543	0.00184445	0.181378	0.856071
rs4742502	9	8430033	-0.000605898	0.000427483	-1.41736	0.156378	-0.00109756	0.000579332	-1.89453	0.0581562
rs4742503	9	8432783	-0.000847551	0.00144495	-0.58656	0.5575	0.000170322	0.00195833	0.0869728	0.930693
rs2381800	9	8435110	0.000465265	0.00045551	1.02141	0.307059	0.000983864	0.000617396	1.59357	0.111034
rs16927865	9	8435594	0.00129173	0.00171059	0.755135	0.450168	-0.000663263	0.00231902	-0.28601	0.774871
rs723628	9	8435887	0.000124679	0.00085743	0.145411	0.884387	-0.000168216	0.00116264	-0.144685	0.88496
rs10815873	9	8436194	0.00103582	0.000430487	2.40616	0.0161218	-0.00012854	0.00058345	-0.220311	0.825629
rs10977102	9	8436476	-0.00107686	0.000999732	-1.07715	0.281413	0.00144309	0.00135559	1.06455	0.287081
rs10977104	9	8437141	-0.000801047	0.000766512	-1.04505	0.295999	0.00191946	0.00103948	1.84656	0.0648112
rs35253812	9	8438993	-0.000406746	0.000930206	-0.437264	0.66192	0.000559367	0.00126087	0.443637	0.657305
rs35365971	9	8441055	0.000231716	0.000433757	0.534207	0.593199	-0.000213465	0.000588071	-0.362992	0.716611
rs7853571	9	8441863	-0.000410585	0.00060544	-0.67816	0.497671	0.000576891	0.000820864	0.702785	0.48219
rs34885479	9	8444906	0.00105679	0.00197898	0.534007	0.593337	-0.000167539	0.00268299	-0.0624447	0.950209
rs10977114	9	8450882	0.000433486	0.000438303	0.98901	0.322659	0.000228518	0.000594237	0.384557	0.700566
rs10739165	9	8454265	-0.000286623	0.00042655	-0.671955	0.501613	0.000372885	0.000578418	0.644663	0.519146
rs7031287	9	8454566	-0.000365546	0.00044218	-0.826691	0.408413	-6.04e-05	0.000599481	-0.100788	0.919719
rs1323591	9	8456020	0.000644548	0.000456838	1.41089	0.158278	-0.000123592	0.000619047	-0.199648	0.841756
rs79682509	9	8456037	-0.000482022	0.000964695	-0.499662	0.617313	0.00101742	0.00130755	0.778106	0.436507
rs10122691	9	8458811	-0.000115459	0.000486003	-0.237567	0.812217	0.000690471	0.000658791	1.04809	0.294598
rs72692939	9	8460277	-0.000601977	0.00081253	-0.740867	0.458775	-0.000857229	0.00110149	-0.778245	0.436425
rs76174161	9	8460860	0.000667757	0.000841224	0.793792	0.427317	0.00115639	0.00114043	1.01399	0.310588
rs113949523	9	8461268	-0.000290536	0.00110575	-0.262749	0.792744	0.000184358	0.00149892	0.122994	0.902112
rs77973106	9	8465189	-0.000779853	0.00117359	-0.664502	0.50637	0.00220861	0.00159064	1.38851	0.164984
rs12349857	9	8468593	-0.000326577	0.000527251	-0.619395	0.535657	0.000674846	0.000715351	0.943378	0.345489
rs13283150	9	8473337	0.000168077	0.000928956	0.180932	0.856421	-0.000699916	0.00125905	-0.555909	0.578273
rs10977148	9	8477093	-0.000501487	0.000731605	-0.685461	0.493054	-0.00180483	0.000991682	-1.81997	0.0687645
rs2381805	9	8478578	5.25e-05	0.000464129	0.113174	0.909893	0.000846771	0.000629797	1.34451	0.178783
rs35929428	9	8485834	-7.15e-05	0.000740989	-0.0964314	0.923178	0.000469156	0.00100482	0.466906	0.640567
rs72694737	9	8497250	-0.000369464	0.00120192	-0.307395	0.758543	2.35e-06	0.00162953	0.00144216	0.998849
rs13296910	9	8502071	-5e-05	0.000690006	-0.0724968	0.942207	0.000590663	0.000935273	0.631541	0.527687
rs118145042	9	8503999	0.000555509	0.002141	0.259462	0.795279	-0.000666935	0.00290441	-0.229628	0.818381
rs1323578	9	8513123	0.000592527	0.00069461	0.853035	0.39364	0.000739427	0.000941713	0.785193	0.432341
rs10124867	9	8515924	-0.00034476	0.00058783	-0.586497	0.557542	0.000651766	0.000796782	0.817997	0.413359
rs10977171	9	8518052	-0.00106331	0.00102596	-1.0364	0.300016	-0.000400516	0.00139091	-0.287952	0.773384
rs7026388	9	8518143	-4.46e-06	0.000593497	-0.00750942	0.994008	0.00070806	0.000804704	0.879901	0.378914
rs12684648	9	8519510	-0.000733276	0.00102386	-0.716187	0.473877	-0.00163112	0.00138823	-1.17496	0.240011
rs62534050	9	8522353	-0.000366051	0.00101749	-0.359757	0.719029	0.000497243	0.00137916	0.360541	0.718443
rs10977176	9	8524448	0.00072472	0.00043197	1.67771	0.0934052	-0.000252117	0.000585555	-0.43056	0.666789
rs78933253	9	8525870	-0.00108316	0.00145068	-0.746656	0.455272	-0.000974309	0.00196584	-0.495619	0.620163
rs10977181	9	8526493	-0.00048737	0.00070809	-0.688288	0.491272	0.00102125	0.000959759	1.06407	0.287299
rs117402974	9	8530905	0.000660906	0.00110231	0.599563	0.548798	0.00182945	0.00149401	1.22452	0.220756
rs35583726	9	8533697	-0.000127045	0.000571635	-0.222249	0.82412	0.000405347	0.000775196	0.522896	0.601047
rs7858909	9	8542391	-0.000829278	0.00046104	-1.79871	0.0720653	0.000505504	0.000624915	0.808917	0.418564
rs12375664	9	8547941	0.00128549	0.00146398	0.878081	0.3799	-0.00134948	0.00198418	-0.680121	0.496428
rs59716145	9	8548306	-0.000444045	0.000579642	-0.766067	0.443637	-0.000282959	0.000785628	-0.360169	0.718721
rs10977198	9	8550906	-0.000720723	0.00103067	-0.699278	0.484379	-0.00270865	0.0013971	-1.93877	0.0525305
rs6477317	9	8551721	-0.00124318	0.000789294	-1.57505	0.115246	-0.000778649	0.00106957	-0.728001	0.466614
rs76776640	9	8557158	0.00270847	0.00127857	2.11836	0.0341451	0.00233944	0.00173313	1.34984	0.177069
rs16928124	9	8557264	-0.000160311	0.00063793	-0.251299	0.801583	0.000755905	0.000865135	0.873743	0.382259
rs12235202	9	8565148	0.0014807	0.00126662	1.16901	0.2424	0.000271191	0.00171722	0.157925	0.874516
rs10815916	9	8567117	-0.000191646	0.000442011	-0.433578	0.664595	0.000528942	0.000599	0.883041	0.377215
rs78851327	9	8571121	-0.000617824	0.00119979	-0.514945	0.606592	0.00231717	0.00162604	1.42504	0.154147
rs117232063	9	8572845	0.00126736	0.00140898	0.899484	0.368396	-0.000239635	0.00190977	-0.125478	0.900145
rs77865707	9	8581105	0.000320611	0.00094772	0.338297	0.735139	-0.000100437	0.00128425	-0.078207	0.937663
rs117640951	9	8585367	-0.000413073	0.00166063	-0.248744	0.803559	0.00129889	0.00225175	0.576835	0.564052
rs118000080	9	8590597	-0.000995064	0.00167164	-0.595261	0.551669	-0.00147884	0.00226656	-0.652462	0.514104
Affx-37441672	9	8592420	-0.00198711	0.00164267	-1.20968	0.226402	0.00150013	0.00222745	0.673473	0.500647
rs7035431	9	8595416	-9.19e-05	0.00052497	-0.174968	0.861105	0.000295253	0.000711672	0.414873	0.678235
rs11787728	9	8598568	0.000379135	0.000651956	0.581534	0.560881	7.97e-05	0.000883838	0.0901201	0.928192
rs7467245	9	8602246	-0.00371373	0.00185658	-2.0003	0.0454684	-0.00123648	0.00251696	-0.491259	0.623244
rs16928175	9	8602323	0.000208248	0.00064797	0.321385	0.747919	0.000206803	0.000879324	0.235184	0.814066
rs10758985	9	8620382	0.000273527	0.000427738	0.639473	0.522516	0.00077882	0.000579884	1.34306	0.179253
rs11795266	9	8629920	0.000257633	0.00153451	0.167892	0.866668	-0.000814465	0.00208046	-0.391483	0.695441
rs1337805	9	8630084	0.000676979	0.000528128	1.28185	0.199897	0.00121721	0.000715963	1.70011	0.0891116
rs117409355	9	8631468	0.000794857	0.00181631	0.437621	0.661662	-0.00152235	0.00246415	-0.617797	0.53671
rs76027630	9	8639187	0.00031125	0.000890378	0.349571	0.726661	0.000117271	0.0012071	0.0971508	0.922607
rs79502784	9	8642126	-0.00396586	0.00198975	-1.99315	0.0462464	-0.00024961	0.00269568	-0.0925962	0.926224
rs16928234	9	8645448	0.000546937	0.000735566	0.743559	0.457144	0.00153748	0.000997082	1.54198	0.123078
rs116863864	9	8661349	0.000441348	0.00108292	0.407554	0.683601	-0.000497724	0.00146792	-0.339068	0.734559
rs10977241	9	8662440	-1.97e-05	0.000628581	-0.0314193	0.974935	0.000192601	0.000852232	0.225996	0.821205
rs1025547	9	8664838	-9.08e-05	0.000439933	-0.206474	0.836421	0.000767632	0.000596318	1.28729	0.197996
rs10977243	9	8672042	-0.00105139	0.000730432	-1.43941	0.150034	-0.000228635	0.000990296	-0.230875	0.817412
rs78255835	9	8675954	-0.00327204	0.00160284	-2.04141	0.0412112	-0.00446188	0.00217368	-2.05268	0.0401041
rs72700342	9	8678637	0.000687333	0.00186408	0.368725	0.712333	-0.00132037	0.00252581	-0.522751	0.601148
rs10511506	9	8682672	0.000483458	0.000625897	0.772424	0.439864	0.000864888	0.000848575	1.01922	0.308098
rs10977250	9	8688132	0.000440428	0.000533522	0.82551	0.409083	0.00117883	0.000723144	1.63015	0.103071
rs113598702	9	8695013	0.00174377	0.00132052	1.32051	0.186664	-0.000454154	0.00179041	-0.253659	0.799759
rs10481623	9	8700396	0.000142359	0.000446277	0.318994	0.749732	-0.00100283	0.000605234	-1.65692	0.0975359
rs7854078	9	8702221	-0.000621479	0.000459194	-1.35341	0.175925	5.81e-05	0.000622567	0.0933805	0.925601
rs77389897	9	8703152	0.000691795	0.000866078	0.798767	0.424426	0.000265544	0.0011749	0.226015	0.82119
rs72700391	9	8710098	0.000958735	0.00067924	1.41148	0.158104	0.00115631	0.000921233	1.25518	0.209415
rs12375677	9	8714991	1.08e-05	0.000426249	0.0252283	0.979873	-0.0011567	0.000578106	-2.00084	0.0454106
rs7854391	9	8716797	-0.000879162	0.00176392	-0.498413	0.618193	-0.000113035	0.00239142	-0.0472669	0.962301
rs72700397	9	8718572	0.000767432	0.000639825	1.19944	0.230357	0.00104483	0.000867918	1.20384	0.228654
rs74716482	9	8718832	0.00100497	0.000689632	1.45725	0.145047	0.000223673	0.000935224	0.239165	0.810978
rs62528776	9	8724447	-0.00100069	0.00157088	-0.637026	0.524108	-0.00234866	0.00212981	-1.10276	0.270133
rs1473822	9	8726153	-0.00026372	0.000428317	-0.615712	0.538085	0.000463271	0.000580671	0.797819	0.424976
rs117879428	9	8732053	0.000213345	0.00126271	0.168958	0.86583	-0.000939536	0.00171288	-0.548513	0.58334
rs34478302	9	8735082	2.53e-05	0.000457194	0.0554083	0.955813	0.00109585	0.000619942	1.76766	0.0771193
rs1836225	9	8736622	-0.000517551	0.000547033	-0.946106	0.344095	0.0010845	0.000741584	1.46242	0.143628
rs1434250	9	8736813	-0.000361695	0.000512362	-0.705935	0.480229	5.93e-05	0.000694674	0.085356	0.931978
rs7048772	9	8739025	0.00570378	0.00199066	2.86527	0.00416676	0.00321119	0.00269973	1.18945	0.234264
rs10465099	9	8739061	-4.7e-05	0.00042859	-0.109733	0.912621	0.000988818	0.000580882	1.70227	0.0887056
rs7021929	9	8745095	0.00561274	0.00200563	2.79849	0.00513449	0.00212557	0.00271976	0.781526	0.434494
rs34596166	9	8751486	-0.000703133	0.0010413	-0.675247	0.49952	-0.00168618	0.00141173	-1.19441	0.23232
rs116916040	9	8753396	-4.38e-05	0.00143167	-0.0305665	0.975615	0.000997149	0.00194074	0.513799	0.607393
rs10121711	9	8757976	0.00561286	0.00198991	2.82065	0.00479289	0.00260908	0.00269832	0.966928	0.333581
rs10511507	9	8759490	-0.000719538	0.00126855	-0.567214	0.570569	-0.00301028	0.00171944	-1.75073	0.0799935
rs1010592	9	8766370	0.00526195	0.00201195	2.61535	0.00891415	0.00225442	0.00272969	0.825886	0.408869
rs112818387	9	8767412	0.00395322	0.00175753	2.24931	0.0244937	0.000109285	0.00238308	0.045859	0.963423
rs2117329	9	8773599	-0.000421657	0.000468163	-0.900662	0.367769	0.00086931	0.000634725	1.36959	0.170817
rs41427452	9	8775019	0.00167717	0.00195463	0.85805	0.390866	-0.000498851	0.0026504	-0.188217	0.850707
rs4606116	9	8778133	0.000637037	0.000631723	1.00841	0.313257	0.000207212	0.0008563	0.241985	0.808792
rs10511509	9	8779297	0.000446485	0.000571416	0.781365	0.434588	0.000721968	0.000774747	0.931876	0.351401
rs34498033	9	8783029	0.000644662	0.000429531	1.50085	0.133395	0.000229206	0.000582288	0.39363	0.693855
rs58846539	9	8785650	-0.000398792	0.000790245	-0.504643	0.61381	-0.0012814	0.00107195	-1.19538	0.231938
rs28454697	9	8787128	9.09e-06	0.00147992	0.0061406	0.995101	-0.00200255	0.00200637	-0.998097	0.318233
rs118144131	9	8792394	-0.00350903	0.00192074	-1.82692	0.0677131	-1.15e-05	0.00260327	-0.00442652	0.996468
rs13290351	9	8793053	-0.000460643	0.000529931	-0.86925	0.384711	0.00106677	0.00071841	1.48491	0.13757
rs10121423	9	8793156	5.8e-05	0.00141371	0.0410093	0.967288	-0.0021238	0.00191637	-1.10824	0.267757
rs62530574	9	8794816	-0.00093859	0.000728303	-1.28873	0.197491	-0.00117923	0.00098752	-1.19414	0.232425
rs7032107	9	8795072	0.000819335	0.000452424	1.81099	0.0701433	0.000486639	0.000613319	0.793451	0.427515
rs1550004	9	8796449	-0.000444791	0.000428802	-1.03729	0.299602	0.000236078	0.000581262	0.406148	0.684634
rs72702356	9	8797445	-0.000468184	0.00113257	-0.413383	0.679326	0.00304512	0.0015352	1.98354	0.0473079
rs117227095	9	8797831	-0.00089672	0.00112568	-0.796605	0.425681	-0.000928155	0.00152584	-0.608291	0.542995
rs116977033	9	8802178	0.00123567	0.00142767	0.865513	0.386758	0.00114346	0.00193553	0.590773	0.554673
rs12683411	9	8803221	0.000326154	0.000686127	0.475354	0.634535	0.000171147	0.000929775	0.184074	0.853956
rs62530575	9	8803388	-0.000253839	0.000928436	-0.273405	0.784542	-0.000778846	0.00125908	-0.618583	0.536192
rs10481625	9	8804761	0.000567088	0.000470046	1.20645	0.227644	0.000230515	0.000637254	0.361732	0.717552
rs79234439	9	8808633	-0.00242919	0.00161228	-1.50668	0.131894	-0.000143035	0.00218612	-0.0654288	0.947833
rs6477355	9	8809042	0.000717489	0.000488392	1.46909	0.141811	0.000951805	0.000662172	1.4374	0.150606
rs72702368	9	8810991	2.48e-05	0.00084085	0.0294703	0.97649	0.000202761	0.00113983	0.177887	0.858812
rs10733549	9	8812415	-0.000113118	0.000439626	-0.257306	0.796943	0.00034475	0.000595739	0.578692	0.562797
rs7855709	9	8812871	0.000931176	0.000489756	1.90131	0.057263	0.000652582	0.000664062	0.982712	0.32575
rs10739171	9	8812996	-0.000397872	0.000630116	-0.631427	0.527762	0.000674614	0.00085388	0.790057	0.429495
rs7872026	9	8816665	-3.29e-05	0.000448374	-0.0734833	0.941422	0.000567446	0.000607853	0.933524	0.35055
rs74940289	9	8823081	-0.000513573	0.00121108	-0.424062	0.671521	-0.00122789	0.00164134	-0.748099	0.454401
rs75683266	9	8823379	-0.00254915	0.0014387	-1.77185	0.0764206	-0.00423949	0.00195079	-2.17322	0.0297645
rs1434258	9	8830857	-0.000173671	0.000433063	-0.401029	0.688399	0.000316383	0.000587135	0.53886	0.589984
rs7048788	9	8832169	0.000172276	0.000427614	0.402877	0.687039	0.000841712	0.000579739	1.45188	0.146536
rs2570297	9	8839965	-0.00083426	0.000614519	-1.35758	0.174597	-0.000178838	0.000832886	-0.214721	0.829985
rs75653209	9	8842591	-9.84e-05	0.000894248	-0.110077	0.912349	0.000644649	0.00121222	0.531792	0.594871
rs10977318	9	8843207	-0.00103076	0.000677163	-1.52217	0.127967	-0.00124387	0.000917935	-1.35507	0.175396
rs117190892	9	8844295	0.00115487	0.0015928	0.725057	0.468418	0.0014995	0.00215957	0.694349	0.487464
rs10759001	9	8848256	-8.48e-05	0.000494967	-0.171271	0.864011	-0.000133879	0.000671033	-0.199512	0.841863
rs35884503	9	8851248	0.000317506	0.000558485	0.568513	0.569687	0.00185876	0.000757057	2.45524	0.0140796
rs12001014	9	8857245	0.000480953	0.00127257	0.377939	0.705476	-0.00222945	0.00172562	-1.29197	0.196367
rs10977323	9	8858488	0.000290808	0.0018687	0.15562	0.876333	0.0015528	0.00253358	0.612888	0.539951
rs4147225	9	8859138	-0.000251866	0.000433721	-0.580709	0.561437	-0.00105428	0.000587943	-1.79317	0.0729467
rs72704332	9	8864848	3.89e-05	0.000920853	0.0422403	0.966307	0.00200394	0.00124865	1.60489	0.10852
rs723145	9	8867519	-0.00053013	0.000530846	-0.998651	0.317965	-0.00113624	0.00071961	-1.57897	0.114344
rs72704336	9	8870795	0.00142012	0.00112342	1.2641	0.206194	-0.000999658	0.001523	-0.656373	0.511585
rs74446676	9	8870869	0.000469012	0.00107081	0.437998	0.661388	-0.00117345	0.00145194	-0.808198	0.418977
rs4740966	9	8870985	0.000525045	0.000713397	0.735978	0.461744	0.000752528	0.000966972	0.778232	0.436433
rs10759010	9	8873659	-0.000525194	0.000447116	-1.17462	0.240146	-0.000790996	0.000606138	-1.30498	0.191902
rs72704342	9	8873805	-0.00276567	0.00169226	-1.63431	0.102195	0.00114972	0.00229435	0.501112	0.616293
rs76044653	9	8877233	0.00576908	0.00167002	3.45449	0.00055142	-0.000432933	0.00226382	-0.19124	0.848338
rs17584499	9	8879118	0.00134242	0.00055186	2.43253	0.0149944	0.000993613	0.000748248	1.32792	0.184206
rs7023424	9	8879472	-0.000303025	0.000719783	-0.420996	0.673759	-0.000867593	0.000975801	-0.889108	0.373946
rs10977333	9	8884503	-0.000835797	0.000507611	-1.64653	0.0996558	0.000135925	0.000688233	0.197499	0.843437
rs10815985	9	8885088	0.00066657	0.000625743	1.06525	0.286766	0.000654441	0.000848375	0.771406	0.440467
rs116857872	9	8888244	-0.000738013	0.00129134	-0.571509	0.567655	0.0006889	0.00175074	0.393491	0.693957
rs80330363	9	8889369	0.000530107	0.0006977	0.759791	0.44738	-0.000511879	0.000945811	-0.541206	0.588366
rs10511512	9	8889419	0.000818817	0.000717187	1.14171	0.253577	0.000813167	0.000972203	0.836417	0.402921
rs34065312	9	8890385	-0.000508329	0.000469816	-1.08198	0.279264	-0.000625621	0.000636851	-0.982366	0.32592
rs7853293	9	8894013	0.000651843	0.00043054	1.51401	0.130023	0.0003368	0.000583936	0.576775	0.564092
rs72704368	9	8894396	0.000288205	0.000948812	0.303754	0.761316	-0.000253188	0.00128619	-0.196851	0.843944
rs72704374	9	8895843	0.000244877	0.000674577	0.363008	0.716599	-0.00213716	0.00091456	-2.33682	0.0194493
rs13287276	9	8904256	0.000352247	0.000430321	0.818568	0.413033	-1.98e-05	0.000583394	-0.0339422	0.972923
rs10759016	9	8906136	-0.000679702	0.000447751	-1.51804	0.129007	-0.000538282	0.000607117	-0.88662	0.375284
rs7028941	9	8907666	-0.00111292	0.000521373	-2.1346	0.0327947	0.000474399	0.000706571	0.67141	0.50196
rs10815996	9	8915142	-0.000727992	0.00047204	-1.54222	0.12302	0.000329309	0.000639868	0.514652	0.606797
rs117763035	9	8918851	0.00347698	0.00195942	1.77449	0.0759825	-0.00251659	0.00265539	-0.94773	0.343267
rs71507664	9	8921130	0.000727567	0.000580236	1.25391	0.209874	-0.00109521	0.000786578	-1.39237	0.16381
rs7020371	9	8923715	0.00023588	0.000586107	0.402452	0.687352	-0.000860648	0.000794418	-1.08337	0.278645
rs1368684	9	8924538	0.000824107	0.000435206	1.8936	0.0582788	-0.000618379	0.000589949	-1.04819	0.294551
rs10815998	9	8925738	-0.000954097	0.000456794	-2.08868	0.0367374	0.000469316	0.00061978	0.75723	0.448913
rs1897676	9	8926956	-0.00101616	0.000433411	-2.34457	0.0190499	0.000763942	0.000587705	1.29987	0.193645
rs10977371	9	8931671	-0.000892048	0.00045166	-1.97504	0.0482643	0.00075316	0.000612414	1.22982	0.218764
rs77432298	9	8933266	0.00067419	0.00114558	0.588517	0.556186	0.00312451	0.00155256	2.01249	0.0441696
rs10511513	9	8938579	0.000443533	0.000583031	0.760736	0.446815	-0.000814193	0.00079043	-1.03006	0.302981
rs7027494	9	8940202	0.000359615	0.000437052	0.82282	0.410611	-0.000102705	0.000592489	-0.173345	0.86238
rs10816011	9	8941556	0.000286969	0.00043595	0.658262	0.510371	0.000103274	0.000590844	0.174791	0.861244
rs28458967	9	8942258	0.000315386	0.00162182	0.194464	0.845813	0.00131328	0.00219848	0.597359	0.550268
rs58837186	9	8945265	3.87e-05	0.000535901	0.0721787	0.94246	-0.000527866	0.00072641	-0.726678	0.467424
rs117427201	9	8950040	0.000274968	0.0014811	0.185651	0.852719	0.000449028	0.00200851	0.223562	0.823098
rs10977396	9	8950519	-0.000591952	0.000444502	-1.33172	0.182953	0.00069715	0.000602604	1.1569	0.247316
rs58127506	9	8951031	0.000775356	0.00171953	0.450911	0.652054	0.0023557	0.00233114	1.01054	0.312238
rs7847984	9	8953340	-0.000145756	0.000625062	-0.233186	0.815617	-0.00116386	0.000847329	-1.37357	0.169577
rs16928670	9	8955536	0.000985808	0.00167651	0.58801	0.556526	-0.00118043	0.00227365	-0.51918	0.603635
rs4526401	9	8956534	0.000318691	0.000978575	0.325669	0.744675	0.000867971	0.00132694	0.654117	0.513037
rs919860	9	8958023	-0.000436655	0.00117785	-0.370723	0.710844	-0.000198994	0.00159701	-0.124604	0.900837
rs72708134	9	8960195	0.00115342	0.000842997	1.36823	0.17124	-0.000541621	0.00114278	-0.473949	0.635537
rs76184457	9	8961552	0.000669929	0.00122343	0.547583	0.583978	0.000703612	0.00165936	0.424026	0.671547
rs10977417	9	8974353	0.000454109	0.000426824	1.06393	0.287363	-0.000131724	0.000578839	-0.227566	0.819984
rs12552498	9	8981295	0.00111165	0.00164167	0.677144	0.498315	-0.000522521	0.00222595	-0.234741	0.81441
rs10511516	9	8982308	0.000408625	0.000533638	0.765734	0.443835	0.000524725	0.00072371	0.725049	0.468422
rs10116364	9	8986723	0.00155173	0.00178068	0.871423	0.383524	0.00246875	0.0024143	1.02256	0.306519
rs62529155	9	8995332	-0.001681	0.00138451	-1.21415	0.224692	0.000885849	0.00187712	0.47192	0.636984
rs117027429	9	8995470	0.00085642	0.00159499	0.536944	0.591307	0.000372954	0.00216256	0.17246	0.863076
rs62529156	9	8995607	0.000652711	0.00101903	0.640519	0.521836	-0.00185285	0.00138168	-1.34102	0.179916
rs28705114	9	8995956	-0.000273972	0.000830409	-0.329924	0.741458	0.000761804	0.00112561	0.676795	0.498536
rs10977431	9	8997520	-0.000373792	0.000981607	-0.380796	0.703355	0.00042613	0.00133082	0.320201	0.748816
rs74770093	9	8999510	0.000565089	0.000581762	0.97134	0.33138	0.000248587	0.000788661	0.315201	0.752609
rs973117	9	9000033	-9.2e-05	0.000449505	-0.204679	0.837823	0.00070496	0.000609303	1.15699	0.247276
rs7871755	9	9000709	0.000239941	0.000442866	0.541792	0.587962	0.000204484	0.000600303	0.340635	0.733379
rs72692817	9	9000961	0.00365826	0.00194304	1.88275	0.0597351	0.0033103	0.00263578	1.25591	0.209149
rs10511519	9	9001207	-0.000280626	0.000447843	-0.626618	0.53091	-0.000201573	0.000607128	-0.33201	0.739882
rs7859916	9	9001721	4.88e-05	0.0006097	0.0800058	0.936233	-0.000220458	0.00082657	-0.266715	0.789689
rs78840328	9	9001759	0.000485493	0.0010653	0.455734	0.648582	0.000470552	0.00144397	0.325874	0.74452
rs57921606	9	9004339	1.01e-05	0.000761465	0.0132114	0.989459	0.00161971	0.00103195	1.56956	0.11652
rs62529159	9	9004839	0.000858475	0.00099813	0.860083	0.389744	-0.00161704	0.00135299	-1.19516	0.232025
rs118078667	9	9006478	0.000607266	0.00089128	0.681341	0.495656	0.00046021	0.00120757	0.381105	0.703125
rs7851907	9	9006519	-0.000380897	0.000603085	-0.631581	0.527661	-0.000118443	0.000817692	-0.144851	0.884829
rs1157617	9	9011979	-0.00023227	0.000450562	-0.515512	0.606195	-0.000652884	0.000610698	-1.06908	0.285035
rs518383	9	9014415	-0.000466075	0.000436329	-1.06817	0.285443	-0.000155576	0.000591389	-0.263069	0.792498
rs78865960	9	9016645	-0.00112371	0.000842	-1.33457	0.182018	-0.00375728	0.00114153	-3.29146	0.000996807
rs72692852	9	9016814	0.000607184	0.00139056	0.436647	0.662367	0.000309527	0.00188499	0.164206	0.869569
rs17664375	9	9016897	0.000659645	0.000438082	1.50576	0.132131	7.95e-05	0.000593995	0.133908	0.893475
rs420441	9	9017136	0.00338658	0.00214594	1.57813	0.114537	0.00160165	0.0029079	0.550791	0.581777
rs378363	9	9020223	-0.000110828	0.000511495	-0.216675	0.828462	0.000192667	0.000693795	0.277701	0.781242
rs1041506	9	9022772	-7.77e-05	0.000645212	-0.120461	0.904118	0.000541267	0.000874842	0.618703	0.536112
rs74515725	9	9025259	0.000429918	0.00134692	0.319186	0.749586	-0.000798856	0.00182551	-0.437608	0.661671
rs73428099	9	9025443	-0.000672187	0.00127501	-0.527202	0.598054	-0.00172917	0.00172804	-1.00065	0.316997
rs78095464	9	9027919	0.000141217	0.000707739	0.199532	0.841846	-0.000982216	0.000959863	-1.02329	0.306173
rs77566397	9	9028540	0.00186904	0.00171906	1.08725	0.276928	0.00128232	0.00232993	0.550369	0.582067
rs2026944	9	9028942	0.00145655	0.00058716	2.48068	0.0131139	0.000148303	0.000795902	0.186334	0.852183
rs72692875	9	9030175	0.00170291	0.000746055	2.28256	0.022457	0.00118578	0.00101152	1.17228	0.241086
rs75732038	9	9031048	-0.000776864	0.00163213	-0.475982	0.634088	-0.00136666	0.00221379	-0.61734	0.537011
rs895173	9	9032560	-0.000470514	0.000467501	-1.00644	0.314202	-0.000197203	0.000633719	-0.311184	0.755661
rs324462	9	9033781	-0.000300346	0.000442507	-0.678737	0.497305	-0.000765862	0.000600068	-1.27629	0.201854
rs35328395	9	9037294	0.000162797	0.000985169	0.165248	0.868749	-0.00113289	0.00133535	-0.848382	0.396226
rs116848225	9	9038481	-0.002244	0.00138483	-1.62042	0.105144	0.00145902	0.00187732	0.777182	0.437052
rs112868893	9	9038508	0.000979371	0.00114964	0.851894	0.394274	-0.00166755	0.0015586	-1.0699	0.284666
rs78087213	9	9041652	-0.00127593	0.00203285	-0.627653	0.530232	-0.00208144	0.00275518	-0.755463	0.449972
rs324527	9	9042311	0.00051332	0.000459082	1.11814	0.263506	0.000363819	0.000622324	0.584614	0.558808
rs72694903	9	9042359	0.00163197	0.00113879	1.43307	0.151838	0.000800261	0.00154452	0.518129	0.604368
rs72694921	9	9050106	0.00112904	0.000674804	1.67314	0.0943007	0.00092716	0.000915027	1.01326	0.310937
rs2225482	9	9054313	-0.000374617	0.000427912	-0.875454	0.381328	-0.000314195	0.000580238	-0.541494	0.588168
rs1556420	9	9056791	-0.000570979	0.000669175	-0.853258	0.393517	1.53e-05	0.000907213	0.0169121	0.986507
rs12551218	9	9058949	0.000224005	0.00168414	0.133009	0.894187	-0.000252333	0.0022832	-0.110517	0.911999
rs17665194	9	9059182	0.0016364	0.00079531	2.05756	0.0396332	0.000511375	0.00107911	0.473886	0.635581
rs324501	9	9061819	-0.000130198	0.000455541	-0.285809	0.775025	-0.000354938	0.000617618	-0.574688	0.565503
rs10759037	9	9064330	-0.000303876	0.000437602	-0.694413	0.487424	-0.000141659	0.000593303	-0.238763	0.811289
rs16928863	9	9065718	-0.00107744	0.000848004	-1.27056	0.203885	-0.00100972	0.00114963	-0.878298	0.379783
rs62529480	9	9065910	-0.000675678	0.00143503	-0.470846	0.637751	0.00125461	0.00194547	0.644889	0.519
rs117034123	9	9068153	0.00202263	0.0013936	1.45138	0.146676	0.00349808	0.00188857	1.85224	0.0639924
rs12348020	9	9069548	0.000713449	0.000433902	1.64426	0.100123	-0.000636999	0.000588065	-1.08321	0.278715
rs12348024	9	9069573	0.000922045	0.000942003	0.978813	0.327673	-0.00160124	0.00127688	-1.25402	0.209835
rs12339518	9	9071242	0.00298425	0.0010685	2.79294	0.00522349	0.000289996	0.00144802	0.20027	0.841269
rs75422523	9	9071708	-0.000291115	0.000903576	-0.322181	0.747316	-0.00410768	0.00122544	-3.352	0.000802404
rs80016220	9	9071742	0.000203885	0.00151897	0.134226	0.893224	0.00117046	0.00205881	0.56851	0.569689
rs117010737	9	9071889	-0.000789429	0.00121837	-0.647938	0.517026	0.00135637	0.00165137	0.821365	0.411439
rs74456382	9	9073326	-0.00132941	0.00133171	-0.998273	0.318148	0.000388934	0.00180539	0.215429	0.829433
rs324475	9	9077607	-7.38e-05	0.000511902	-0.144141	0.88539	0.000115362	0.000693818	0.166271	0.867944
rs324478	9	9079698	-0.000203349	0.000434454	-0.468055	0.639745	0.000679545	0.000588941	1.15384	0.248566
rs500091	9	9087549	-0.000145178	0.000471771	-0.30773	0.758288	-8.54e-05	0.000639481	-0.133528	0.893776
rs12684548	9	9101611	-0.00017448	0.00104111	-0.16759	0.866906	-0.00102026	0.00141126	-0.722945	0.469714
rs76132270	9	9103592	-0.000232255	0.00126405	-0.183739	0.854218	-0.00347243	0.00171346	-2.02656	0.0427088
rs10977497	9	9104869	-2.71e-05	0.000733999	-0.0368748	0.970585	0.00239275	0.000994669	2.40558	0.0161476
rs117735407	9	9105380	-0.000820023	0.00167054	-0.490874	0.623516	-0.00200583	0.00226478	-0.885663	0.3758
rs55804598	9	9106354	-0.000475926	0.000686972	-0.692788	0.488443	-0.00154232	0.000931505	-1.65572	0.097779
rs9299087	9	9109538	-0.000468684	0.000776946	-0.603238	0.546351	0.00200328	0.00105319	1.9021	0.0571593
rs324548	9	9130794	-0.000316909	0.000509573	-0.621911	0.534001	0.000646155	0.000690861	0.935289	0.34964
rs436929	9	9135358	-0.000476362	0.000435336	-1.09424	0.27385	0.000215726	0.00059012	0.365562	0.714692
rs115270981	9	9139214	-0.00026536	0.00131949	-0.201109	0.840614	-0.00192826	0.00178941	-1.0776	0.281215
rs9299088	9	9139360	0.000233527	0.000430115	0.54294	0.587171	0.00058334	0.000583244	1.00017	0.317231
rs7043302	9	9139951	0.00074606	0.00101656	0.733904	0.463008	0.000757718	0.00137776	0.549963	0.582345
rs78553685	9	9141261	-0.000210865	0.000627238	-0.336179	0.736736	0.00111507	0.00085065	1.31084	0.189912
rs1992672	9	9145908	-0.000325626	0.000426793	-0.76296	0.445488	-0.000398977	0.000578811	-0.689304	0.490633
rs10977529	9	9149387	-0.000632969	0.000612036	-1.0342	0.301043	-0.00113343	0.000829692	-1.36608	0.171913
rs10816051	9	9149948	-0.000250481	0.00045688	-0.548241	0.583527	4.5e-05	0.00061958	0.0725518	0.942163
rs62529506	9	9151355	-0.000176358	0.000823756	-0.21409	0.830477	-5.66e-05	0.00111698	-0.0506327	0.959618
rs61394292	9	9155069	-0.000205134	0.00140802	-0.14569	0.884167	0.00211548	0.00190957	1.10783	0.267936
rs78096840	9	9155502	-0.000795964	0.00162758	-0.489047	0.624809	0.00145137	0.00220498	0.658222	0.510396
rs2890854	9	9161898	0.000258886	0.000437866	0.591245	0.554356	0.000446605	0.000593562	0.752415	0.451802
rs117138341	9	9162858	-0.00176057	0.00168583	-1.04434	0.296331	-0.00146217	0.00228661	-0.639449	0.522531
rs4742566	9	9164232	0.000391052	0.0010551	0.370629	0.710914	0.00101256	0.00143058	0.707794	0.479073
rs1445206	9	9164473	-0.000243985	0.000508202	-0.480095	0.63116	-0.000632885	0.000688846	-0.918761	0.358222
rs79210149	9	9165730	-8.94e-05	0.00099728	-0.0896444	0.92857	-0.00160827	0.00135191	-1.18964	0.23419
rs17590562	9	9165775	-3.13e-06	0.00122517	-0.00255242	0.997963	0.00133014	0.00166077	0.80092	0.423179
rs12000463	9	9165805	-0.000156451	0.000567676	-0.275599	0.782857	-2.75e-05	0.000769648	-0.0357741	0.971463
rs73403425	9	9172356	0.000170385	0.000766703	0.22223	0.824135	-0.000577207	0.00103935	-0.555354	0.578653
rs68017481	9	9173692	0.000539761	0.000642214	0.840468	0.400647	0.000967013	0.000870472	1.11091	0.26661
rs7847947	9	9176870	0.000355991	0.000536782	0.663195	0.507206	-0.000163352	0.000727729	-0.224468	0.822393
rs1445213	9	9182216	0.00050429	0.000428249	1.17756	0.238972	0.000690228	0.000580735	1.18854	0.234621
rs79122511	9	9183809	-0.000271898	0.000994253	-0.273469	0.784493	0.00325354	0.00134796	2.41368	0.0157929
rs10977554	9	9187451	-0.000387026	0.00043993	-0.879744	0.378999	0.000203462	0.000596412	0.341144	0.732996
Affx-34358062	9	9189356	0.000178577	0.000524537	0.340447	0.733521	-0.000500361	0.000710777	-0.703963	0.481456
rs73388804	9	9190199	0.00069492	0.000839355	0.827921	0.407716	0.00113436	0.00113805	0.99676	0.318882
rs12380451	9	9191014	0.000515732	0.000464992	1.10912	0.267379	-0.000254581	0.00063036	-0.403865	0.686312
rs28395380	9	9191661	-0.000286272	0.000474808	-0.602922	0.546561	0.00108127	0.000643643	1.67993	0.0929724
rs11788646	9	9194687	-0.000104031	0.000778044	-0.133708	0.893634	-0.000242116	0.0010545	-0.229602	0.818401
rs36017154	9	9196692	0.000328679	0.00062959	0.522052	0.601634	0.000542674	0.000853393	0.635902	0.524841
rs13440065	9	9197160	-0.000119775	0.00057802	-0.207216	0.835842	0.000388892	0.000783572	0.496307	0.619678
rs10435820	9	9197324	6.85e-05	0.000559871	0.122432	0.902557	-0.00190966	0.000759127	-2.5156	0.0118834
rs75497462	9	9202950	-0.00089861	0.00150316	-0.597813	0.549965	0.0012002	0.00203841	0.58879	0.556002
rs73641262	9	9215842	0.000473852	0.000487155	0.972692	0.330707	0.000425255	0.000660181	0.644149	0.519479
rs117063648	9	9218633	-0.00134925	0.00133983	-1.00703	0.31392	-0.00116776	0.00181623	-0.64296	0.52025
rs117427207	9	9222770	-0.000580979	0.00168479	-0.344837	0.730217	0.00104699	0.00228342	0.458516	0.646582
rs7018892	9	9230415	-0.000194618	0.000889282	-0.218849	0.826768	-0.00034278	0.00120524	-0.284407	0.776098
rs10977596	9	9231566	-2.11e-05	0.000612807	-0.0344005	0.972558	0.00172319	0.000830959	2.07374	0.0381045
rs17668258	9	9254658	9.9e-06	0.000927552	0.0106742	0.991483	0.00102901	0.00125757	0.818251	0.413214
rs7849465	9	9259904	4.81e-05	0.000696214	0.0690834	0.944923	-7.68e-06	0.000943727	-0.00813622	0.993508
rs16929122	9	9260262	0.000206452	0.000986732	0.209228	0.834271	-0.00116905	0.00133762	-0.873977	0.382131
rs4626664	9	9261737	9.02e-05	0.000594528	0.1518	0.879345	-0.00179692	0.000806112	-2.22912	0.025807
rs113165793	9	9276887	-0.000108528	0.00100196	-0.108317	0.913745	-0.000856836	0.00135811	-0.630906	0.528103
rs117753278	9	9283994	0.00198337	0.00189137	1.04864	0.294343	0.00382064	0.00256359	1.49035	0.136134
rs76235525	9	9292281	0.00136472	0.00139522	0.978139	0.328007	3.68e-05	0.00189278	0.0194199	0.984506
rs10977642	9	9292356	0.00270641	0.00170335	1.58888	0.112089	-0.00282012	0.00230948	-1.22111	0.222046
rs1412885	9	9294304	0.00030677	0.000559037	0.548748	0.583179	0.00045579	0.000757694	0.601549	0.547475
rs76926765	9	9297702	0.00192673	0.00166574	1.15669	0.247402	0.000628047	0.00225839	0.278095	0.78094
rs4742581	9	9300845	0.000308985	0.000473873	0.652043	0.514374	0.000516383	0.000642598	0.803586	0.421637
rs116855855	9	9305242	-0.000312579	0.00157253	-0.198774	0.842439	-0.0023651	0.00213252	-1.10907	0.267403
rs73390840	9	9309847	-0.000201552	0.000582709	-0.345888	0.729427	0.000666792	0.000790013	0.844027	0.398655
rs118006927	9	9315686	0.00101595	0.00108615	0.935369	0.349599	0.00174794	0.0014732	1.1865	0.235428
rs953632	9	9317368	-0.000161428	0.000703443	-0.229482	0.818494	0.000539622	0.000954206	0.565519	0.571721
rs9408754	9	9321951	0.000119713	0.000480751	0.249013	0.803351	-8.64e-05	0.000651725	-0.132614	0.894499
rs117300510	9	9322386	-0.00166159	0.00111067	-1.49603	0.134646	-0.00404225	0.00150615	-2.68382	0.00727893
rs34153720	9	9330061	-0.000294478	0.000733456	-0.401494	0.688057	-0.000998882	0.000994381	-1.00453	0.315126
rs1412881	9	9340127	0.000750347	0.000605966	1.23826	0.215619	-0.00173626	0.000821546	-2.1134	0.0345671
rs117028395	9	9345787	0.000145926	0.00187518	0.0778197	0.937972	0.00160988	0.00254164	0.6334	0.526473
rs116861489	9	9348547	0.000755806	0.00166205	0.454742	0.649295	0.000650797	0.00225297	0.288862	0.772687
rs10816097	9	9348853	-0.000110159	0.000466843	-0.235966	0.813459	0.000553642	0.00063278	0.874936	0.381609
rs12156538	9	9349679	-0.000925319	0.000976805	-0.947291	0.343491	0.00034871	0.00132415	0.263347	0.792284
rs117062438	9	9351060	0.00132084	0.00186059	0.7099	0.477767	0.0017635	0.00252172	0.699324	0.48435
rs35079412	9	9351920	0.000245424	0.000866991	0.283076	0.777119	-0.000880334	0.00117528	-0.749041	0.453833
rs79391357	9	9356036	0.000820071	0.000751766	1.09086	0.275336	0.00115898	0.00101906	1.1373	0.255413
rs74964712	9	9356217	0.00139691	0.000963274	1.45017	0.147012	0.00230779	0.00130551	1.76773	0.0771072
rs13296976	9	9357444	-0.000188116	0.000607115	-0.309852	0.756673	0.000158384	0.000823111	0.192422	0.847412
rs1412880	9	9357471	0.000414569	0.000609244	0.680465	0.496211	-0.00218326	0.000826059	-2.64299	0.0082182
rs17606675	9	9377309	0.000223167	0.00156185	0.142886	0.88638	0.000676041	0.00211794	0.319197	0.749578
rs2780078	9	9377679	8.26e-05	0.000432636	0.191013	0.848516	-0.000682028	0.000586832	-1.16222	0.245147
rs72698901	9	9377691	0.00412998	0.00177808	2.32272	0.0201948	0.0027163	0.00241068	1.12678	0.259838
rs10435823	9	9378815	-0.00010634	0.000499898	-0.212724	0.831542	-0.000105579	0.000677816	-0.155764	0.876219
rs112187201	9	9393484	-0.00017594	0.0016054	-0.109593	0.912732	-0.00155182	0.00217646	-0.713003	0.475844
rs10511525	9	9398459	-0.000323409	0.000475973	-0.67947	0.496841	4.43e-05	0.000645287	0.068625	0.945288
rs75631799	9	9398971	0.000157913	0.00116712	0.135301	0.892374	0.000610891	0.00158172	0.386221	0.699334
rs10759062	9	9404584	-0.00030339	0.000654361	-0.463643	0.642904	-0.000168007	0.000886973	-0.189417	0.849766
rs72702518	9	9404773	-0.000734888	0.00140794	-0.521959	0.6017	-0.00273814	0.00190838	-1.4348	0.151346
rs2065514	9	9412518	0.000397647	0.000516621	0.769706	0.441475	0.000694399	0.000700919	0.990698	0.321834
rs72702548	9	9420777	-5.08e-05	0.000924521	-0.0549931	0.956144	-0.000694946	0.00125322	-0.554527	0.579219
rs10759068	9	9421891	-0.000146442	0.000553991	-0.264339	0.791519	-0.000370144	0.000751352	-0.492638	0.622269
rs13287572	9	9422859	-0.00069055	0.000657635	-1.05005	0.293696	-0.000191361	0.000892124	-0.2145	0.830157
rs117452796	9	9423378	8.17e-05	0.000959521	0.085141	0.932149	0.000183149	0.00130086	0.140791	0.888035
rs60751932	9	9432198	0.000584131	0.00058968	0.99059	0.321887	-0.000599531	0.000799232	-0.750135	0.453174
rs72702602	9	9433008	-0.000176741	0.000881853	-0.20042	0.841152	-0.000381981	0.00119552	-0.31951	0.74934
rs17829640	9	9433131	0.000339363	0.000429593	0.789964	0.429549	0.000855146	0.000582516	1.46802	0.1421
rs73401081	9	9436444	0.000499452	0.000428571	1.16539	0.243863	0.000757082	0.000580944	1.30319	0.19251
rs12336269	9	9438622	-0.000234709	0.000719129	-0.326379	0.744137	-0.000300937	0.000974987	-0.308658	0.757582
rs56409001	9	9441229	-0.000559819	0.000460027	-1.21693	0.223633	-0.000150713	0.000623466	-0.241734	0.808987
rs10816128	9	9445314	0.000475221	0.000427805	1.11084	0.26664	-0.000160235	0.000579893	-0.276318	0.782304
rs76964064	9	9448103	-0.00220853	0.00181446	-1.21718	0.223535	0.00262337	0.00245929	1.06672	0.286101
rs7856640	9	9457189	5.31e-05	0.000651118	0.0815259	0.935024	-0.000919077	0.000882675	-1.04124	0.297765
rs1333107	9	9459009	0.000417722	0.000426727	0.978898	0.327631	1.15e-05	0.000578464	0.0198264	0.984182
rs10977779	9	9461175	0.000677193	0.000693042	0.977131	0.328505	0.000563423	0.000939878	0.599464	0.548864
rs10759076	9	9465841	0.000209112	0.000596239	0.350718	0.725801	-0.000424251	0.000808498	-0.52474	0.599765
rs10977812	9	9477435	7.33e-05	0.000483566	0.151626	0.879482	-0.000790999	0.000655563	-1.2066	0.227589
rs72704683	9	9479554	0.000385173	0.000651716	0.591014	0.554512	3.78e-05	0.000883286	0.0427791	0.965878
rs13299296	9	9480284	8e-05	0.000653762	0.122414	0.902571	0.000623691	0.00088627	0.703726	0.481604
rs12115631	9	9481247	-0.000464429	0.000537658	-0.863801	0.387698	-0.000153686	0.000728689	-0.210908	0.832959
rs117521341	9	9484435	0.00131234	0.00159732	0.821589	0.411312	-0.000112314	0.00216556	-0.0518637	0.958637
rs117589065	9	9498171	0.000705245	0.000866812	0.813609	0.41587	0.00194289	0.00117491	1.65365	0.0981992
rs11790706	9	9504580	-0.000781012	0.000887374	-0.880139	0.378785	-0.000344325	0.00120324	-0.286164	0.774752
rs1332203	9	9506817	0.000521765	0.000447323	1.16642	0.243446	0.000866689	0.000606473	1.42906	0.152987
rs72706517	9	9508784	0.000725517	0.00104466	0.694498	0.48737	-0.000846544	0.00141646	-0.59765	0.550074
rs9407426	9	9515401	0.00051307	0.000431312	1.18956	0.234222	0.00156569	0.000584667	2.67793	0.00740837
rs118024291	9	9517454	0.000323802	0.00170787	0.189594	0.849628	0.00034327	0.00231542	0.148254	0.882142
rs1359694	9	9531084	0.000879424	0.000542055	1.62239	0.104721	0.00127978	0.000734883	1.74147	0.0816016
rs2038963	9	9533062	0.000866494	0.000520056	1.66616	0.0956834	0.00158639	0.000705052	2.25003	0.0244476
rs16929716	9	9540483	0.000492593	0.00048205	1.02187	0.306843	0.00091862	0.000653501	1.40569	0.159817
rs74521495	9	9541102	-0.000846679	0.00150889	-0.561127	0.574711	-0.0017798	0.00204588	-0.86994	0.384334
rs73641313	9	9547192	0.000919447	0.00133694	0.687724	0.491627	-0.000162532	0.00181338	-0.0896293	0.928582
rs17179053	9	9553037	0.00016267	0.000839056	0.193872	0.846276	-0.000788184	0.00113765	-0.692819	0.488423
rs77012068	9	9554800	-0.000103674	0.00140884	-0.0735881	0.941338	0.00191352	0.00190915	1.00229	0.316205
rs828828	9	9556992	0.000306618	0.000640585	0.478653	0.632186	0.000649035	0.000868468	0.747334	0.454863
rs118186730	9	9557973	0.000712461	0.00088011	0.809513	0.418221	0.00116273	0.00119342	0.97428	0.329919
rs69781	9	9560151	0.000645983	0.000452115	1.4288	0.153062	0.00131421	0.000612915	2.1442	0.0320178
rs74917204	9	9563486	0.00130482	0.00105598	1.23566	0.216588	0.000953975	0.00143189	0.666236	0.505261
rs117211671	9	9563951	-0.000102032	0.00148065	-0.06891	0.945061	-0.00102165	0.00200743	-0.508935	0.610798
rs12336140	9	9564031	-0.00110512	0.000896792	-1.2323	0.217838	-0.000234501	0.0012157	-0.192894	0.847042
rs74892217	9	9566914	0.000564886	0.00168101	0.33604	0.736841	0.00173808	0.00227921	0.762582	0.445713
rs79549765	9	9566956	0.00141424	0.000734309	1.92595	0.0541112	0.00179778	0.000995379	1.80613	0.0708996
rs77750859	9	9567032	0.0013097	0.00120353	1.08821	0.276502	0.00150836	0.00163284	0.923766	0.355609
rs610789	9	9588336	0.00079579	0.000443229	1.79544	0.0725853	0.000959426	0.000600935	1.59656	0.110366
rs10977859	9	9599193	-0.000223495	0.0006859	-0.325842	0.744544	-0.000281307	0.000930104	-0.302447	0.762312
rs16929891	9	9601580	0.000181444	0.000642337	0.282474	0.77758	0.00039985	0.000870789	0.459181	0.646104
rs62534671	9	9616333	0.000594966	0.00103811	0.573122	0.566562	-0.000539982	0.00140732	-0.383697	0.701204
rs72706545	9	9616771	-0.00255044	0.00128339	-1.98726	0.0468943	0.000514613	0.00173898	0.295927	0.767286
rs10120261	9	9617488	-0.00202049	0.00103569	-1.95087	0.0510735	-0.000756262	0.00140468	-0.538386	0.590311
rs111491105	9	9625965	-0.000145102	0.00106155	-0.136689	0.891277	0.000970605	0.00143832	0.674818	0.499792
rs1326761	9	9629920	-0.000876226	0.000741468	-1.18174	0.237308	-0.00151333	0.00100524	-1.50545	0.132209
rs12380731	9	9633698	-0.000136166	0.000603775	-0.225524	0.821572	-0.00145205	0.000818589	-1.77385	0.0760889
rs116906510	9	9635801	-0.0006282	0.00150994	-0.416044	0.677378	-0.00123142	0.00204697	-0.60158	0.547454
rs10977904	9	9637042	-0.000747637	0.000733588	-1.01915	0.308132	-0.000751716	0.000994831	-0.755622	0.449877
rs7864331	9	9640335	-0.000694209	0.000427262	-1.62479	0.104209	-0.000622156	0.000579259	-1.07406	0.282799
rs16929976	9	9641177	-0.00200606	0.00140857	-1.42418	0.154396	-0.00140875	0.00191019	-0.737492	0.460824
rs10816157	9	9652234	-0.000637048	0.000703992	-0.904909	0.365514	-0.00145094	0.00095444	-1.5202	0.128463
rs76857354	9	9667476	0.000459153	0.00171515	0.267704	0.788928	0.00261731	0.00232547	1.1255	0.260379
rs4742609	9	9683033	-0.000475222	0.0004374	-1.08647	0.277272	0.000137896	0.000592906	0.232577	0.81609
rs2803366	9	9687742	0.000796296	0.000695826	1.14439	0.252463	0.00098505	0.000943407	1.04414	0.296421
rs117754874	9	9688265	0.00321305	0.00129721	2.47689	0.0132538	-0.00051362	0.00175936	-0.291936	0.770336
rs112625050	9	9695050	-0.000301794	0.00098021	-0.307887	0.758168	0.000821103	0.0013288	0.617926	0.536625
rs2211134	9	9704501	-0.000684173	0.000832682	-0.82165	0.411277	-0.00109798	0.00112862	-0.972852	0.330627
rs76036278	9	9713343	0.000157957	0.00157767	0.10012	0.920249	-0.0003407	0.00213895	-0.159284	0.873445
rs62534692	9	9722779	-2.27e-07	0.000762269	-0.000297592	0.999763	-0.000724342	0.00103372	-0.700716	0.483481
rs4273904	9	9724976	0.000386444	0.000427938	0.903038	0.366507	0.00123145	0.000580066	2.12295	0.0337592
rs10759091	9	9726774	-0.000354041	0.000465873	-0.759953	0.447283	0.000718951	0.000631971	1.13763	0.255275
rs79361366	9	9732148	-0.00224356	0.00211699	-1.05979	0.289243	0.00322704	0.00287216	1.12356	0.261201
rs2761695	9	9744169	-0.000142805	0.000438003	-0.326038	0.744396	-0.000786024	0.000593835	-1.32364	0.185623
rs80353904	9	9744225	-0.000359679	0.000942753	-0.38152	0.702817	-0.00130636	0.00127819	-1.02204	0.306763
rs3118010	9	9749627	0.000143049	0.000431365	0.33162	0.740176	-0.000660716	0.000584749	-1.12991	0.258514
rs118018866	9	9754840	-0.00156539	0.00103474	-1.51282	0.130326	-0.000211415	0.00140308	-0.150679	0.880229
rs2821521	9	9756334	0.000462816	0.000963231	0.480483	0.630884	-0.000606033	0.00130539	-0.464253	0.642467
rs2761715	9	9759390	-0.000310916	0.000937446	-0.331663	0.740144	-0.00108446	0.00127099	-0.853241	0.393526
rs180980590	9	9759544	0.00190679	0.00186685	1.02139	0.307069	0.00207799	0.00253015	0.821291	0.411481
rs12379931	9	9771657	-0.00233844	0.00196192	-1.19192	0.233295	-0.00443742	0.00266198	-1.66696	0.095523
rs10977967	9	9771815	-0.000286039	0.000469553	-0.609173	0.54241	0.000644135	0.000636537	1.01194	0.311569
rs2821507	9	9772611	0.000184753	0.000434214	0.425488	0.670481	-0.000296812	0.000588727	-0.50416	0.61415
rs10977972	9	9776856	-0.000628785	0.000899523	-0.699021	0.484539	-0.000972853	0.00121927	-0.797901	0.424929
rs2761721	9	9778552	8.67e-05	0.000436985	0.198398	0.842734	-0.000537282	0.0005924	-0.906958	0.36443
rs1629016	9	9782277	0.000333729	0.000431312	0.773754	0.439077	0.000219138	0.000584953	0.374625	0.707939
rs10816179	9	9783275	0.000172538	0.000461788	0.37363	0.70868	0.000408572	0.000626011	0.65266	0.513976
rs4740989	9	9783919	-0.000201535	0.000715078	-0.281836	0.778069	-0.000542378	0.000969407	-0.559494	0.575825
rs1768878	9	9786586	0.000387227	0.000440027	0.880008	0.378856	0.000409878	0.000596567	0.687061	0.492045
rs10977985	9	9796577	0.00091251	0.000978101	0.93294	0.350851	0.00154995	0.00132591	1.16898	0.242414
rs10120246	9	9799050	-8.52e-05	0.000931739	-0.0914449	0.927139	5.3e-07	0.00126254	0.000419914	0.999665
rs72710145	9	9801733	-0.00131895	0.00147745	-0.892723	0.372006	-0.0011203	0.00200291	-0.55934	0.57593
rs1613507	9	9801755	-0.000336942	0.000427238	-0.788653	0.430316	0.000485973	0.000579178	0.839073	0.401429
rs62533683	9	9802779	-0.0012334	0.00135213	-0.912194	0.361667	0.000490899	0.00183294	0.26782	0.788838
rs11521224	9	9812684	3.76e-05	0.00122202	0.0307294	0.975485	-0.00274367	0.00165735	-1.65546	0.0978329
rs77036797	9	9815322	-0.00124111	0.00121631	-1.02039	0.307547	0.00194411	0.00164911	1.17888	0.238447
rs2761741	9	9816063	0.000288461	0.000656149	0.439627	0.660208	-0.00104711	0.000889534	-1.17714	0.239139
rs912356	9	9818094	9.11e-05	0.000437015	0.208495	0.834843	-0.00117109	0.000592399	-1.97686	0.0480588
rs34561656	9	9824421	-0.000431981	0.00141577	-0.305122	0.760274	-0.00250723	0.00191935	-1.30629	0.191454
rs117327148	9	9829785	0.00190287	0.00138582	1.3731	0.169723	-0.000527893	0.00187912	-0.280925	0.778768
rs10816202	9	9836246	-0.000446343	0.000984631	-0.45331	0.650326	0.000791706	0.00133465	0.593194	0.553052
rs10978033	9	9845602	0.000301138	0.000539458	0.558224	0.576692	-0.000466934	0.00073147	-0.63835	0.523247
rs973916	9	9852432	0.000864003	0.000584757	1.47754	0.139531	6.1e-06	0.000792612	0.00769656	0.993859
rs12377691	9	9855408	-0.000308101	0.00116293	-0.264936	0.791059	-0.000481953	0.00157727	-0.305562	0.759938
rs62533746	9	9858820	0.00119486	0.000901748	1.32505	0.185154	0.000869762	0.00122243	0.711504	0.476772
rs11793032	9	9859469	-0.000702532	0.00103934	-0.675943	0.499078	-0.00044415	0.00140893	-0.31524	0.752579
rs10125513	9	9859571	-0.000672915	0.00106013	-0.634748	0.525594	-8.44e-05	0.00143718	-0.0587547	0.953148
rs13284005	9	9859750	0.000407147	0.000756875	0.537932	0.590625	0.000418062	0.00102606	0.407444	0.683682
rs2147065	9	9860780	0.00381424	0.0019391	1.96702	0.0491815	-0.000450921	0.0026278	-0.171596	0.863755
rs4742630	9	9863227	-0.000134573	0.00055394	-0.242938	0.808053	-0.000584976	0.00075082	-0.779117	0.435911
rs72692717	9	9867163	-0.00115099	0.001279	-0.899914	0.368167	-0.00030832	0.00173355	-0.177855	0.858837
rs78405932	9	9874252	0.00383764	0.00158049	2.42813	0.0151773	-0.00116661	0.00214221	-0.544584	0.58604
rs13296358	9	9876907	-0.000106571	0.0012817	-0.0831479	0.933734	-2.99e-05	0.00173742	-0.0172024	0.986275
rs75280089	9	9878633	-0.00143621	0.001092	-1.31521	0.18844	0.00123176	0.00148041	0.832036	0.405389
rs10117699	9	9880755	-5.75e-05	0.00158154	-0.0363705	0.970987	0.00320796	0.00214403	1.49622	0.134596
rs10119322	9	9881918	1.59e-05	0.00151991	0.0104474	0.991664	0.00169637	0.00206064	0.823225	0.410381
rs76998637	9	9883425	0.00116719	0.00140007	0.833666	0.40447	0.00113934	0.00189768	0.600383	0.548252
rs10117984	9	9884561	-0.000186536	0.00172865	-0.107908	0.914069	0.00232189	0.00234427	0.990456	0.321952
rs77903617	9	9886326	0.000856546	0.000637096	1.34445	0.178803	-0.000792001	0.000863582	-0.917111	0.359085
rs7873669	9	9886403	0.000803085	0.000595741	1.34804	0.177645	-0.000322041	0.00080758	-0.398773	0.690061
rs117562873	9	9888702	-0.00242308	0.00164148	-1.47615	0.139904	-0.00161287	0.00222559	-0.724696	0.468639
rs4742634	9	9890962	0.000919589	0.000504932	1.82121	0.0685752	-0.00109589	0.000684476	-1.60107	0.109363
rs10978066	9	9893071	0.000152941	0.000514348	0.297349	0.7662	-0.000198988	0.000697235	-0.285396	0.775341
rs73643813	9	9894599	-0.00240397	0.00177915	-1.35119	0.176635	0.000574838	0.00241413	0.238114	0.811793
rs10125907	9	9894738	0.000502152	0.000532627	0.942784	0.345792	0.000386646	0.000721916	0.535583	0.592247
rs78962212	9	9894806	-0.00379101	0.00181678	-2.08667	0.0369191	-0.00350223	0.00246278	-1.42206	0.15501
rs10117397	9	9896256	-0.000173202	0.000716847	-0.241617	0.809077	0.000871111	0.000971506	0.896661	0.369901
rs10978070	9	9896494	-0.000559683	0.000474535	-1.17943	0.238227	-0.000130726	0.000643207	-0.203241	0.838947
rs72692720	9	9896977	-0.00300724	0.00142603	-2.10882	0.0349614	-0.00180201	0.00193363	-0.931928	0.351374
rs10117170	9	9898870	-0.000429856	0.000545971	-0.787324	0.431093	-0.000184026	0.000740242	-0.248603	0.803668
rs16930522	9	9904274	0.000448751	0.000779544	0.575658	0.564847	0.000518984	0.00105691	0.491041	0.623398
rs10978074	9	9904481	-0.000398703	0.000948939	-0.420157	0.674371	-0.000536233	0.00128599	-0.416981	0.676692
rs17302519	9	9905096	-0.00254579	0.00144421	-1.76275	0.0779433	-0.000883324	0.00195793	-0.451152	0.65188
rs10816222	9	9906396	-0.000638034	0.000561285	-1.13674	0.255649	0.000613051	0.000760592	0.806018	0.420233
rs10491913	9	9906906	-0.000190142	0.000618821	-0.307266	0.758641	-0.000180623	0.000838863	-0.215319	0.829519
rs10816223	9	9906970	0.000185337	0.000428018	0.433012	0.665007	0.000532696	0.000580278	0.918001	0.358619
rs10491912	9	9907092	-0.000350489	0.00112035	-0.312839	0.754403	0.000309499	0.00151831	0.203845	0.838475
rs75001089	9	9907223	0.000708462	0.00112524	0.629608	0.528952	-0.000351065	0.0015253	-0.230161	0.817966
rs10978077	9	9908296	0.00051412	0.000569928	0.902078	0.367016	0.000697921	0.000772653	0.903278	0.366379
rs10978078	9	9908821	-0.000322718	0.000584938	-0.551714	0.581145	-0.000416152	0.000792597	-0.525049	0.599549
rs7850092	9	9909119	0.000432784	0.000535939	0.807526	0.419364	0.000195522	0.00072674	0.26904	0.787899
rs78694807	9	9909128	0.000760091	0.00105434	0.720915	0.470963	0.000563492	0.00142928	0.394249	0.693398
rs17243452	9	9909232	0.0019039	0.00112103	1.69835	0.0894424	0.000387017	0.00152032	0.254562	0.799062
rs79679803	9	9909390	-8.65e-05	0.00201579	-0.0429312	0.965756	-0.00200258	0.00273266	-0.732829	0.463663
rs13297463	9	9909945	-0.00138726	0.00184661	-0.751247	0.452504	-5.81e-05	0.0025034	-0.0232192	0.981475
rs10759102	9	9910123	9.33e-05	0.000460921	0.202358	0.839637	-6.9e-05	0.000625078	-0.110424	0.912073
rs12338784	9	9910365	0.000854048	0.00112	0.762542	0.445737	0.000338755	0.00151883	0.223037	0.823507
rs10978080	9	9910993	-8.54e-05	0.000438229	-0.194923	0.845454	0.000100514	0.000594257	0.169143	0.865684
rs10816229	9	9912827	0.000373063	0.00057652	0.647096	0.51757	-0.000189768	0.000781614	-0.24279	0.808168
rs72692734	9	9913444	-0.000332474	0.000648973	-0.512308	0.608436	-0.00018586	0.000879594	-0.211302	0.832652
rs10816230	9	9914448	0.000399251	0.000608307	0.656331	0.511612	0.000418421	0.000824762	0.507323	0.611928
rs10978084	9	9915288	-0.000823027	0.00136004	-0.605148	0.545081	-0.00208796	0.0018431	-1.13285	0.257276
rs2382062	9	9918634	9.89e-05	0.00144025	0.0686909	0.945236	-0.00245326	0.00195286	-1.25624	0.209028
rs10120380	9	9918787	-0.00206605	0.0018118	-1.14033	0.25415	-0.00244681	0.00245588	-0.996308	0.319101
rs10816232	9	9919035	0.000300713	0.000426998	0.704251	0.481277	0.000586716	0.000578857	1.01358	0.310785
rs28545236	9	9919631	0.000320538	0.00079606	0.402656	0.687202	-0.00126497	0.0010789	-1.17246	0.241014
rs78809942	9	9919790	-0.000264863	0.00118103	-0.224265	0.822552	0.0017814	0.00160084	1.11279	0.265798
rs10816233	9	9919941	0.000112437	0.000504146	0.223025	0.823516	0.000217024	0.000683384	0.317573	0.750809
rs10816235	9	9920242	0.000234774	0.00133822	0.175437	0.860736	0.0016756	0.00181368	0.923867	0.355556
rs72692740	9	9924997	0.000292074	0.000828169	0.352674	0.724333	0.00266155	0.0011231	2.36982	0.0177975
rs12335715	9	9927547	-0.000298027	0.000917849	-0.324702	0.745407	-0.000293909	0.00124437	-0.236192	0.813284
rs13301293	9	9929116	-0.00209072	0.0013327	-1.56878	0.1167	0.00161623	0.0018071	0.894376	0.371122
rs10978096	9	9929998	0.000579242	0.00132808	0.436149	0.662729	0.00149821	0.00180048	0.832116	0.405344
rs2382083	9	9937960	-5.71e-05	0.000464404	-0.123022	0.90209	6.33e-05	0.000629553	0.100542	0.919914
rs1989340	9	9940404	6.14e-05	0.000452429	0.135815	0.891968	0.000233845	0.000613676	0.381056	0.703162
rs72692755	9	9948996	0.000575592	0.00145403	0.395861	0.692208	0.00103663	0.00197091	0.525963	0.598914
rs10978130	9	9951874	0.000518871	0.00132872	0.390505	0.696163	0.00119295	0.00180068	0.6625	0.507651
rs117618319	9	9953104	0.000188975	0.00184073	0.102663	0.918231	0.000251382	0.00249542	0.100737	0.919759
rs12684921	9	9953234	0.000283745	0.00121198	0.234117	0.814894	-0.000706622	0.00164339	-0.429979	0.667211
rs117474082	9	9955463	0.00179666	0.00141005	1.27418	0.2026	0.00199908	0.00191134	1.0459	0.295607
rs12376297	9	9959548	0.000194344	0.00165001	0.117783	0.90624	-0.00228678	0.00223719	-1.02216	0.306704
rs10978137	9	9961495	5.93e-05	0.000498186	0.118982	0.90529	-0.000133496	0.000675618	-0.197591	0.843365
rs7860014	9	9962204	0.000626576	0.000983843	0.636865	0.524213	0.000341276	0.00133308	0.256005	0.797947
rs117819631	9	9964131	2.1e-05	0.00109859	0.0191102	0.984753	0.000714793	0.00148937	0.47993	0.631277
rs76089450	9	9967081	0.00136959	0.00200026	0.684705	0.493531	0.000510996	0.00271194	0.188424	0.850544
rs12352379	9	9968339	0.000235765	0.000613173	0.384501	0.700608	0.000307086	0.000831412	0.369355	0.711863
rs79597889	9	9969144	-0.00109403	0.00137779	-0.794048	0.427168	0.00108314	0.00186736	0.580039	0.561888
rs7032996	9	9969896	-0.000373651	0.000524417	-0.712508	0.476151	-0.000634304	0.000710927	-0.892222	0.372275
rs7860594	9	9969965	0.000644742	0.00083557	0.771619	0.440341	0.00197495	0.00113267	1.74362	0.0812263
rs10123237	9	9971262	-6.52e-05	0.000434475	-0.149987	0.880775	0.000150423	0.000588913	0.255425	0.798395
rs6477433	9	9975847	-0.000418979	0.000537359	-0.779701	0.435567	-9.67e-05	0.000728549	-0.132736	0.894402
rs78885951	9	9978798	0.0010745	0.00144161	0.745347	0.456063	-5.29e-05	0.00195465	-0.0270815	0.978395
rs7028592	9	9982967	-0.000225433	0.000650257	-0.346683	0.72883	6.45e-05	0.000881392	0.0731615	0.941678
rs1891917	9	9990767	0.000233517	0.00048514	0.48134	0.630275	0.000292286	0.000658082	0.444148	0.656936
rs10816272	9	9990812	-6.5e-05	0.00045854	-0.141652	0.887355	-0.00154518	0.000621877	-2.48471	0.0129663
rs113367420	9	9992268	-0.00205308	0.00155462	-1.32063	0.186625	-0.00144529	0.0021083	-0.685525	0.493013
rs55900066	9	9993972	0.000121123	0.00065738	0.184251	0.853816	0.000450433	0.000891354	0.505336	0.613323
rs12348506	9	9995469	-0.00205343	0.00130224	-1.57684	0.114832	-0.00287879	0.00176525	-1.63081	0.102932
rs79455334	9	9998464	-0.00141023	0.00176436	-0.799291	0.424122	-0.00227222	0.00239064	-0.950467	0.341876
rs72692777	9	10011536	0.00119091	0.00111373	1.0693	0.284935	-0.00143707	0.0015104	-0.951452	0.341375
rs117271027	9	10013742	0.000452146	0.000961221	0.470387	0.638079	0.0020918	0.00130293	1.60545	0.108396
rs10958825	9	10024245	-0.00050422	0.000429194	-1.17481	0.240073	2.76e-05	0.000581779	0.0474704	0.962138
rs118190855	9	10027535	-0.000914194	0.00165062	-0.55385	0.579682	0.00261061	0.00223814	1.16642	0.243445
rs1217003	9	10030458	-0.000600051	0.000478063	-1.25517	0.209417	-0.000786358	0.00064818	-1.21318	0.225063
rs4741006	9	10031779	-0.000620882	0.000616447	-1.0072	0.313842	-0.000179159	0.000836016	-0.214301	0.830312
rs118150305	9	10031887	0.000502988	0.00161012	0.312391	0.754744	0.00107718	0.00218222	0.493614	0.621579
rs34460264	9	10040342	0.00037919	0.0017908	0.211743	0.832308	0.000211596	0.00242845	0.087132	0.930567
rs34858247	9	10040378	-0.000466147	0.000716832	-0.650287	0.515507	-0.000420935	0.00097178	-0.433159	0.6649
rs291272	9	10043014	0.00184693	0.00120109	1.53771	0.12412	-0.000434005	0.00162808	-0.266574	0.789797
rs12340270	9	10043190	-0.00267909	0.0016654	-1.60867	0.107689	-0.00438139	0.002257	-1.94125	0.0522291
rs13289879	9	10044824	-0.00044691	0.000786907	-0.567932	0.570081	0.000260132	0.00106678	0.243847	0.807349
rs291266	9	10044857	-5.52e-05	0.000456159	-0.121113	0.903602	0.000876008	0.000618452	1.41645	0.156644
rs421888	9	10057920	-0.00150937	0.000970575	-1.55513	0.119915	0.000290214	0.00131614	0.220503	0.825479
rs445608	9	10063634	-5.56e-05	0.0020392	-0.0272806	0.978236	-0.00299295	0.00276363	-1.08298	0.278819
rs184107	9	10072647	-2.88e-05	0.000472827	-0.0609579	0.951393	-0.000241194	0.000640933	-0.376317	0.706682
rs7873529	9	10075983	0.00148605	0.00141468	1.05045	0.293512	-0.00146701	0.00191737	-0.765117	0.444203
rs7023147	9	10077180	0.000461163	0.000486935	0.947071	0.343603	0.00103583	0.00066036	1.56858	0.116747
rs291327	9	10087393	-0.000439925	0.000482287	-0.912164	0.361683	-8.62e-05	0.000653588	-0.131931	0.895039
rs724231	9	10089848	-0.000205102	0.000523794	-0.391571	0.695376	0.000518786	0.000709972	0.730714	0.464955
rs77088758	9	10095897	-0.000922621	0.00127474	-0.723772	0.469206	-0.000633858	0.0017287	-0.366667	0.713868
rs424301	9	10098543	0.000436903	0.000426875	1.02349	0.306075	-7.43e-05	0.000578634	-0.128366	0.89786
rs35365665	9	10105246	-0.000105561	0.000662817	-0.159261	0.873463	-0.000487428	0.000898415	-0.542542	0.587446
rs35393470	9	10109957	-0.000304887	0.00172215	-0.177039	0.859478	-0.00177942	0.00233423	-0.762317	0.445871
rs72694883	9	10110644	0.000332797	0.00107396	0.309877	0.756655	-0.000195457	0.0014556	-0.134279	0.893182
rs74359661	9	10114076	-0.00199456	0.00123203	-1.61893	0.105464	0.00165145	0.0016706	0.988537	0.322891
rs62537309	9	10117294	-0.00198996	0.00135842	-1.46491	0.142947	-0.00225895	0.00184111	-1.22695	0.219843
rs72694894	9	10117324	0.000379672	0.00115684	0.328196	0.742764	0.00193008	0.00156836	1.23064	0.218459
rs4629932	9	10119712	0.000219651	0.000651321	0.337239	0.735937	0.000986609	0.000883164	1.11713	0.26394
rs294868	9	10124920	-0.000244847	0.000509824	-0.480258	0.631045	-0.000469557	0.000690982	-0.67955	0.49679
rs28522957	9	10133062	-0.000542525	0.000878003	-0.617907	0.536637	0.000918804	0.00119057	0.771737	0.440271
rs1575260	9	10136079	0.000156663	0.000661129	0.236963	0.812686	0.00153074	0.00089607	1.70828	0.087586
rs72696918	9	10144327	-0.000800074	0.000856795	-0.933799	0.350408	0.000809948	0.00116154	0.697304	0.485613
rs16931176	9	10146521	0.000994874	0.000843174	1.17992	0.238035	0.00215331	0.00114303	1.88386	0.0595845
rs79860242	9	10146941	0.00168246	0.00120728	1.3936	0.16344	-0.00294009	0.00163701	-1.79601	0.0724932
rs4741012	9	10148146	-0.000425077	0.000839292	-0.506471	0.612526	0.00113536	0.0011376	0.99803	0.318266
rs291289	9	10148779	0.00055683	0.000458191	1.21528	0.22426	0.0016732	0.000620667	2.69581	0.00702218
rs13291684	9	10157085	3.42e-05	0.000566873	0.0603126	0.951907	0.00197815	0.000768738	2.57324	0.0100756
rs2382195	9	10164807	0.00066776	0.000528486	1.26353	0.206398	-0.000181043	0.000716454	-0.252693	0.800506
rs117758192	9	10172120	0.000700439	0.00181018	0.386944	0.698798	0.000526553	0.00245395	0.214573	0.8301
rs16931219	9	10175169	0.0011637	0.000597941	1.94618	0.0516346	0.000590034	0.000810243	0.728219	0.46648
rs12344053	9	10176939	-0.00143742	0.00125082	-1.14918	0.250484	0.000380435	0.00169603	0.224309	0.822517
rs73641867	9	10181476	0.000606842	0.00104505	0.580683	0.561454	0.00241779	0.00141651	1.70687	0.0878476
rs10958941	9	10190864	-0.00173697	0.00173448	-1.00143	0.316619	-0.00286872	0.00235172	-1.21984	0.222528
rs294856	9	10192290	0.000240107	0.000431523	0.556417	0.577926	0.000416569	0.00058518	0.711865	0.476549
rs294829	9	10197122	0.000573355	0.000740528	0.774251	0.438783	0.000216195	0.00100376	0.215385	0.829468
rs294813	9	10203246	-0.000493154	0.000668113	-0.738129	0.460437	0.000873904	0.000906292	0.964263	0.334915
rs7858217	9	10212611	-7.76e-05	0.000608865	-0.127516	0.898532	-0.000527925	0.000825439	-0.639569	0.522454
rs10116664	9	10213455	0.000219546	0.000750118	0.292682	0.769766	0.000708323	0.0010172	0.696345	0.486213
rs113091431	9	10221657	0.000623985	0.00207752	0.300351	0.76391	0.00315577	0.00281653	1.12045	0.262525
rs74462336	9	10222219	0.00117296	0.00128198	0.91496	0.360214	-0.000372094	0.00173785	-0.214112	0.83046
rs1322136	9	10226620	-0.000165718	0.000636252	-0.26046	0.794509	0.000593736	0.000862512	0.68838	0.491214
rs117281658	9	10231672	0.00172583	0.00163178	1.05763	0.290223	-0.00101766	0.00221207	-0.460049	0.645481
rs10958968	9	10236249	0.000163896	0.000426266	0.384492	0.700614	-0.000886413	0.000578185	-1.5331	0.125253
rs10958969	9	10236629	-0.00033504	0.00100138	-0.33458	0.737942	0.000119571	0.00135766	0.0880713	0.92982
rs17621850	9	10237302	-0.000157439	0.000674759	-0.233326	0.815508	0.000577646	0.000914493	0.631657	0.527612
rs10958975	9	10250280	0.00134773	0.0013334	1.01075	0.312136	-0.00124169	0.00180812	-0.686734	0.492251
rs1322144	9	10250307	-0.000282851	0.000467078	-0.605576	0.544797	0.00102008	0.000633588	1.61	0.107398
rs62539731	9	10251460	0.00149017	0.00101517	1.4679	0.142131	-0.000710624	0.00137652	-0.516247	0.605682
rs13294570	9	10258200	0.000294165	0.0005447	0.54005	0.589163	0.000165581	0.000738446	0.224229	0.82258
rs2475335	9	10260263	-0.000331225	0.000556016	-0.59571	0.551369	0.000873292	0.000753827	1.15848	0.24667
rs79974784	9	10260743	-0.000524304	0.000934724	-0.560918	0.574854	0.000478485	0.00126636	0.377842	0.705548
rs2475347	9	10266271	-0.000261257	0.000613243	-0.426025	0.67009	0.000307233	0.00083123	0.369612	0.711672
rs77411943	9	10266719	-4.55e-05	0.00102691	-0.0443155	0.964653	-0.000559638	0.00139187	-0.402076	0.687628
rs80234374	9	10269025	-0.00199474	0.00180334	-1.10613	0.268669	0.00323982	0.00244661	1.32421	0.185435
rs10959000	9	10276812	0.00121881	0.000863281	1.41184	0.157999	0.000969396	0.00117052	0.828177	0.407571
rs117933722	9	10277114	0.00146309	0.00119447	1.22489	0.220619	0.00092671	0.00161923	0.572314	0.56711
rs10959007	9	10277319	-0.000238274	0.000477888	-0.498598	0.618063	0.000229159	0.000647952	0.353667	0.723589
rs117606262	9	10277548	-0.000340291	0.00163401	-0.208256	0.83503	-0.000249024	0.00221558	-0.112397	0.910509
rs190506756	9	10277963	0.000492566	0.00150589	0.327094	0.743597	-0.000422668	0.00204179	-0.207008	0.836004
rs7025419	9	10278660	-0.000723423	0.000587288	-1.2318	0.218024	0.00122899	0.000796088	1.54379	0.12264
rs78581401	9	10278751	0.000665069	0.000698504	0.952132	0.341031	0.00109511	0.000946905	1.15652	0.24747
rs10959015	9	10282919	0.000451405	0.000518062	0.871334	0.383573	0.000606407	0.000702296	0.863464	0.387883
rs74800441	9	10283245	-0.000785422	0.000961613	-0.816776	0.414057	7.32e-05	0.00130359	0.0561152	0.95525
rs1323497	9	10290234	0.00123297	0.00118884	1.03712	0.299682	0.00161743	0.00161196	1.00339	0.315672
rs118004098	9	10292529	-0.000266351	0.00138003	-0.193004	0.846956	-0.000878035	0.00187165	-0.469124	0.638981
rs117025274	9	10320595	0.00299606	0.00188337	1.59079	0.111657	-0.00114118	0.00255247	-0.447089	0.654811
rs10959043	9	10322961	-0.00012937	0.000526499	-0.245718	0.805901	-0.000340738	0.00071398	-0.477237	0.633193
rs56040585	9	10324297	0.00206223	0.00149152	1.38263	0.166778	0.000560557	0.00202172	0.277268	0.781575
rs10959050	9	10330727	-0.000648508	0.000498811	-1.30011	0.193565	-0.000520728	0.000676232	-0.770043	0.441275
rs73644421	9	10338793	0.000656443	0.0012158	0.539927	0.589248	0.000650321	0.00164807	0.394595	0.693142
rs10959064	9	10348518	-0.00064259	0.000587825	-1.09317	0.274322	0.000773519	0.000797078	0.970444	0.331826
rs16925863	9	10354770	-0.00109588	0.00121868	-0.89923	0.368531	0.00113278	0.00165201	0.685701	0.492902
rs10959066	9	10356340	-9.4e-06	0.000626106	-0.0150092	0.988025	0.000209698	0.000848744	0.247068	0.804855
rs10125887	9	10356509	0.000986067	0.000515043	1.91453	0.055553	-6.81e-05	0.000698266	-0.0975164	0.922316
rs75520839	9	10358103	-0.00103077	0.00139439	-0.739228	0.459769	0.00289561	0.00189151	1.53085	0.125809
rs17704124	9	10360223	-0.000377498	0.000555975	-0.678983	0.497149	0.00086443	0.000753663	1.14697	0.251394
rs73402263	9	10361153	0.000226798	0.000627055	0.361687	0.717586	-0.000874376	0.000850362	-1.02824	0.303838
rs10756030	9	10361438	9.01e-06	0.000455682	0.0197637	0.984232	-8.52e-05	0.000617978	-0.137858	0.890353
rs2146839	9	10363043	-0.000185451	0.000461241	-0.40207	0.687633	0.000316434	0.000625297	0.506054	0.612819
rs16925876	9	10365636	0.000800452	0.000917361	0.872559	0.382904	0.000350485	0.00124369	0.28181	0.778089
rs73402275	9	10369118	0.000151423	0.000681975	0.222036	0.824286	-0.00119861	0.00092457	-1.2964	0.194838
rs75469782	9	10369673	0.000449056	0.00128031	0.350741	0.725783	-0.0018545	0.0017358	-1.06838	0.285349
rs1535658	9	10371281	0.00055468	0.000491375	1.12883	0.258969	0.000691092	0.000666276	1.03725	0.299622
rs16925898	9	10372027	-0.00166879	0.00163697	-1.01944	0.307995	0.0011189	0.0022188	0.504282	0.614064
rs12376179	9	10372532	0.000800015	0.000763669	1.04759	0.294826	-0.000212694	0.0010353	-0.205443	0.837227
rs12377493	9	10372700	0.00128853	0.0011191	1.15139	0.249571	0.00135558	0.00151687	0.893664	0.371503
rs10959081	9	10373873	0.000740743	0.00113711	0.651426	0.514772	0.000558472	0.00154197	0.362181	0.717217
rs58950125	9	10382986	-0.00171762	0.00146072	-1.17587	0.239646	0.00145967	0.00198003	0.737197	0.461003
rs942156	9	10394910	0.000747214	0.000615014	1.21496	0.224384	0.0017071	0.000833767	2.04745	0.0406145
rs78897489	9	10396754	-0.00017004	0.00152204	-0.111719	0.911046	-0.00299044	0.00206355	-1.44917	0.147291
rs12338949	9	10403105	-0.00173332	0.000812782	-2.13258	0.03296	-0.00127084	0.00110176	-1.15347	0.248719
rs6474548	9	10416736	0.000789365	0.000541725	1.45713	0.145081	0.0010238	0.000734228	1.39439	0.1632
rs12347543	9	10434956	0.00118439	0.00108243	1.0942	0.273868	0.000104082	0.00146735	0.070932	0.943452
rs7861222	9	10438983	-0.00103159	0.00141654	-0.728246	0.466463	0.00326301	0.00192029	1.69923	0.0892763
rs75482410	9	10442806	0.000330775	0.00139714	0.236752	0.81285	0.00365312	0.00189572	1.92703	0.0539764
rs78939612	9	10445182	-0.000407427	0.000795814	-0.511963	0.608678	-0.00137666	0.00107881	-1.27609	0.201925
rs56394423	9	10446618	0.000155048	0.00075661	0.204924	0.837632	0.000393392	0.00102566	0.383548	0.701314
rs1565898	9	10448624	-6.48e-05	0.000475948	-0.136211	0.891654	-0.000862263	0.000645385	-1.33605	0.181535
rs10959105	9	10451672	-0.000694914	0.000649727	-1.06955	0.284823	0.000445135	0.000880876	0.505333	0.613325
rs35692381	9	10451841	0.00194057	0.00156064	1.24345	0.213704	0.00119732	0.00211552	0.565969	0.571415
rs7860694	9	10461507	-1.83e-05	0.000439448	-0.0416454	0.966781	-0.000720391	0.000596314	-1.20807	0.22702
rs10959108	9	10462560	-0.000157486	0.00043903	-0.358714	0.719809	0.00107335	0.00059557	1.80222	0.0715113
rs10124191	9	10463303	-0.000294698	0.00048849	-0.603283	0.546321	0.000390217	0.000662386	0.589108	0.55579
rs112499360	9	10463662	0.00206979	0.00160601	1.28878	0.197476	0.00134057	0.00217882	0.615275	0.538374
rs34505179	9	10463726	-0.000334765	0.000818033	-0.409231	0.68237	0.00071493	0.00110896	0.644682	0.519134
rs56869826	9	10465773	-4.33e-05	0.000504646	-0.0858553	0.931582	-3.65e-05	0.000684144	-0.0533115	0.957484
rs72700904	9	10466253	-0.00017286	0.000633761	-0.272752	0.785044	7.27e-05	0.000859444	0.0845811	0.932594
rs1335997	9	10467074	0.000437443	0.000574143	0.761906	0.446116	0.000352863	0.000778372	0.453335	0.650308
rs10809094	9	10468748	-0.000391741	0.000431129	-0.908641	0.36354	-0.000839049	0.000584479	-1.43555	0.151131
rs10756041	9	10479902	0.000379481	0.000427861	0.886926	0.375119	0.000282474	0.000580099	0.486941	0.626301
rs1855850	9	10480030	-0.000856526	0.000451998	-1.89498	0.0580965	-0.000542892	0.000612803	-0.885917	0.375663
Affx-32954958	9	10480040	0.0010472	0.000770579	1.35897	0.174156	0.000354777	0.00104472	0.339592	0.734164
rs1853232	9	10481205	-0.00154653	0.000606375	-2.55046	0.0107586	-0.0017561	0.000821986	-2.13642	0.0326463
rs72700944	9	10486731	-0.000910718	0.00156951	-0.580254	0.561743	-0.000583705	0.00212798	-0.2743	0.783855
rs2784625	9	10487130	0.000273979	0.000474767	0.577081	0.563885	-5.58e-05	0.000643641	-0.0866447	0.930954
rs11521227	9	10487610	0.00171522	0.00132656	1.29298	0.196019	0.00338584	0.00179966	1.88138	0.0599215
rs13293474	9	10490935	-0.000926318	0.000522883	-1.77156	0.076469	-0.00104474	0.000708723	-1.47412	0.14045
rs13294936	9	10494095	-0.00130276	0.000567164	-2.29698	0.0216207	-0.000968182	0.000768846	-1.25927	0.207935
rs1555483	9	10497345	0.000587134	0.000542765	1.08175	0.279366	0.000975896	0.000735757	1.32638	0.184714
rs2027177	9	10498582	0.000344096	0.000442464	0.777681	0.436758	0.000209146	0.000599795	0.348695	0.727318
rs72700964	9	10502487	0.000500454	0.00116447	0.42977	0.667363	-0.000436542	0.00157923	-0.276428	0.78222
rs73644477	9	10504220	0.000988441	0.00101671	0.9722	0.330952	0.000902394	0.00137804	0.654837	0.512573
rs79317484	9	10504659	0.000824125	0.00189307	0.435338	0.663318	-0.000196361	0.00256578	-0.0765311	0.938997
rs72700965	9	10504752	-0.000297898	0.000709988	-0.419581	0.674792	-5.52e-05	0.000962953	-0.0573091	0.954299
rs2784598	9	10512307	0.000966162	0.00048311	1.99988	0.0455142	0.000472954	0.000655014	0.722053	0.470263
rs7853996	9	10512584	-0.000167034	0.000465129	-0.359113	0.719511	-9.25e-05	0.00063035	-0.146823	0.883272
rs2757863	9	10518177	0.000420374	0.000447889	0.938566	0.347955	0.000389881	0.000607639	0.641632	0.521112
rs10959141	9	10522007	0.000344051	0.000520685	0.660766	0.508763	0.000307863	0.000705773	0.436206	0.662688
rs833405	9	10524338	0.00155548	0.000689418	2.25622	0.0240579	-0.000207002	0.00093423	-0.221575	0.824645
rs833430	9	10531820	0.00180138	0.000776137	2.32096	0.0202898	-0.000331858	0.00105222	-0.315388	0.752468
rs1577583	9	10539852	-0.000644753	0.00135103	-0.47723	0.633199	-0.000260654	0.00183076	-0.142375	0.886784
rs73396249	9	10543846	-0.000127911	0.000773586	-0.165348	0.86867	0.000856144	0.00104873	0.816366	0.414292
rs72702815	9	10555820	0.00201203	0.00109775	1.83287	0.0668228	0.000706138	0.00148848	0.474402	0.635214
rs1322310	9	10562824	6.26e-05	0.000453371	0.138167	0.890108	3.31e-05	0.000614502	0.0539086	0.957008
rs62539609	9	10569571	-0.0017018	0.000540073	-3.15106	0.00162695	-0.000929238	0.00073227	-1.26898	0.204448
rs117528341	9	10581604	0.00058479	0.00178529	0.32756	0.743245	-0.00079239	0.00241947	-0.327505	0.743286
rs10809124	9	10582847	-0.00055097	0.000512111	-1.07588	0.281981	-7.88e-05	0.000694274	-0.113563	0.909585
rs1322290	9	10592031	0.000186291	0.000734095	0.253769	0.799674	-0.000835361	0.000995126	-0.839453	0.401216
rs35287509	9	10594635	-0.00077411	0.000448308	-1.72674	0.0842159	0.000146138	0.00060777	0.24045	0.809982
rs62535919	9	10596033	-0.000888408	0.00096539	-0.920258	0.357439	0.000887836	0.00130887	0.678321	0.497569
rs7357685	9	10598221	-0.000593686	0.000635463	-0.934258	0.350171	-0.000271663	0.000861422	-0.315366	0.752484
rs1573017	9	10603449	0.000663716	0.000447628	1.48274	0.138144	-0.000168597	0.00060694	-0.277781	0.78118
rs1358919	9	10607960	0.00116842	0.00100432	1.16339	0.244671	0.000354407	0.00136112	0.260379	0.794572
rs76679486	9	10610091	-0.00235598	0.00087532	-2.69156	0.00711224	-0.000712856	0.00118662	-0.600743	0.548012
rs10809135	9	10611282	0.00106843	0.00042701	2.50212	0.0123459	-7.52e-06	0.000578795	-0.0129922	0.989634
rs76186789	9	10611942	-0.00271138	0.00104178	-2.60264	0.00925139	-0.000748951	0.00141278	-0.530126	0.596025
rs10809136	9	10611985	0.00102209	0.000706094	1.44752	0.147752	0.000251213	0.000957196	0.262447	0.792977
rs6474562	9	10615280	0.000897516	0.000575003	1.56089	0.118551	-0.000292262	0.000779504	-0.374934	0.70771
rs6474563	9	10615489	0.00018148	0.000740651	0.245028	0.806435	0.000302972	0.00100412	0.301728	0.76286
rs10959203	9	10619518	0.000358417	0.000841328	0.426013	0.670099	0.00082766	0.00114055	0.72567	0.468042
rs7863455	9	10620335	-0.000368658	0.000497127	-0.741578	0.458344	-0.000319286	0.000673817	-0.473847	0.635609
rs78966756	9	10621216	-0.00144736	0.000685212	-2.11228	0.0346632	8.86e-05	0.000928809	0.0953743	0.924018
rs75781806	9	10626347	-0.000109887	0.000631348	-0.174052	0.861825	0.00103865	0.000855779	1.21369	0.224868
rs76134135	9	10638135	-0.000723881	0.00075169	-0.963005	0.335546	0.000769568	0.00101937	0.754948	0.450281
rs10441693	9	10639741	0.00142921	0.00110822	1.28964	0.197176	0.00028885	0.00150264	0.192229	0.847563
rs61266034	9	10643006	0.00103033	0.00141754	0.72684	0.467324	0.000222598	0.00192163	0.115838	0.907781
rs7863695	9	10650558	-0.000851835	0.000768834	-1.10796	0.267881	-3.18e-05	0.00104253	-0.0304777	0.975686
rs76723769	9	10652171	-0.000254284	0.000907595	-0.280173	0.779345	-0.000953621	0.00123047	-0.775008	0.438336
rs77323144	9	10652338	0.000714049	0.00175964	0.405792	0.684896	-0.00227733	0.00238483	-0.954923	0.339618
rs4486256	9	10654504	0.00108731	0.000612065	1.77646	0.0756583	-0.00056073	0.000829696	-0.675825	0.499152
rs12343144	9	10656795	0.00122476	0.000604014	2.0277	0.0425919	0.000273436	0.000819142	0.333808	0.738525
rs72702884	9	10656839	0.00358553	0.00167234	2.14402	0.0320321	0.001165	0.0022668	0.513941	0.607293
rs10809149	9	10661479	0.00106484	0.000610657	1.74376	0.0812013	-0.000498664	0.000827591	-0.602549	0.546809
rs10809150	9	10661677	-6.09e-05	0.000505209	-0.120489	0.904096	-0.000241239	0.000685023	-0.352162	0.724717
rs7874173	9	10665284	0.00117082	0.000612429	1.91176	0.0559076	-0.000519999	0.000830292	-0.626284	0.531129
rs62539211	9	10671290	-0.000564269	0.000448735	-1.25746	0.208587	0.000619108	0.000608336	1.01771	0.308818
rs57038439	9	10675420	-0.000106455	0.00138404	-0.0769161	0.93869	-0.000317478	0.00187661	-0.169177	0.865658
rs4375057	9	10675442	-0.000836076	0.000951306	-0.878873	0.379471	-0.000527048	0.00128962	-0.408684	0.682772
rs4568654	9	10675474	0.00027006	0.000433092	0.623563	0.532915	0.000471258	0.000587064	0.802737	0.422128
rs7023336	9	10675827	-0.000865557	0.00106439	-0.813197	0.416106	-0.000864567	0.00144368	-0.598864	0.549264
rs111305749	9	10676462	0.00110315	0.00115517	0.954974	0.339592	-0.000547218	0.00156575	-0.349492	0.72672
rs4992817	9	10678556	-0.000398003	0.000526195	-0.756379	0.449423	0.000194941	0.000713407	0.273254	0.784658
rs10959227	9	10679109	0.000318654	0.000470601	0.677121	0.49833	0.000489867	0.000638016	0.767798	0.442608
rs7863150	9	10680025	0.00222294	0.00115614	1.92273	0.0545151	-3.05e-05	0.0015671	-0.0194705	0.984466
rs117180595	9	10681096	0.00130204	0.00118536	1.09843	0.272017	-0.000110569	0.0016069	-0.0688091	0.945142
rs8181101	9	10682391	0.000569361	0.000670519	0.849134	0.395808	0.000251881	0.000909364	0.276986	0.781791
rs12002390	9	10683423	-6.74e-05	0.000520432	-0.129425	0.897022	-0.000583802	0.000705516	-0.827481	0.407965
rs7023148	9	10684803	0.000987673	0.000763175	1.29416	0.19561	0.00031559	0.00103466	0.305019	0.760352
rs13285976	9	10684841	-0.000338738	0.000430915	-0.786091	0.431815	-0.00160804	0.000584104	-2.753	0.00590553
rs7039805	9	10688320	0.00106264	0.000581957	1.82598	0.0678539	0.00113419	0.000788812	1.43784	0.150479
rs17801583	9	10692286	-0.000511498	0.000855853	-0.597646	0.550076	0.00178942	0.00116035	1.54214	0.123041
rs13297271	9	10695314	-0.000861993	0.000982801	-0.877079	0.380445	0.000716599	0.00133244	0.537809	0.590709
rs10756100	9	10695482	0.000841201	0.000552081	1.52369	0.127587	0.000752284	0.000748436	1.00514	0.31483
rs10959233	9	10699401	-0.000808291	0.000462677	-1.74699	0.0806404	0.00070776	0.000627462	1.12797	0.259333
rs112448336	9	10718437	-0.000107651	0.00110627	-0.0973095	0.922481	0.000228079	0.00150014	0.152038	0.879157
rs12375706	9	10721420	0.0011058	0.000559163	1.9776	0.0479742	0.000995183	0.000758051	1.31282	0.189245
rs10809170	9	10725098	-0.00106395	0.000478352	-2.22421	0.0261351	-0.00036116	0.000648276	-0.557109	0.577453
rs62535962	9	10725243	-0.00103552	0.00109375	-0.94676	0.343762	-5.46e-06	0.00148266	-0.00368515	0.99706
rs16926349	9	10725719	0.00132458	0.000938365	1.41158	0.158073	0.000664165	0.00127193	0.522173	0.60155
rs7028926	9	10738492	0.00123062	0.000925033	1.33035	0.183404	0.000661368	0.00125424	0.527307	0.59798
rs72704845	9	10740440	-0.00254542	0.000895322	-2.84303	0.00446902	-0.0013467	0.00121428	-1.10905	0.26741
rs7874906	9	10744474	-0.000911043	0.000453099	-2.01069	0.0443586	-4.78e-05	0.000614259	-0.0778068	0.937982
rs12338760	9	10753385	0.000798299	0.000553047	1.44345	0.148893	0.000376746	0.000749687	0.502538	0.615289
rs7023802	9	10758044	-0.000267666	0.000862145	-0.310466	0.756207	-0.000175771	0.0011688	-0.150385	0.880461
rs16926427	9	10759347	-0.000976254	0.000471547	-2.07032	0.0384229	-0.000144943	0.000639365	-0.226699	0.820658
rs7044707	9	10761108	1.68e-05	0.000429619	0.0389905	0.968898	0.000246397	0.000582382	0.423086	0.672233
rs117652149	9	10773234	0.00186629	0.00150678	1.2386	0.215494	-7.72e-05	0.00204225	-0.0378251	0.969827
rs12351017	9	10773566	-0.000856441	0.000906979	-0.944279	0.345028	-0.00229948	0.00122945	-1.87034	0.061438
rs16926439	9	10773858	-0.00150982	0.000633809	-2.38214	0.0172131	0.000775673	0.000859346	0.902632	0.366722
rs72704856	9	10774031	0.000989322	0.00148447	0.66645	0.505124	-0.000469579	0.00201178	-0.233415	0.815439
rs76302447	9	10774047	0.00115053	0.0011769	0.977601	0.328272	0.00319357	0.00159548	2.00163	0.0453251
rs10756113	9	10786251	0.000207152	0.000512578	0.404137	0.686112	0.000890284	0.000694832	1.28129	0.200092
rs117778086	9	10790825	-0.000802251	0.00158248	-0.506958	0.612184	-0.00248846	0.00214506	-1.16009	0.246014
rs76904240	9	10796556	0.00174686	0.00153737	1.13626	0.255848	-0.000582835	0.00208368	-0.279714	0.779697
rs76997998	9	10799541	0.00379774	0.00182643	2.07933	0.0375881	0.00150967	0.00247599	0.609724	0.542045
rs12352218	9	10804577	-0.000766271	0.000980158	-0.781784	0.434342	0.00226363	0.00132885	1.70346	0.088484
rs16926480	9	10809784	-0.00246372	0.00083723	-2.94271	0.00325378	-0.000441759	0.00113506	-0.389194	0.697133
rs35712752	9	10811628	0.000317874	0.00111419	0.285296	0.775418	-0.00279828	0.00151008	-1.85307	0.0638734
rs35020363	9	10811797	0.000455452	0.000822323	0.55386	0.579675	0.000553138	0.00111477	0.496188	0.619762
rs10959314	9	10816879	0.00013966	0.000524566	0.26624	0.790055	0.000411221	0.000710934	0.578424	0.562978
rs10116969	9	10819554	-0.000110225	0.00048243	-0.228478	0.819275	-7.36e-05	0.000653975	-0.11249	0.910435
rs79698942	9	10823654	-0.00108102	0.00116958	-0.924285	0.355339	0.00284404	0.00158453	1.79487	0.072675
rs17804322	9	10831667	-0.000539159	0.000936287	-0.575849	0.564718	-0.00200516	0.00126914	-1.57993	0.114124
rs77620646	9	10837802	-0.00143724	0.00122262	-1.17555	0.239777	-0.00339376	0.00165733	-2.04773	0.0405876
rs7852166	9	10855148	-1.22e-06	0.000629244	-0.00193329	0.998457	-0.00170011	0.00085318	-1.99267	0.046298
rs10959329	9	10855887	0.000347403	0.000791519	0.438907	0.660729	-0.00133759	0.0010732	-1.24636	0.212633
rs118001726	9	10857372	-1.05e-05	0.00111352	-0.00944147	0.992467	0.00151829	0.00150956	1.00578	0.31452
rs3904267	9	10867601	-0.00100027	0.000487457	-2.05202	0.0401683	-0.000701012	0.000661035	-1.06048	0.288929
rs13296953	9	10869473	-5.96e-06	0.00100949	-0.00590603	0.995288	-0.000520593	0.00136872	-0.38035	0.703686
rs10959339	9	10870427	0.000178101	0.000639875	0.278338	0.780753	-0.000881439	0.000867313	-1.01629	0.309494
rs72706815	9	10874158	-0.00115297	0.00110595	-1.04252	0.297172	-0.000449566	0.00149874	-0.299961	0.764207
rs11791265	9	10875959	0.000790077	0.00109709	0.72016	0.471427	0.000353765	0.00148747	0.237829	0.812014
rs3858025	9	10878846	-0.000894318	0.000737018	-1.21343	0.224967	-0.00133167	0.000999894	-1.33181	0.182924
rs10809234	9	10879518	0.000430352	0.00043497	0.989383	0.322476	0.00116233	0.000589654	1.9712	0.0487018
rs16926595	9	10879676	-0.000116285	0.000874506	-0.132973	0.894215	-0.00275219	0.00118562	-2.32131	0.0202705
rs954492	9	10880887	-0.000428783	0.000512442	-0.836746	0.402736	0.000174302	0.0006947	0.250903	0.801889
rs2039182	9	10884281	-0.00050926	0.00123778	-0.41143	0.680757	-0.0016932	0.00167856	-1.00872	0.313109
rs28781574	9	10888875	4.93e-05	0.000428738	0.115097	0.908368	0.000131444	0.000581411	0.226078	0.821141
rs13295590	9	10904788	-0.000305223	0.00120343	-0.253628	0.799784	0.00185162	0.00163137	1.13501	0.256373
rs16926617	9	10906058	-0.00138119	0.00130187	-1.06093	0.288724	0.000946486	0.00176436	0.536446	0.59165
rs67576653	9	10915323	0.000625702	0.000437556	1.42999	0.15272	-0.000162583	0.000593131	-0.274109	0.784001
rs62539932	9	10916021	-0.000381959	0.000971022	-0.393358	0.694055	-0.00104671	0.00131628	-0.795202	0.426497
rs78432079	9	10916444	0.000143163	0.00137713	0.103957	0.917203	0.00272066	0.00186624	1.45783	0.144889
rs10959367	9	10917884	-0.000501185	0.000627853	-0.798252	0.424725	-0.000197619	0.0008511	-0.232193	0.816388
rs77676834	9	10918555	0.00442433	0.00198488	2.22902	0.0258134	0.00426659	0.00269024	1.58595	0.112751
rs79872298	9	10920420	-0.00150961	0.00106258	-1.42069	0.155407	0.000587716	0.00144027	0.40806	0.68323
rs1330267	9	10921318	-0.000473549	0.000431313	-1.09792	0.272239	0.000357693	0.000584814	0.611636	0.540779
rs75807085	9	10924688	0.000516917	0.000880117	0.587328	0.556984	-0.000513819	0.00119339	-0.430555	0.666792
rs7021524	9	10928314	0.000295974	0.000426745	0.693561	0.487958	0.000137142	0.000578642	0.237007	0.812652
rs74950874	9	10931884	-0.000981954	0.00174986	-0.561163	0.574687	-0.0030564	0.00237315	-1.28791	0.197779
rs10738194	9	10931959	0.000601851	0.000429063	1.40271	0.160704	-5.6e-05	0.00058176	-0.0963121	0.923273
rs10809248	9	10937761	-0.00075458	0.000427808	-1.76383	0.077762	3.91e-05	0.000579952	0.0673387	0.946312
rs10809252	9	10947717	0.000121774	0.000628765	0.193672	0.846433	0.000619489	0.000852449	0.726716	0.4674
rs60757812	9	10953884	0.00245506	0.00111216	2.20747	0.0272821	-0.00116123	0.00150775	-0.770171	0.441199
rs74505474	9	10957080	0.00210697	0.00136355	1.54521	0.122295	-0.00360329	0.00184846	-1.94935	0.0512543
rs117425442	9	10957126	0.000451419	0.0010172	0.443788	0.657196	0.00150568	0.0013801	1.09099	0.275277
rs3903232	9	10957311	0.000566353	0.000448494	1.26279	0.206667	-0.000956852	0.000608067	-1.5736	0.115582
rs74719175	9	10960011	0.000229309	0.000877561	0.261303	0.793859	0.00021934	0.0011898	0.184351	0.853739
rs77616414	9	10964646	-0.00367872	0.00205801	-1.78751	0.0738555	0.00226755	0.0027887	0.813122	0.416149
rs78053249	9	10975295	0.00389573	0.00167594	2.32451	0.020099	-0.00251587	0.00227329	-1.10671	0.268421
rs10448154	9	10975456	0.000901158	0.000449917	2.00294	0.0451847	-0.000631996	0.000609935	-1.03617	0.300124
rs57889858	9	10979914	-0.000833419	0.00114699	-0.726611	0.467465	0.00164777	0.00155495	1.0597	0.289282
rs7042680	9	10991759	9.8e-05	0.00059446	0.16481	0.869094	-0.00124355	0.000805843	-1.54317	0.122792
rs10959441	9	10992116	0.000702736	0.00043691	1.60842	0.107744	-0.000952018	0.00059232	-1.60727	0.107996
rs72706898	9	10998220	0.0004207	0.00113891	0.369388	0.711839	-0.00216403	0.00154372	-1.40183	0.160967
rs12351837	9	10999517	-0.000463998	0.000974467	-0.476156	0.633964	0.00373979	0.00132092	2.8312	0.00463773
rs1576493	9	11003143	0.000792196	0.000451439	1.75482	0.0792904	-0.00064729	0.000612029	-1.05761	0.290233
rs985157	9	11006068	0.000696899	0.000426948	1.63228	0.102622	-0.000810146	0.000578861	-1.39955	0.161649
rs78754091	9	11012612	-0.0022709	0.0011598	-1.958	0.0502307	0.000946516	0.00157214	0.602056	0.547137
rs16926769	9	11019168	0.00378489	0.00209805	1.804	0.0712317	0.00470941	0.00284383	1.65601	0.0977205
rs190365297	9	11023192	0.00180822	0.00110718	1.63318	0.102432	-0.000182682	0.00150085	-0.121719	0.903122
rs72708791	9	11039352	0.000105826	0.00129016	0.0820257	0.934626	-0.00217496	0.00174896	-1.24357	0.213659
rs7044282	9	11039639	-0.000871652	0.000446894	-1.95047	0.0511214	0.00106427	0.00060588	1.75657	0.0789927
rs79096103	9	11066449	0.000762667	0.0012712	0.59996	0.548533	0.00180944	0.00172338	1.04994	0.293746
rs58357208	9	11068072	5.51e-05	0.000771858	0.0714298	0.943056	6.79e-05	0.00104623	0.0649469	0.948216
rs10809322	9	11071981	0.000303863	0.000535778	0.567143	0.570617	-0.000569746	0.000726358	-0.784387	0.432814
rs6474628	9	11080045	0.000600284	0.000430122	1.39561	0.162832	-0.000863401	0.000583107	-1.48069	0.13869
rs10738213	9	11084149	0.000975373	0.000434854	2.24299	0.0248983	-0.000822681	0.000589501	-1.39556	0.16285
rs117476990	9	11087352	-0.00105341	0.0012528	-0.840849	0.400433	0.00089568	0.00169819	0.527432	0.597894
rs4741105	9	11094489	0.000960098	0.000458775	2.09274	0.0363732	-0.00106594	0.000622	-1.71373	0.0865787
rs2382264	9	11098027	0.000924653	0.00046779	1.97664	0.0480832	-0.00126916	0.000634248	-2.00104	0.0453885
rs118129904	9	11100027	-0.00178781	0.00128489	-1.39141	0.164103	-0.00203326	0.00174198	-1.16721	0.243127
rs77814796	9	11100333	-0.00142467	0.00131612	-1.08248	0.279042	0.00195365	0.00178418	1.09498	0.273524
rs1360703	9	11104654	-0.000131325	0.000659493	-0.199131	0.842161	0.000339922	0.000893508	0.380436	0.703622
rs10809340	9	11108113	0.000857337	0.000491227	1.7453	0.0809341	-0.00113874	0.000665951	-1.70994	0.0872771
rs77942070	9	11111007	8.8e-05	0.0013322	0.0660502	0.947338	0.000981202	0.00180655	0.543135	0.587037
rs74937358	9	11113864	0.00430479	0.00211434	2.036	0.0417512	-0.000464452	0.00286985	-0.161838	0.871433
rs2382267	9	11117514	0.000523082	0.000751854	0.695723	0.486603	0.000519501	0.0010201	0.509264	0.610568
rs1981075	9	11124108	0.000221841	0.000444416	0.499175	0.617656	0.000117141	0.000602375	0.194465	0.845812
rs76893378	9	11126656	-0.000245565	0.00110198	-0.222841	0.82366	-0.000499475	0.00149403	-0.334314	0.738143
rs10959552	9	11130009	-0.00126136	0.000659359	-1.913	0.0557486	0.00100677	0.000893767	1.12643	0.259984
rs72694256	9	11131865	-0.000437353	0.00144013	-0.30369	0.761365	0.000779791	0.00195194	0.399496	0.689528
rs12353332	9	11134674	-4.1e-05	0.000429553	-0.0954989	0.923919	0.000737593	0.000582047	1.26724	0.20507
rs10809356	9	11141424	0.000444439	0.000504676	0.880643	0.378512	-0.000542069	0.000684249	-0.79221	0.428239
rs10959567	9	11144781	-0.000168655	0.000426404	-0.395529	0.692453	0.000612927	0.00057811	1.06023	0.289043
rs118010665	9	11157747	-0.000227307	0.00173963	-0.130664	0.896041	-0.00116101	0.00235859	-0.492248	0.622545
rs10809366	9	11164177	-0.00105035	0.000696952	-1.50707	0.131794	0.00219186	0.000944705	2.32015	0.0203335
rs34892015	9	11170110	-2.89e-05	0.00107905	-0.0267672	0.978645	0.000165738	0.00146308	0.11328	0.909808
rs78003633	9	11186134	-0.000310639	0.0012639	-0.245779	0.805854	0.00177323	0.00171369	1.03475	0.300788
rs78364547	9	11201804	0.00170697	0.00191542	0.891176	0.372836	-0.00322191	0.00259666	-1.24079	0.214684
rs59863172	9	11218499	0.000512226	0.000550684	0.930163	0.352287	-0.0005957	0.000746574	-0.797912	0.424922
rs10959636	9	11222107	-0.00127264	0.000705115	-1.80487	0.0710956	0.00156331	0.000955925	1.63539	0.101969
rs10959640	9	11225906	-2.56e-05	0.000427864	-0.0598048	0.952311	0.000589269	0.000579974	1.01603	0.309617
rs10081628	9	11226794	-0.000180479	0.00047371	-0.380991	0.70321	0.000149191	0.000642209	0.23231	0.816298
rs1489170	9	11229968	0.00359265	0.00146017	2.46043	0.0138776	-0.000449904	0.00197977	-0.22725	0.820229
rs117564357	9	11251894	0.000444115	0.00120687	0.367991	0.71288	-0.00023215	0.00163581	-0.141917	0.887145
rs10959667	9	11252968	-0.000841902	0.000660075	-1.27546	0.202146	0.00214068	0.000895104	2.39155	0.0167781
rs116686928	9	11255090	0.000441061	0.00151287	0.291538	0.77064	-0.00303308	0.00205045	-1.47923	0.13908
rs111233790	9	11255243	-0.000489326	0.00100129	-0.488694	0.625059	-6.68e-05	0.00135698	-0.0492593	0.960713
rs10756216	9	11262339	0.000595742	0.000506751	1.17561	0.239751	0.000263981	0.000687157	0.384164	0.700857
rs62529387	9	11262531	0.000529047	0.000537323	0.984599	0.324822	-0.000376592	0.000728381	-0.517026	0.605139
rs2171663	9	11264754	-0.000348101	0.00047128	-0.738628	0.460133	-0.000398816	0.000639053	-0.624074	0.53258
rs13297515	9	11267757	0.000727525	0.000828547	0.878073	0.379905	-0.000442378	0.00112342	-0.393778	0.693745
rs78912274	9	11274294	-0.000471867	0.00102244	-0.461512	0.644432	0.000280127	0.00138637	0.202058	0.839871
rs116898906	9	11274773	0.00103011	0.00178632	0.576666	0.564166	0.000257486	0.00242062	0.106372	0.915287
rs113034529	9	11275596	-0.00157219	0.0015708	-1.00089	0.316882	-0.00191169	0.00212927	-0.897818	0.369283
rs117483731	9	11275771	0.000408906	0.00118415	0.345315	0.729857	-0.000192953	0.00160527	-0.1202	0.904325
rs181443415	9	11284810	0.000527032	0.00148596	0.354674	0.722834	-0.00278975	0.00201381	-1.38531	0.16596
rs72696282	9	11315721	0.00188452	0.000998133	1.88805	0.0590207	0.000469492	0.00135332	0.346917	0.728654
rs186584575	9	11323311	0.00160502	0.000985877	1.62801	0.103523	0.000244366	0.00133647	0.182844	0.854921
rs11788355	9	11324683	0.000842542	0.000552415	1.5252	0.127211	-0.000419072	0.00074882	-0.559643	0.575724
rs77754783	9	11328136	-0.00150674	0.000981893	-1.53453	0.124901	-0.000751887	0.00133084	-0.564971	0.572094
rs10959734	9	11343385	-0.00125151	0.000627833	-1.99337	0.0462215	-0.000218447	0.000851007	-0.256693	0.797416
rs71501096	9	11348631	-0.000696955	0.000839996	-0.829713	0.406702	0.00109185	0.00113905	0.958557	0.337783
rs13287922	9	11357320	0.000628875	0.00096614	0.650916	0.515101	-0.000315559	0.00131011	-0.240865	0.80966
rs118022209	9	11357946	-0.00166614	0.00172204	-0.967539	0.333275	-0.00203925	0.00233489	-0.873379	0.382457
rs67028542	9	11362671	-0.000740545	0.000473765	-1.56311	0.118028	-0.000314747	0.00064256	-0.489833	0.624252
rs148475604	9	11366995	-0.00136031	0.00159285	-0.85401	0.3931	-0.00203683	0.00216068	-0.942677	0.345847
rs78709159	9	11374988	-0.000767359	0.00132833	-0.577687	0.563476	0.0019691	0.00180127	1.09317	0.274318
rs117433718	9	11376465	-0.000759673	0.00107393	-0.70738	0.479331	-0.00117576	0.0014557	-0.807698	0.419265
rs117059237	9	11381601	-0.000715665	0.00179729	-0.398191	0.69049	-0.00379326	0.00243648	-1.55686	0.119504
rs77693277	9	11391869	-0.000728027	0.00116502	-0.624906	0.532033	-0.00305761	0.00157946	-1.93586	0.052886
rs10809448	9	11393939	-0.000687188	0.000841953	-0.816183	0.414396	0.00142448	0.00114149	1.24791	0.212064
rs79442043	9	11397707	5.55e-05	0.0019189	0.0289241	0.976925	0.00384053	0.00260133	1.47637	0.139845
rs10959774	9	11404794	-0.000757858	0.000845717	-0.896112	0.370193	0.00127588	0.00114659	1.11276	0.265814
rs56290632	9	11405094	0.00185874	0.00108932	1.70633	0.0879479	0.00129189	0.00147676	0.874813	0.381676
rs117474039	9	11409578	0.000513575	0.00141407	0.363189	0.716464	-0.000449836	0.00191785	-0.234553	0.814556
rs11789526	9	11414516	0.000467988	0.000548426	0.85333	0.393477	-0.000213316	0.000743568	-0.286881	0.774204
rs117649418	9	11416458	-0.000567074	0.00166391	-0.340808	0.733248	-0.00427723	0.00225597	-1.89596	0.0579662
rs72698168	9	11419021	0.000990677	0.00171179	0.578739	0.562766	-0.00374323	0.00232066	-1.613	0.106745
rs4364729	9	11427601	5.27e-05	0.000427412	0.123389	0.901799	-0.000382224	0.000579436	-0.659648	0.50948
rs7848864	9	11444251	-0.00136121	0.000451409	-3.01547	0.00256604	-0.000475902	0.000611995	-0.777624	0.436791
rs7038987	9	11448773	0.000863707	0.000511091	1.68993	0.0910432	0.00156196	0.000693073	2.25368	0.0242172
rs62550480	9	11449346	-0.000227685	0.000515009	-0.4421	0.658417	-0.000915725	0.000698477	-1.31103	0.189848
rs117795119	9	11453713	0.000918419	0.00103401	0.888214	0.374426	-8.08e-06	0.00140197	-0.00576097	0.995403
rs10959840	9	11469128	0.00125649	0.00157539	0.797576	0.425117	0.00297496	0.00213613	1.39268	0.163717
rs13299603	9	11491105	-0.00210874	0.00145394	-1.45036	0.14696	-0.000778086	0.00197125	-0.394717	0.693052
rs77721893	9	11496538	0.000274632	0.00108429	0.253282	0.80005	-0.00159126	0.00146976	-1.08267	0.278955
rs10959870	9	11501589	-0.00107509	0.000654038	-1.64378	0.100223	-0.00134901	0.000886813	-1.52119	0.128213
rs117811699	9	11504455	-0.00117997	0.00151944	-0.776585	0.437404	0.00236789	0.00206098	1.14891	0.250592
rs77043780	9	11552089	0.00142152	0.00112344	1.26534	0.205751	0.000252703	0.00152323	0.165899	0.868236
rs980508	9	11556256	-0.00103454	0.000959364	-1.07836	0.280874	-0.000771526	0.0013007	-0.593162	0.553073
rs74765030	9	11559230	-0.00148315	0.00146603	-1.01168	0.311694	-3.36e-05	0.0019868	-0.0169341	0.986489
rs13287695	9	11563084	0.000804969	0.000510082	1.57812	0.11454	0.00106949	0.000691306	1.54706	0.121849
rs62553746	9	11565506	0.000868897	0.000572541	1.51761	0.129113	-0.000102934	0.000776229	-0.132608	0.894503
rs72700222	9	11573502	0.00138155	0.00128527	1.07491	0.282415	-0.00120941	0.00174245	-0.694089	0.487627
