## Supplementary material for "Local genetic covariance between serum urate and kidney function obtained from local Bayesian regressions": S2 Table (part 35 of 64)

### Sheet: S2 Table (continued)
RS.ID	Chromosome	Base Pair Position	sCr Estimate	sCr SE	sCr tValue	sCr pValue	sU Estimate	sU SE	sU tValue	sU pValue
rs76671825	9	11584217	-0.00174741	0.0016438	-1.06303	0.287767	-0.00342396	0.00222827	-1.5366	0.124393
rs7047166	9	11598491	0.000175259	0.000441202	0.397231	0.691197	-0.000779338	0.000598361	-1.30245	0.192762
rs13298626	9	11598861	0.000723339	0.00083913	0.862012	0.388682	0.000202512	0.00113736	0.178054	0.858681
rs117715585	9	11601119	-0.00141815	0.00161745	-0.876778	0.380608	-0.00336866	0.00219339	-1.53582	0.124583
rs930522	9	11613940	0.000348913	0.00102919	0.339018	0.734597	0.00144859	0.00139479	1.03857	0.299004
rs1822387	9	11617265	-0.00137418	0.000530518	-2.59026	0.0095909	0.000298637	0.000719966	0.414794	0.678293
rs75149339	9	11624106	-0.000494982	0.000718043	-0.689349	0.490604	-0.0013166	0.000973307	-1.35271	0.17615
rs1020295	9	11626108	-0.0018785	0.000754745	-2.48892	0.0128137	0.00061799	0.00102319	0.603981	0.545857
rs78163051	9	11644247	0.00090696	0.000582856	1.55606	0.119695	5.02e-05	0.000790284	0.0635163	0.949355
rs10960058	9	11645495	0.0010688	0.000429903	2.48613	0.0129146	0.00116223	0.000582804	1.9942	0.0461307
rs117045582	9	11645851	0.000724546	0.000961041	0.753918	0.450899	-0.00157947	0.00130259	-1.21256	0.225298
rs73397544	9	11645855	0.00141658	0.00186368	0.760094	0.447199	0.00150881	0.00252727	0.59701	0.550501
rs10960066	9	11649791	-0.000741701	0.0012511	-0.592839	0.553289	0.00113044	0.0016956	0.666689	0.504971
rs2586362	9	11652617	-0.00246843	0.0012631	-1.95426	0.0506709	0.00100426	0.00171207	0.586577	0.557488
rs12380374	9	11652943	0.000842944	0.00131415	0.641436	0.52124	0.00301124	0.00178137	1.6904	0.0909515
rs117030054	9	11662904	0.00238374	0.00187652	1.27029	0.203981	-0.00320486	0.00254406	-1.25974	0.207764
rs59961223	9	11675511	-0.000339676	0.00152686	-0.222467	0.823951	0.000488299	0.00207041	0.235846	0.813552
rs75505940	9	11687247	0.00146505	0.0012606	1.16218	0.245163	-0.000558536	0.00170853	-0.326911	0.743736
rs117251562	9	11691436	-0.00046337	0.00144637	-0.320367	0.74869	-0.00180924	0.00196148	-0.922387	0.356327
rs62553458	9	11695224	0.000682681	0.00088388	0.772368	0.439897	1.02e-05	0.00119835	0.00852601	0.993197
rs78098566	9	11699120	-0.00323209	0.00130923	-2.4687	0.0135609	0.00228612	0.00177538	1.28768	0.197859
rs430204	9	11714077	-0.00174202	0.000635764	-2.74005	0.00614334	0.000280594	0.000861445	0.325725	0.744633
rs116970704	9	11727911	0.000938684	0.0018847	0.498054	0.618447	0.001236	0.0025561	0.483548	0.628707
rs72702265	9	11731076	0.000834056	0.000496374	1.6803	0.0929005	0.00165004	0.000672847	2.45232	0.0141943
rs73647310	9	11734459	-0.00326388	0.00133633	-2.44243	0.0145894	0.00271419	0.00181247	1.4975	0.134263
rs10960150	9	11739654	-0.000283398	0.000514799	-0.550502	0.581975	-0.000782538	0.000698037	-1.12106	0.262265
rs956094	9	11750023	-0.00050486	0.00143468	-0.351896	0.724917	-0.00213463	0.00194504	-1.09747	0.272436
rs148626470	9	11752801	-0.00222865	0.00158391	-1.40706	0.159411	-0.00346858	0.00214736	-1.61527	0.106253
rs34776019	9	11767579	-0.000688001	0.000440672	-1.56125	0.118465	-1.72e-05	0.0005973	-0.0287765	0.977043
rs12343872	9	11778564	-0.00241895	0.00155685	-1.55375	0.120245	-0.00400493	0.00211034	-1.89776	0.0577285
rs74806650	9	11786189	0.00316458	0.001496	2.11536	0.0344001	-0.000271605	0.00202837	-0.133903	0.893479
rs10809593	9	11793955	0.000788479	0.000436253	1.80739	0.0707024	0.000732791	0.000591347	1.23919	0.215276
rs75305422	9	11804714	0.000278439	0.000560858	0.496452	0.619576	-0.000862404	0.00076021	-1.13443	0.256616
rs79384657	9	11811032	-0.00079054	0.00186245	-0.424462	0.671229	0.00147751	0.00252585	0.584957	0.558577
rs11999415	9	11813213	-0.000911861	0.000663145	-1.37506	0.169115	-0.00157787	0.000898879	-1.75538	0.0791961
rs62552264	9	11814454	0.000189867	0.000965559	0.19664	0.84411	-0.000423683	0.00130878	-0.323723	0.746148
rs10960277	9	11819691	-0.00128256	0.000493787	-2.5974	0.00939374	0.000390029	0.000669519	0.582551	0.560196
rs970471	9	11824265	-0.00153576	0.00103536	-1.48331	0.137994	0.0017645	0.00140346	1.25725	0.208665
rs10960295	9	11829232	0.001257	0.000489756	2.56659	0.010271	0.00188835	0.000663976	2.84401	0.00445525
rs72706126	9	11829511	-0.000410038	0.000637821	-0.642873	0.520307	-0.00117215	0.000864588	-1.35573	0.175186
rs66592358	9	11833354	-0.00170584	0.0019973	-0.854071	0.393066	-0.000759907	0.00270678	-0.280743	0.778908
rs117037128	9	11857975	0.00142436	0.0017737	0.803043	0.42195	0.0027454	0.00240373	1.14214	0.253395
rs11789910	9	11867759	-7.41e-05	0.000592577	-0.125044	0.900489	-0.00153238	0.000803475	-1.90719	0.0564975
rs10756301	9	11868796	0.000548329	0.000515575	1.06353	0.287543	-0.000466154	0.000698574	-0.667293	0.504585
rs77986797	9	11869440	0.000876182	0.00129575	0.676198	0.498916	0.00129099	0.00175653	0.734964	0.462362
rs10960334	9	11874039	0.000362002	0.000439973	0.822782	0.410633	-0.00108096	0.000596431	-1.81239	0.0699272
rs111636239	9	11888402	-0.000545318	0.00103653	-0.526099	0.59882	-0.000394606	0.00140506	-0.280846	0.778829
rs74704185	9	11889096	0.000502033	0.00090917	0.552188	0.58082	-0.0006437	0.00123262	-0.522223	0.601515
rs72708210	9	11901939	-0.000529951	0.00121691	-0.43549	0.663207	-0.00328274	0.00164953	-1.9901	0.0465804
rs79592136	9	11913005	0.00228751	0.000747544	3.06003	0.00221333	0.00140879	0.00101372	1.38973	0.164613
rs7867331	9	11913010	0.00145496	0.00115008	1.2651	0.205838	0.000252054	0.00155859	0.16172	0.871526
rs117703411	9	11914770	-0.00228478	0.00142986	-1.59791	0.110065	0.000223023	0.00193923	0.115006	0.90844
rs117107414	9	11940076	-0.00278711	0.00141535	-1.9692	0.048931	0.00336974	0.00191894	1.75604	0.0790819
rs7039047	9	11946421	-0.000579694	0.000441112	-1.31417	0.188791	-0.00175463	0.000597946	-2.93443	0.00334183
rs10960395	9	11951328	-0.00064289	0.000440314	-1.46007	0.144271	-0.0020098	0.000597068	-3.36612	0.000762439
rs77671050	9	11962518	0.000220703	0.0011863	0.186043	0.852412	0.00146773	0.00160842	0.912528	0.361492
rs4407997	9	11963439	-0.00062195	0.000434102	-1.43273	0.151936	-0.00148617	0.000588496	-2.52538	0.0115579
rs61191910	9	11970830	-0.000673623	0.000456467	-1.47573	0.140017	-0.0015642	0.000618851	-2.52758	0.0114857
rs72708249	9	11982928	0.00125128	0.000991175	1.26242	0.206798	0.000936671	0.00134339	0.697245	0.48565
rs73402823	9	11983850	-9.94e-06	0.000795696	-0.0124946	0.990031	0.000910838	0.00107884	0.844274	0.398517
rs10960422	9	11991580	0.000401991	0.000603809	0.665759	0.505566	-0.000163283	0.000818682	-0.199446	0.841914
rs7875674	9	11996228	0.000777528	0.000920525	0.844657	0.398303	6.87e-05	0.00124782	0.055063	0.956088
rs10809674	9	12015741	0.000954958	0.000426547	2.23881	0.0251689	0.00024562	0.0005783	0.424728	0.671035
rs62534269	9	12030740	-0.00103051	0.000488899	-2.10781	0.0350482	-0.000908274	0.000662694	-1.37058	0.170508
rs78640823	9	12031921	-0.00120123	0.00081825	-1.46805	0.142091	-0.00200591	0.00110919	-1.80845	0.0705377
rs7019741	9	12046118	-0.000402328	0.000917703	-0.438408	0.661091	0.00100573	0.00124367	0.808678	0.418701
rs7040466	9	12056279	0.000935182	0.000929297	1.00633	0.314256	0.00113358	0.00125976	0.899839	0.368207
rs75057990	9	12056887	-0.00102754	0.000956298	-1.0745	0.282599	-0.000271323	0.00129632	-0.209303	0.834212
rs72710209	9	12061500	-0.00280334	0.00101413	-2.76428	0.00570523	-0.00250635	0.00137488	-1.82296	0.0683105
rs10120600	9	12061706	-0.000114933	0.000631792	-0.181915	0.855649	-0.00105384	0.000856489	-1.23042	0.21854
rs1446262	9	12071175	0.000135418	0.000439273	0.308278	0.757871	0.000343606	0.000595342	0.577158	0.563833
rs10738259	9	12075478	0.000374485	0.000431089	0.868694	0.385015	0.000203923	0.00058436	0.348969	0.727113
rs72710221	9	12090874	-0.00103065	0.000904988	-1.13886	0.254764	0.00143987	0.00122682	1.17366	0.240532
rs77395745	9	12092035	0.000239952	0.00142995	0.167805	0.866737	0.000890213	0.0019383	0.459274	0.646038
rs28415374	9	12094203	-0.000425585	0.000493217	-0.862876	0.388206	-0.000197987	0.000668878	-0.295999	0.767231
rs2044442	9	12100614	0.00318883	0.00127815	2.49488	0.0126005	0.00187919	0.00173282	1.08447	0.278158
rs117912903	9	12105331	0.00184937	0.0013629	1.35694	0.174802	0.0019087	0.00184803	1.03283	0.301683
rs73406621	9	12108648	-0.000934103	0.000678286	-1.37715	0.168466	-0.000594781	0.000919784	-0.646653	0.517857
rs8181114	9	12124642	0.000348244	0.000562609	0.618981	0.53593	-0.00013996	0.000762817	-0.183478	0.854423
rs12345066	9	12138638	-0.000715668	0.000737874	-0.969906	0.332094	-0.00144787	0.00100002	-1.44785	0.147661
rs2166422	9	12146582	0.000540094	0.000439132	1.22991	0.218731	0.00039298	0.000595531	0.659881	0.50933
rs78662421	9	12154384	-0.00146178	0.00178168	-0.820454	0.411958	-0.00412683	0.00241464	-1.70909	0.0874361
rs10960500	9	12154939	0.000189441	0.000714833	0.265015	0.790998	-0.00179903	0.000968979	-1.85663	0.063365
rs12337214	9	12162866	-0.000853655	0.000461705	-1.84892	0.0644705	-0.000781183	0.000625854	-1.24819	0.211963
rs7025259	9	12165758	-0.000800393	0.000891778	-0.897525	0.369439	-0.000317926	0.00120864	-0.263045	0.792516
rs76346482	9	12166990	-0.00133312	0.00139652	-0.954604	0.339779	0.000952886	0.00189307	0.503356	0.614715
rs117772930	9	12168722	-0.00214277	0.00164813	-1.30012	0.19356	-0.000693786	0.00223439	-0.310504	0.756178
rs76588632	9	12170021	1.88e-05	0.000816789	0.0229574	0.981684	0.00118487	0.00110718	1.07017	0.284545
rs10121483	9	12180594	-5.48e-05	0.000570287	-0.096145	0.923405	0.00124763	0.000773013	1.61399	0.106531
rs76570089	9	12193649	-0.00086089	0.00110213	-0.781114	0.434736	0.000711141	0.00149442	0.475865	0.634171
rs147408068	9	12196144	-3.99e-05	0.00157847	-0.0252713	0.979839	0.00240969	0.00214181	1.12507	0.260559
rs17175594	9	12197084	0.00123637	0.000758582	1.62985	0.103135	0.00109929	0.00102865	1.06867	0.28522
rs17260853	9	12200696	-3.22e-05	0.000580021	-0.0555491	0.955701	0.000349383	0.000786231	0.444377	0.65677
rs79966414	9	12206889	-0.00631236	0.00197453	-3.19688	0.00138936	-0.00125371	0.0026778	-0.468186	0.639652
rs77430385	9	12208470	-0.00145616	0.00155562	-0.93606	0.349243	0.00263484	0.00210977	1.24888	0.211711
rs7859262	9	12212956	-0.0002579	0.000472485	-0.545837	0.585178	0.000283245	0.000640491	0.442231	0.658322
rs10960529	9	12213047	3.79e-05	0.000710252	0.0534263	0.957392	-0.00139064	0.000962889	-1.44424	0.148673
rs56258012	9	12213165	-0.00147244	0.000887198	-1.65965	0.0969862	-0.000558302	0.00120254	-0.464269	0.642455
rs74482243	9	12217040	-0.00102267	0.00185513	-0.551265	0.581453	0.00336996	0.00251408	1.34043	0.180105
rs117195405	9	12217876	0.00107515	0.00194897	0.551653	0.581186	0.00327672	0.00264219	1.24015	0.214919
rs1538514	9	12224908	-9.93e-05	0.000428975	-0.231533	0.816901	-0.000254898	0.000581431	-0.438399	0.661098
rs10960537	9	12227068	0.000514562	0.000873154	0.589314	0.555651	0.0013408	0.001184	1.13243	0.257454
rs62534810	9	12227114	-0.000355728	0.00133015	-0.267435	0.789135	0.00297123	0.00180317	1.64778	0.0993983
rs71507307	9	12233221	0.000271569	0.00116103	0.233903	0.815061	0.00126108	0.00157419	0.801096	0.423077
rs4741215	9	12233760	5.34e-05	0.00065031	0.0820764	0.934586	-0.000258429	0.000881619	-0.29313	0.769423
rs10960540	9	12237630	5.66e-06	0.000944388	0.00599266	0.995219	0.000952877	0.00128059	0.74409	0.456823
rs78684570	9	12240411	0.00178465	0.00173852	1.02654	0.304639	0.00296372	0.00235726	1.25728	0.208654
rs12341694	9	12241908	-0.000294175	0.000541296	-0.543464	0.58681	-0.00105618	0.00073372	-1.43948	0.150015
rs12340485	9	12256058	-0.00014193	0.000459378	-0.308961	0.757351	-0.000198957	0.000622789	-0.319462	0.749376
rs1984215	9	12264203	4.33e-05	0.000427845	0.101277	0.919331	-0.000302515	0.000580012	-0.521567	0.601972
rs13286496	9	12265120	0.000523927	0.00106488	0.492006	0.622715	0.00040814	0.00144352	0.282739	0.777377
rs62536771	9	12271161	-0.000484924	0.000919186	-0.527559	0.597806	0.0018322	0.00124651	1.46987	0.141599
rs10960560	9	12271492	0.000163108	0.00128227	0.127202	0.89878	0.000170323	0.00173877	0.0979559	0.921967
rs117264115	9	12272133	0.00110243	0.00166792	0.660957	0.50864	0.00259799	0.00226196	1.14855	0.250741
rs6474695	9	12272803	0.000242041	0.000585037	0.413718	0.679081	0.00100049	0.000793138	1.26143	0.207154
rs12555006	9	12274713	0.00171914	0.000990488	1.73565	0.0826272	-0.000327798	0.00134272	-0.24413	0.80713
rs12555009	9	12274774	-0.000105843	0.000447521	-0.236509	0.813038	-0.000758363	0.000606826	-1.24972	0.211403
rs2890956	9	12275319	-0.00021882	0.000444351	-0.492449	0.622402	0.000139683	0.000602569	0.231813	0.816683
rs55770840	9	12275962	0.000808041	0.000962855	0.839214	0.40135	-0.000245323	0.00130552	-0.187912	0.850945
rs17262250	9	12276668	9.1e-05	0.000454655	0.20007	0.841426	-0.000106174	0.000616419	-0.172243	0.863247
rs7034103	9	12276703	-0.000532013	0.00195141	-0.27263	0.785138	0.000610191	0.00264551	0.230652	0.817586
rs74419109	9	12276932	-0.00210402	0.00167163	-1.25866	0.208153	-0.00128895	0.00226637	-0.56873	0.56954
rs62536773	9	12277178	-4.18e-06	0.000653084	-0.00639675	0.994896	0.00128703	0.000885117	1.45408	0.145926
rs7849906	9	12277356	-0.000907484	0.000886311	-1.02389	0.305889	0.00135369	0.00120126	1.12689	0.259788
rs951176	9	12278150	0.000639336	0.000824062	0.775835	0.437847	8.1e-05	0.0011169	0.0725328	0.942178
rs1416579	9	12278250	-0.0010421	0.00138123	-0.754468	0.450569	0.00204489	0.00187314	1.09169	0.274968
rs77497467	9	12279200	0.000142434	0.00106463	0.133786	0.893572	0.00142022	0.00144311	0.98414	0.325048
rs35344295	9	12280057	-0.000870099	0.00049807	-1.74694	0.0806484	-0.000458114	0.000675222	-0.678464	0.497478
rs117719424	9	12281865	-0.000156107	0.00205431	-0.0759902	0.939427	-0.00190863	0.00278421	-0.685518	0.493017
rs117786830	9	12283214	0.000834851	0.00154069	0.541867	0.587911	0.00195532	0.00208849	0.936237	0.349152
rs72712126	9	12286336	-0.000550547	0.00118694	-0.463836	0.642766	0.0017076	0.00160951	1.06094	0.288718
rs73412936	9	12287610	-0.000771273	0.000594304	-1.29778	0.194365	0.000310261	0.000805616	0.385123	0.700147
rs1416581	9	12287727	0.00047001	0.000481522	0.976093	0.329019	0.0014066	0.00065274	2.15491	0.0311694
rs13298449	9	12297578	0.000652477	0.00120413	0.541864	0.587912	0.00216949	0.0016327	1.32877	0.183924
rs58594664	9	12299144	-0.00113673	0.000908418	-1.25133	0.210814	-0.00149743	0.00123194	-1.2155	0.224176
rs9918966	9	12300040	-0.00114952	0.000949113	-1.21115	0.225837	-0.00156531	0.00128692	-1.21632	0.223863
rs74989230	9	12300797	0.000717244	0.00102891	0.697094	0.485745	0.00213503	0.00139359	1.53204	0.125514
rs1928884	9	12302048	0.000908952	0.000437358	2.07828	0.0376844	-0.000463642	0.000593104	-0.781722	0.434379
rs6474696	9	12307907	-0.00171457	0.000756099	-2.26766	0.0233508	-0.00125659	0.0010251	-1.22583	0.220264
rs116905802	9	12316830	-0.00210757	0.00206299	-1.02161	0.306967	0.00256016	0.00279695	0.915341	0.360013
rs76011712	9	12317954	0.000472504	0.00134008	0.352593	0.724394	0.00120495	0.00181587	0.663565	0.506969
rs13288916	9	12318353	0.00059624	0.000465386	1.28117	0.200134	0.00122983	0.000630852	1.94947	0.0512404
rs7856974	9	12319407	0.000547687	0.00149888	0.365396	0.714816	0.00180098	0.00203206	0.886283	0.375466
rs13289754	9	12320761	0.000249792	0.00043146	0.578945	0.562626	0.000759459	0.000584899	1.29844	0.194136
rs117909360	9	12324308	0.0012999	0.00117322	1.10798	0.267872	0.0038299	0.00159115	2.407	0.0160847
rs78383827	9	12325197	-0.00199739	0.00113051	-1.7668	0.0772623	-0.00122933	0.00153233	-0.802264	0.422401
rs72698616	9	12325454	3.2e-05	0.00067132	0.0477371	0.961926	-0.00039691	0.000910217	-0.436061	0.662793
rs117716905	9	12332790	-0.00048207	0.000963968	-0.50009	0.617012	-0.00130534	0.00130694	-0.998776	0.317904
rs72698626	9	12349266	-0.000363242	0.00117514	-0.309106	0.757241	-0.000637361	0.00159342	-0.399996	0.68916
rs17263045	9	12349588	0.000456194	0.000434653	1.04956	0.293922	-1.07e-05	0.000589154	-0.0181812	0.985494
rs7869172	9	12350993	-0.000805462	0.000661039	-1.21848	0.223044	-0.000667752	0.000896226	-0.745071	0.456229
rs1331351	9	12356314	-0.00100725	0.000577122	-1.7453	0.0809329	-0.00090518	0.000782353	-1.157	0.247275
rs72698635	9	12357454	0.00124985	0.000726533	1.7203	0.0853796	0.00112147	0.000985645	1.1378	0.255203
rs13295180	9	12360136	0.00164442	0.00102066	1.61113	0.107152	0.00404275	0.00138396	2.92115	0.0034877
rs10491749	9	12364913	-0.000614402	0.000918634	-0.668821	0.50361	-0.000649357	0.00124515	-0.521507	0.602014
rs10809758	9	12365147	-0.000286366	0.000427466	-0.669915	0.502912	0.000872918	0.000579498	1.50633	0.131982
rs72698664	9	12365393	0.000383605	0.00134925	0.28431	0.776173	0.00146697	0.00182927	0.801946	0.422585
rs10120066	9	12370519	0.000292762	0.000428779	0.682782	0.494745	-0.000756896	0.000581255	-1.30218	0.192857
rs75330961	9	12371727	-0.00265596	0.00145094	-1.83051	0.0671741	0.00057247	0.00196683	0.291062	0.771004
rs76444191	9	12377991	-0.000594865	0.00111499	-0.533518	0.593675	0.000799835	0.00151131	0.529233	0.596644
rs117349710	9	12378309	0.00181099	0.00150923	1.19995	0.230161	0.000675954	0.00204615	0.330354	0.741133
rs1952692	9	12382539	0.000440232	0.000447857	0.982976	0.32562	0.00161146	0.000607288	2.65353	0.00796586
rs75617793	9	12386389	-0.000490776	0.00135002	-0.363532	0.716207	0.00250797	0.00183049	1.37011	0.170654
rs16928873	9	12392007	-0.000656342	0.000851941	-0.770409	0.441058	-0.000437761	0.00115536	-0.378896	0.704765
rs13286772	9	12392452	-0.00210577	0.00166881	-1.26184	0.207007	-0.00281245	0.00226098	-1.24391	0.213534
rs1999220	9	12394936	0.000166283	0.00043342	0.383654	0.701235	0.00135179	0.000587537	2.30077	0.021405
rs13289810	9	12396731	0.000352368	0.000448146	0.786281	0.431704	0.00161426	0.000607529	2.65709	0.00788231
rs1411936	9	12405940	-0.00125031	0.000609408	-2.05168	0.0402013	-0.00154362	0.000826006	-1.86878	0.0616544
rs72700725	9	12414620	-9.7e-05	0.00152639	-0.0635585	0.949322	0.00236163	0.00206891	1.14148	0.25367
rs6474712	9	12415123	0.000873203	0.00113528	0.769155	0.441802	0.000452863	0.00153887	0.294283	0.768542
rs1537177	9	12429952	-0.000647104	0.000853688	-0.75801	0.448445	-0.000100512	0.00115719	-0.086859	0.930784
rs1537176	9	12439999	-0.000645675	0.00043151	-1.49631	0.134573	0.000166339	0.00058506	0.28431	0.776173
rs72700742	9	12450879	0.00118382	0.000841415	1.40694	0.159445	0.00122148	0.00114093	1.0706	0.284352
rs116956064	9	12461053	-0.00241027	0.00147082	-1.63872	0.101272	0.000715544	0.00199396	0.358856	0.719703
rs117728765	9	12461727	0.000743478	0.00110208	0.674613	0.499922	-0.000539093	0.00149437	-0.360748	0.718288
rs77433845	9	12464101	0.000755503	0.00150322	0.502589	0.615254	-0.00103088	0.00203913	-0.505549	0.613174
rs2150696	9	12464876	-0.000599555	0.000516424	-1.16097	0.245654	-0.000222108	0.00070017	-0.31722	0.751077
rs116061289	9	12468757	0.00150635	0.00142473	1.05729	0.29038	0.000667486	0.00193227	0.345442	0.729763
rs72700757	9	12472537	0.000504947	0.000549364	0.919149	0.358018	0.000964583	0.000744579	1.29547	0.195158
rs1331370	9	12478994	0.000105012	0.000539423	0.194674	0.845648	0.000150125	0.00073126	0.205296	0.837341
rs7039232	9	12480164	-0.000238321	0.000678524	-0.351235	0.725412	0.00124828	0.000919933	1.35692	0.174807
rs56305323	9	12481047	0.00171945	0.00139174	1.23547	0.216657	-0.000368997	0.00188691	-0.195556	0.844958
rs1411947	9	12482266	-0.000118401	0.000429797	-0.27548	0.782948	0.000353672	0.000582892	0.606753	0.544016
rs1576659	9	12483221	-0.00018809	0.000548144	-0.34314	0.731493	-2.73e-05	0.000743531	-0.0367523	0.970683
rs72700769	9	12510946	6.94e-05	0.000568281	0.122082	0.902834	-0.000134968	0.000770728	-0.175118	0.860987
rs1325129	9	12512973	-3.43e-05	0.000476399	-0.0719817	0.942617	-0.00065701	0.000645747	-1.01744	0.308944
rs12351934	9	12513121	-0.000270882	0.00119547	-0.22659	0.820743	-0.00153348	0.00162066	-0.946211	0.344042
rs78060939	9	12515319	-5.57e-05	0.00122398	-0.0455372	0.963679	-0.000844858	0.00165916	-0.509208	0.610607
rs10960691	9	12520329	-0.000713302	0.000703883	-1.01338	0.310879	0.000579193	0.00095414	0.607032	0.54383
rs11788896	9	12522453	0.00169683	0.00150635	1.12645	0.259975	-0.00689544	0.00204239	-3.37617	0.000735127
rs35098745	9	12525175	-0.00050479	0.00152723	-0.330526	0.741003	-0.00130687	0.00207044	-0.631203	0.527908
rs117252627	9	12526197	0.00223532	0.00139006	1.60807	0.10782	-0.00578521	0.00188438	-3.07008	0.0021402
rs77965218	9	12530046	-0.000433132	0.000867611	-0.499224	0.617622	-0.000414954	0.00117651	-0.352697	0.724316
rs791697	9	12530324	-0.000237761	0.000430109	-0.552793	0.580406	-0.00081236	0.000583006	-1.3934	0.1635
rs4741230	9	12539495	-0.00133086	0.000641589	-2.07432	0.0380501	-0.000515497	0.000869681	-0.592742	0.553354
rs1408809	9	12547685	-0.000178785	0.000440221	-0.406127	0.68465	-0.00138065	0.000596871	-2.31314	0.0207156
rs17321285	9	12563262	0.000527007	0.00156961	0.335756	0.737055	0.00739149	0.00212593	3.47683	0.000507457
rs117258387	9	12568887	-0.00275285	0.00186584	-1.4754	0.140106	-0.0012726	0.00252919	-0.503165	0.614849
rs62540738	9	12575458	-0.001536	0.00106449	-1.44295	0.149035	-0.00301172	0.00144321	-2.08683	0.0369046
rs33972905	9	12576072	0.000219245	0.000604176	0.362883	0.716692	-0.000481044	0.000819387	-0.587078	0.557152
rs1325154	9	12582565	7.26e-05	0.000749297	0.0969544	0.922763	0.00139692	0.00101618	1.37467	0.169235
rs10124604	9	12585186	0.000386335	0.000582328	0.663433	0.507054	4.33e-05	0.000789572	0.0548233	0.956279
rs10960709	9	12586372	0.000514503	0.000779883	0.659718	0.509435	-0.00124775	0.00105736	-1.18006	0.237978
rs35086129	9	12593963	0.000826956	0.00200122	0.413227	0.679441	-0.00522039	0.00271119	-1.9255	0.0541675
rs10809802	9	12599803	0.000385822	0.000643877	0.599217	0.549028	-0.000235964	0.000872983	-0.270296	0.786933
rs713597	9	12605388	0.00123554	0.000959515	1.28767	0.197861	0.00339034	0.00130062	2.60672	0.00914198
rs76658913	9	12605554	0.00201045	0.0020423	0.984405	0.324917	0.00457505	0.00276911	1.65217	0.0985
rs118148868	9	12613277	0.00174273	0.00129379	1.347	0.177981	0.000949141	0.00175412	0.541094	0.588443
rs10809807	9	12617276	0.000434533	0.00140189	0.309963	0.75659	-0.000647772	0.00190027	-0.340884	0.733191
rs1325120	9	12622642	0.0001115	0.000594897	0.187427	0.851326	0.000247338	0.000806589	0.306647	0.759112
rs4612469	9	12622925	-0.000698371	0.000809436	-0.862787	0.388255	0.00108135	0.00109752	0.985263	0.324496
rs16929264	9	12624469	-0.000922628	0.00146256	-0.630832	0.528151	-0.00109152	0.00198241	-0.550602	0.581907
rs118087215	9	12656787	7.25e-05	0.00137971	0.0525227	0.958112	-0.000377132	0.00187061	-0.201608	0.840223
rs1408797	9	12657532	-0.00104808	0.00104572	-1.00226	0.31622	-0.00269839	0.00141784	-1.90317	0.057019
rs11787985	9	12663561	-0.000303255	0.000802394	-0.377937	0.705477	0.00145439	0.00108758	1.33728	0.181134
rs6474726	9	12666416	0.000378411	0.000671046	0.563913	0.572814	-0.00127303	0.000909813	-1.39922	0.161747
rs16929332	9	12671693	-0.000674106	0.000951018	-0.708826	0.478433	0.000443668	0.00128892	0.344216	0.730684
rs1408799	9	12672097	-0.000915403	0.000462145	-1.98077	0.0476178	-0.000828172	0.000626633	-1.32162	0.186295
rs118035917	9	12673031	-0.000519222	0.00153096	-0.339149	0.734498	-0.00213661	0.00207581	-1.02929	0.303344
rs75611179	9	12678258	-0.00026408	0.000877018	-0.301111	0.76333	-0.00272191	0.00118938	-2.28851	0.0221084
rs72702622	9	12679143	0.00353041	0.00163972	2.15305	0.0313152	0.0024399	0.00222291	1.09761	0.272374
rs76447172	9	12679559	0.00117515	0.000963585	1.21956	0.222633	0.0035471	0.00130634	2.7153	0.006622
rs34509359	9	12694255	-0.000291148	0.000880384	-0.330706	0.740867	-0.00305485	0.00119393	-2.55864	0.0105086
rs2075508	9	12698363	-0.000467751	0.000828548	-0.564544	0.572385	-0.00265992	0.00112384	-2.36681	0.017943
rs72702631	9	12701430	0.000374332	0.000827693	0.45226	0.651082	-0.000285767	0.00112219	-0.25465	0.798993
rs2733833	9	12705095	-0.000442628	0.000457221	-0.968083	0.333004	-0.000210238	0.000619784	-0.339211	0.734451
rs10960756	9	12707206	0.0014452	0.00191832	0.753365	0.451231	0.000626504	0.00260384	0.240608	0.809859
rs7864417	9	12708747	-0.00116776	0.000774335	-1.50808	0.131534	0.00166178	0.00104972	1.58307	0.113408
rs683	9	12709305	-0.000326491	0.00045113	-0.723717	0.46924	-0.00023216	0.000611646	-0.379566	0.704268
rs76389901	9	12711872	-0.00136998	0.00100627	-1.36144	0.173377	-0.00366729	0.00136427	-2.68809	0.00718657
rs73647232	9	12732383	-0.00208925	0.00108998	-1.91677	0.055268	-0.00163281	0.00147839	-1.10445	0.269399
rs35623287	9	12737281	0.00094489	0.000850953	1.11039	0.266832	-6.99e-05	0.00115391	-0.0605654	0.951705
rs1326779	9	12737581	-0.000899477	0.000464351	-1.93706	0.0527385	-0.000659073	0.000629642	-1.04674	0.295219
rs79796840	9	12738022	-0.000423413	0.00174508	-0.242632	0.80829	-0.00261143	0.00236492	-1.10424	0.269491
rs76009667	9	12748095	0.000909538	0.00106806	0.851582	0.394447	0.00324305	0.00144763	2.24025	0.0250752
rs149639877	9	12748972	0.00052633	0.00121808	0.4321	0.665669	-0.00172942	0.00165103	-1.04748	0.29488
rs4741245	9	12749300	-0.000988576	0.000440351	-2.24497	0.0247706	-0.000848807	0.000597036	-1.4217	0.155114
rs117585997	9	12753820	-0.000634654	0.00149116	-0.425611	0.670392	0.00323937	0.00202151	1.60245	0.109057
rs116844223	9	12758194	0.00124852	0.0010615	1.17618	0.239524	0.00179118	0.00143915	1.2446	0.213278
rs60081651	9	12759133	-0.00221671	0.000922065	-2.40407	0.0162142	-0.00117379	0.00125029	-0.938811	0.347829
rs75715393	9	12759234	0.000667216	0.00141344	0.472053	0.63689	0.000796655	0.00191609	0.415772	0.677577
rs76037159	9	12760664	5.86e-05	0.00101727	0.0575908	0.954075	-0.00116175	0.0013789	-0.842518	0.399499
rs76285277	9	12761565	0.00023265	0.000815978	0.285119	0.775554	0.00162967	0.00110601	1.47346	0.140628
rs10960781	9	12762374	-0.000842364	0.000440941	-1.91038	0.0560856	-0.00055358	0.000597764	-0.926086	0.354402
rs1041174	9	12763001	0.000250225	0.000808344	0.309552	0.756902	-5.77e-05	0.00109571	-0.0526478	0.958013
rs62540201	9	12765297	-0.000299878	0.000685505	-0.437456	0.661781	0.000833174	0.000929297	0.896563	0.369953
rs10809838	9	12766337	-3.78e-05	0.000870046	-0.0434131	0.965372	-0.000141006	0.00117964	-0.119533	0.904853
rs72702659	9	12766966	0.000169917	0.00119994	0.141604	0.887393	-0.000151127	0.00162727	-0.0928713	0.926006
rs72702661	9	12769160	-0.000956486	0.00136646	-0.699975	0.483944	-0.0014375	0.00185274	-0.775877	0.437822
rs1409632	9	12771680	-0.00252761	0.00109533	-2.30762	0.0210211	-0.00106119	0.00148423	-0.71498	0.474622
rs3750503	9	12776630	-0.00192905	0.00111464	-1.73065	0.0835158	-0.00108195	0.00151132	-0.715894	0.474057
rs7468492	9	12778043	-0.000768894	0.000679865	-1.13095	0.258076	-0.00211621	0.00092175	-2.29586	0.0216847
rs79493610	9	12778079	-0.00155235	0.00176391	-0.880059	0.378828	-0.00334407	0.0023923	-1.39785	0.16216
rs2382371	9	12780295	-0.000151195	0.000732616	-0.206377	0.836497	-0.000859005	0.000993201	-0.864885	0.387103
rs76428153	9	12782334	0.000160864	0.00149714	0.107448	0.914434	-0.000472085	0.0020298	-0.232577	0.81609
rs10115967	9	12786482	0.000932875	0.0004442	2.10012	0.035719	0.00135371	0.000601918	2.24899	0.0245139
rs17284324	9	12789867	0.000405006	0.00104608	0.387164	0.698635	-0.00061026	0.00141794	-0.430384	0.666917
rs16929541	9	12790687	0.00150313	0.0020785	0.723182	0.469569	-0.000663772	0.00281705	-0.235627	0.813723
rs7029119	9	12791031	-0.000103503	0.000646661	-0.160058	0.872836	-0.000165724	0.000876757	-0.189019	0.850078
rs1041177	9	12795698	-0.000932377	0.000705121	-1.32229	0.186072	0.000259855	0.000956048	0.271801	0.785775
rs117800824	9	12797355	-0.00123034	0.00134089	-0.917553	0.358853	-0.00218117	0.00181785	-1.19987	0.230192
rs6474731	9	12801878	0.00139357	0.00167389	0.832532	0.405109	0.00055735	0.00226929	0.245606	0.805988
rs10960801	9	12803262	-8.35e-06	0.000596068	-0.0140122	0.98882	0.000134346	0.000808456	0.166176	0.868018
rs72702672	9	12803588	-0.00120323	0.00116414	-1.03357	0.301336	-0.00130562	0.00157772	-0.827533	0.407936
rs185397210	9	12807800	-0.000464295	0.00158548	-0.292843	0.769642	0.000489328	0.00214883	0.227718	0.819866
rs10960804	9	12808688	-0.000976008	0.000690593	-1.41329	0.157571	-0.000257796	0.000936304	-0.275334	0.78306
rs10809847	9	12809882	-0.000282716	0.000496925	-0.56893	0.569404	-0.00035406	0.000673988	-0.525321	0.59936
rs11790686	9	12810730	-0.000710842	0.000709817	-1.00144	0.316613	0.000100513	0.000962635	0.104415	0.91684
rs10960806	9	12812725	5.15e-05	0.000611983	0.0841475	0.932939	-0.00085174	0.000829495	-1.02682	0.304508
rs72702673	9	12814059	0.00136833	0.000787102	1.73844	0.0821347	0.00161419	0.00106727	1.51246	0.130419
rs117585408	9	12815681	-0.00173926	0.00174008	-0.999528	0.31754	-0.00240287	0.00235838	-1.01886	0.308269
rs6474734	9	12818455	-0.000252441	0.00049135	-0.513771	0.607413	-0.000233073	0.000665985	-0.349967	0.726364
rs78447550	9	12819591	-0.000624395	0.00105441	-0.592177	0.553733	0.0015467	0.00142903	1.08235	0.279099
rs79614152	9	12820991	0.00370925	0.0012714	2.91744	0.00352939	0.00123497	0.00172316	0.716689	0.473567
rs143527607	9	12821761	-0.00112593	0.0012109	-0.929831	0.352459	-8.54e-05	0.00164244	-0.0520226	0.958511
rs117801708	9	12822221	-0.000873332	0.00122619	-0.712234	0.47632	-0.000164783	0.001662	-0.0991475	0.921021
rs17285931	9	12822487	-0.000711776	0.000727596	-0.978257	0.327948	-0.000460533	0.000986101	-0.467024	0.640483
rs116963642	9	12822930	0.000169457	0.000719585	0.235493	0.813826	0.000712435	0.000976026	0.729934	0.465431
rs7026254	9	12825978	0.0013348	0.000438623	3.04315	0.00234138	-0.000319536	0.000594578	-0.537417	0.59098
rs73405934	9	12826420	-4.08e-05	0.000749882	-0.0544485	0.956578	0.000829545	0.00101738	0.815376	0.414858
rs4548275	9	12829110	0.000384867	0.000432652	0.889554	0.373706	-0.000148677	0.000586723	-0.253403	0.799957
rs617572	9	12830070	-0.000220973	0.000456833	-0.483705	0.628595	0.000523629	0.00061926	0.845572	0.397792
rs16929639	9	12831389	-0.000545401	0.000734988	-0.742054	0.458055	0.00010274	0.0009964	0.103111	0.917875
rs35509513	9	12833755	-0.000490508	0.000873266	-0.561693	0.574326	-0.000525306	0.00118341	-0.443894	0.65712
rs117354167	9	12835553	-0.00162421	0.00124464	-1.30496	0.191906	-0.00146964	0.00168707	-0.871121	0.383689
rs117798252	9	12841329	0.000916573	0.00128589	0.712796	0.475973	0.00195034	0.00174239	1.11935	0.262992
rs10960816	9	12842241	0.00189111	0.000995634	1.8994	0.0575125	0.00219892	0.00134993	1.62891	0.103332
rs483855	9	12846491	-6.74e-05	0.000428302	-0.15736	0.874961	-0.000450958	0.000580604	-0.776705	0.437333
rs16929689	9	12850695	1.3e-05	0.000696554	0.0186629	0.98511	0.000350931	0.000944364	0.371605	0.710187
rs117467989	9	12852772	-0.000914741	0.00115212	-0.793959	0.42722	0.00101057	0.00156188	0.647019	0.51762
rs994779	9	12852862	-0.00140181	0.00088134	-1.59055	0.111712	0.00116353	0.00119472	0.9739	0.330107
rs68168105	9	12855645	0.00217408	0.00204008	1.06568	0.286567	0.00448741	0.00276569	1.62253	0.104691
rs13291898	9	12861280	-0.000427985	0.000546559	-0.783053	0.433596	0.000133789	0.000741109	0.180526	0.85674
rs536349	9	12872493	-0.00026023	0.000842111	-0.309021	0.757305	-0.000120736	0.0011417	-0.105751	0.91578
rs77330592	9	12873607	0.00012285	0.00081003	0.151661	0.879455	0.000176378	0.00109893	0.160499	0.872488
rs1326783	9	12878070	-0.000477967	0.000776573	-0.615482	0.538237	0.000198075	0.00105258	0.188181	0.850735
rs965209	9	12884003	-0.000651275	0.000773576	-0.841902	0.399844	-7.57e-06	0.00104913	-0.00721837	0.994241
rs6474741	9	12886899	-0.000479162	0.000490083	-0.977714	0.328216	0.000296183	0.000664502	0.445723	0.655798
rs35302000	9	12887371	0.000444979	0.000534641	0.832294	0.405244	-8.94e-05	0.000724677	-0.123299	0.90187
rs1929919	9	12890601	-3.04e-05	0.000478443	-0.0636072	0.949283	0.000218277	0.000648635	0.336518	0.736481
rs2183864	9	12897342	0.000249489	0.000469889	0.530952	0.595453	-0.000119248	0.000636971	-0.187211	0.851495
rs1332083	9	12900789	0.000126373	0.000775796	0.162894	0.870602	0.000975602	0.00105171	0.927632	0.353599
rs11789145	9	12901747	0.000514614	0.000548384	0.93842	0.348029	0.000223008	0.000743464	0.299959	0.764209
rs11789566	9	12902012	1.07e-05	0.000672614	0.0158535	0.987351	-6.27e-05	0.000911752	-0.0687612	0.94518
rs117888811	9	12903747	3.59e-05	0.00201574	0.0178197	0.985783	0.000353873	0.0027328	0.129491	0.896969
rs16929862	9	12904551	0.000723002	0.000596867	1.21133	0.225771	0.000141637	0.00080906	0.175064	0.861029
rs10435758	9	12906962	7.38e-05	0.000437004	0.168908	0.865869	6.11e-05	0.000592588	0.103117	0.91787
rs7865258	9	12909292	-0.000390563	0.000525221	-0.743616	0.457109	-0.000222522	0.000712042	-0.312513	0.754651
rs10960834	9	12913298	-0.000938906	0.000805978	-1.16493	0.244049	-0.000222987	0.00109298	-0.204017	0.83834
rs10465040	9	12914658	0.000675226	0.000547857	1.23249	0.217768	0.000108677	0.000742917	0.146285	0.883697
rs1984049	9	12916710	0.000434635	0.000541437	0.802745	0.422123	0.000239069	0.000733953	0.325728	0.74463
rs115063670	9	12921348	0.00112081	0.00174321	0.64296	0.520251	0.000729529	0.00236327	0.308695	0.757554
rs2065423	9	12922330	-0.000898246	0.000464727	-1.93284	0.0532563	-0.000321482	0.000630015	-0.510277	0.609858
rs79193659	9	12924014	0.00072743	0.00162444	0.447804	0.654295	-0.00273055	0.00220161	-1.24025	0.214884
rs10511575	9	12924111	0.000383849	0.000653848	0.587062	0.557162	0.000623167	0.000886288	0.70312	0.481981
rs62538818	9	12924211	0.000452972	0.000466663	0.970663	0.331717	0.000659077	0.000632644	1.04178	0.297513
rs78810329	9	12924800	-0.000398685	0.000978093	-0.407615	0.683557	-0.000276676	0.00132588	-0.208673	0.834704
rs10511576	9	12925921	0.000437933	0.000538154	0.813768	0.415778	-0.000272693	0.000729529	-0.373793	0.708558
rs7038912	9	12930315	0.000739546	0.000545388	1.356	0.1751	0.00117253	0.000739633	1.58528	0.112904
rs17264621	9	12930974	-0.000697367	0.00091227	-0.764431	0.444611	-0.00136763	0.00123676	-1.10582	0.268804
rs16929942	9	12931403	0.000794424	0.000538557	1.4751	0.140188	0.00125701	0.000730043	1.72183	0.0851005
rs10756425	9	12934851	0.000219207	0.000436643	0.502027	0.615649	-0.000494691	0.000591859	-0.835826	0.403253
rs10960844	9	12935617	0.000169848	0.000472193	0.3597	0.719072	-0.000617875	0.000640103	-0.965274	0.334408
rs72704574	9	12940570	4.37e-05	0.00169156	0.0258528	0.979375	0.000184553	0.00229363	0.0804636	0.935869
rs10960845	9	12940748	-0.00103795	0.000885812	-1.17175	0.241299	-0.000781942	0.00120086	-0.651153	0.514948
rs75405300	9	12941365	0.000883548	0.000580428	1.52223	0.127951	0.00101798	0.000786831	1.29378	0.195744
rs1332064	9	12942764	0.000122371	0.000480296	0.254782	0.798891	0.000212178	0.000650792	0.32603	0.744402
rs13288816	9	12943601	-0.000878561	0.00109302	-0.80379	0.421519	0.000491154	0.00148174	0.33147	0.740289
rs117729421	9	12945146	-0.000191518	0.00124857	-0.153389	0.878091	-0.00230152	0.00169312	-1.35934	0.174041
rs117835805	9	12946419	-0.00100128	0.00118782	-0.842955	0.399254	-0.000740968	0.00161015	-0.460185	0.645384
rs10809862	9	12946957	0.0014867	0.000706082	2.10556	0.0352436	0.00126806	0.000957286	1.32464	0.185292
rs116766200	9	12947268	0.000359696	0.00118619	0.303235	0.761711	0.000784745	0.00160779	0.488089	0.625487
rs11792350	9	12947761	-0.00043491	0.000523768	-0.830348	0.406343	-0.00135231	0.000710295	-1.90388	0.0569274
rs10960865	9	12955636	-0.000114805	0.000431862	-0.265837	0.790365	-0.000884827	0.000585489	-1.51126	0.130723
rs12379829	9	12955842	-0.0025882	0.00132635	-1.95137	0.0510143	0.000760375	0.00179879	0.422715	0.672503
rs10960868	9	12957958	-7.77e-06	0.000441533	-0.0176088	0.985951	-0.000960709	0.000598572	-1.605	0.108494
rs72704590	9	12964777	0.000846434	0.00138766	0.609971	0.541881	-0.000319409	0.00188127	-0.169784	0.86518
rs72704591	9	12965201	0.000369772	0.000572226	0.646199	0.518151	0.00116029	0.000775768	1.49567	0.134741
rs10118055	9	12968573	-0.00011384	0.000733674	-0.155164	0.876692	0.00106476	0.000994782	1.07035	0.284463
rs1412300	9	12986799	0.00247813	0.0018639	1.32954	0.183672	0.00214038	0.0025281	0.846639	0.397197
rs1332072	9	12987911	0.000858907	0.000773065	1.11104	0.266551	0.00104512	0.00104811	0.997154	0.318691
rs1332071	9	12988126	0.000610879	0.000475597	1.28445	0.198987	0.000553289	0.000644635	0.858298	0.390728
rs72704596	9	12990156	-0.000265512	0.00116668	-0.227579	0.819974	-0.0024147	0.001582	-1.52636	0.126922
rs76134951	9	12991511	-0.00102622	0.00155299	-0.660799	0.508742	-0.00304154	0.00210535	-1.44467	0.148551
rs78362396	9	13001645	-0.00322616	0.0017172	-1.87874	0.0602816	0.000530148	0.00232795	0.227732	0.819855
rs72704598	9	13002317	0.000314986	0.0017465	0.180353	0.856876	-0.00265809	0.00236685	-1.12305	0.261417
rs75129438	9	13004227	-0.000123203	0.00102459	-0.120246	0.904288	0.000910706	0.00138887	0.655716	0.512007
rs1360517	9	13007129	-4.47e-05	0.000900346	-0.0496825	0.960375	0.000363626	0.00122084	0.297849	0.765819
rs1412303	9	13010191	0.000643621	0.000821505	0.783466	0.433354	0.000986848	0.00111371	0.886088	0.375571
rs10756439	9	13014232	0.000927557	0.00063206	1.46751	0.142237	0.000591796	0.000856661	0.690817	0.489681
rs10514822	9	13025284	-0.000263379	0.000526285	-0.50045	0.616759	-6.21e-05	0.000713463	-0.0870954	0.930596
rs10809876	9	13027530	-0.000468304	0.000431359	-1.08565	0.277635	-0.000700081	0.000584923	-1.19688	0.231355
rs13300589	9	13028419	0.00169744	0.00130623	1.29949	0.193775	0.000126497	0.00177037	0.0714523	0.943038
rs17541978	9	13032397	0.000302238	0.000828283	0.364897	0.715189	-0.0012208	0.00112339	-1.08671	0.277167
rs17542089	9	13033449	-0.00117943	0.00158697	-0.743196	0.457364	-0.00137405	0.0021515	-0.63865	0.523051
rs62539062	9	13034420	-0.000308971	0.000488857	-0.632028	0.527369	-9.61e-07	0.00066269	-0.00144998	0.998843
rs10435724	9	13034734	-0.000106086	0.000427306	-0.248266	0.803928	7.97e-05	0.000579276	0.137648	0.890519
rs76541874	9	13045827	-0.00131995	0.00138583	-0.952461	0.340864	-0.00065606	0.00187812	-0.349317	0.726851
rs10960908	9	13046042	0.000200263	0.000426648	0.469387	0.638794	0.000280204	0.000578349	0.484489	0.628039
rs10960910	9	13047289	-0.00264906	0.00141425	-1.87312	0.0610534	0.00169093	0.00191792	0.881649	0.377967
rs10960912	9	13047925	-0.00026958	0.0004507	-0.598135	0.54975	-0.000820876	0.000611108	-1.34326	0.17919
rs10756446	9	13048425	0.00335967	0.00124459	2.69943	0.00694629	0.00172001	0.00168583	1.02028	0.307597
rs10960914	9	13049379	0.00021451	0.000427035	0.502323	0.615441	0.000256667	0.000578934	0.443344	0.657517
rs10960916	9	13052570	-0.00038668	0.000544051	-0.710742	0.477244	-0.000916114	0.000737623	-1.24198	0.214245
rs1536797	9	13060614	-6.01e-05	0.000430774	-0.139589	0.888985	6.47e-05	0.000583926	0.11078	0.911791
rs7861124	9	13063791	0.000373771	0.00050196	0.744623	0.4565	0.00100792	0.000680355	1.48146	0.138485
rs999648	9	13064793	7.99e-05	0.000426266	0.187546	0.851233	-0.000138581	0.000577903	-0.2398	0.810486
rs117959255	9	13068475	0.00134847	0.0010975	1.22867	0.219196	0.00225405	0.00148829	1.51453	0.129894
rs10960927	9	13072341	0.000344345	0.000939218	0.366629	0.713896	0.00148449	0.00127323	1.16593	0.243643
rs11793791	9	13073919	-0.000234874	0.000560253	-0.419229	0.675049	-0.00147651	0.000759484	-1.94409	0.0518852
rs10738318	9	13084183	-6.5e-06	0.000436387	-0.0148968	0.988114	0.000712764	0.000591498	1.20501	0.228199
rs7045326	9	13092788	-8.46e-05	0.00042894	-0.197152	0.843708	0.00073424	0.000581427	1.26282	0.206653
rs79886240	9	13094902	0.000470856	0.0007226	0.651614	0.51465	0.000621741	0.000979453	0.634784	0.52557
rs10756450	9	13096013	0.0044005	0.00212843	2.06748	0.0386894	0.00228982	0.00288373	0.794047	0.427168
rs35891928	9	13096758	-3.89e-05	0.00101356	-0.0383958	0.969372	-0.000279652	0.00137453	-0.203453	0.838781
rs62532649	9	13097571	0.000472471	0.000889843	0.53096	0.595447	-0.000767863	0.00120636	-0.636515	0.524441
rs10960944	9	13097608	-3.15e-05	0.000429253	-0.0733083	0.941561	0.000536414	0.000581944	0.921763	0.356653
rs10733253	9	13105638	-0.000485811	0.000943115	-0.515113	0.606474	0.00159767	0.00127815	1.24998	0.211306
rs56112316	9	13105859	-0.000497488	0.00105857	-0.46996	0.638384	-0.000905131	0.00143511	-0.630706	0.528233
rs13287895	9	13107601	0.000405471	0.000452422	0.896223	0.370135	-0.000892291	0.000613274	-1.45496	0.145681
rs28455695	9	13110844	0.000829406	0.000870031	0.953307	0.340436	0.00209991	0.00117947	1.78039	0.075013
rs34605667	9	13112024	0.000621517	0.00104205	0.596435	0.550885	-0.00110014	0.00141265	-0.778774	0.436114
rs13297966	9	13112331	-0.000174074	0.00099662	-0.174664	0.861344	-0.000860137	0.00135117	-0.636587	0.524395
rs2274647	9	13115422	-0.000260566	0.000467311	-0.557585	0.577128	-0.000350843	0.000633791	-0.553562	0.579879
rs13301817	9	13116323	0.000392221	0.00101784	0.385347	0.699981	-0.00134318	0.00137981	-0.973456	0.330327
rs10960954	9	13120380	-0.000149972	0.000431071	-0.347905	0.727912	-0.00020096	0.000584524	-0.343801	0.730996
rs10809906	9	13133479	-0.000772079	0.000589907	-1.30881	0.190598	-0.000243449	0.000799685	-0.304431	0.760799
rs10125770	9	13146599	-0.000625831	0.000458989	-1.3635	0.172726	-0.000441681	0.000622315	-0.709738	0.477867
rs55748018	9	13148739	0.000883309	0.00110988	0.795856	0.426116	3.63e-05	0.00150398	0.0241133	0.980762
rs77756385	9	13149947	-0.00014363	0.00182595	-0.0786604	0.937303	-0.000224949	0.00247506	-0.0908865	0.927583
rs117149408	9	13152048	-0.000903811	0.00189447	-0.477079	0.633306	-0.00136709	0.00256985	-0.531971	0.594746
rs12553978	9	13171366	-0.0015995	0.001338	-1.19544	0.231917	0.00137014	0.00181404	0.755301	0.450069
rs78919832	9	13181456	-0.00212259	0.00111013	-1.91201	0.0558755	-0.000857807	0.00150461	-0.570117	0.568599
rs55676259	9	13184696	-0.00278044	0.00177119	-1.56981	0.116461	-0.00143959	0.00239783	-0.600374	0.548258
rs41265290	9	13189017	-0.000131703	0.00170754	-0.0771298	0.93852	0.00323895	0.00231505	1.39908	0.161789
rs10809915	9	13209807	0.000372793	0.000635817	0.586322	0.55766	6.95e-05	0.000862046	0.0805724	0.935782
rs17273416	9	13214871	-0.000398964	0.00114374	-0.348824	0.727222	-0.000888207	0.00155025	-0.572946	0.566682
rs11790910	9	13221628	-0.000193121	0.000758686	-0.254547	0.799073	-0.000515007	0.00102861	-0.500682	0.616595
rs17273542	9	13224491	0.00298238	0.00210402	1.41747	0.156347	-0.00497678	0.00285411	-1.74372	0.0812091
rs2382394	9	13227063	-0.000772251	0.000612949	-1.25989	0.207708	-0.000544723	0.000831058	-0.655457	0.512174
rs73647118	9	13229650	-0.00202642	0.00174706	-1.1599	0.246089	-0.000395531	0.00236842	-0.167002	0.867368
rs80188599	9	13230642	0.000359014	0.000897952	0.399815	0.689293	0.00214148	0.00121768	1.75866	0.0786369
rs118062893	9	13233517	-0.000155692	0.00184337	-0.0844607	0.93269	0.00365089	0.00250044	1.4601	0.144264
rs112045970	9	13235662	0.000198587	0.00193239	0.102768	0.918147	-0.002105	0.00262037	-0.803324	0.421788
rs116903872	9	13247519	0.00308892	0.00204262	1.51223	0.130476	0.00254659	0.00276907	0.919656	0.357753
rs78608331	9	13257251	-0.00118213	0.00134336	-0.879975	0.378873	-0.000520186	0.00182082	-0.285688	0.775117
rs7048187	9	13260323	0.000499409	0.000472218	1.05758	0.290248	0.000490856	0.000640313	0.766587	0.443328
rs77538591	9	13277260	-0.000385397	0.000569159	-0.677135	0.498321	-0.000602376	0.000771972	-0.780308	0.43521
rs10960999	9	13279112	-0.000494298	0.00207678	-0.238012	0.811872	-0.00229892	0.00281571	-0.816464	0.414236
rs9696523	9	13279498	-0.000280034	0.00206921	-0.135333	0.892348	-0.00223057	0.00280471	-0.795295	0.426443
rs7855845	9	13280635	-0.000650342	0.00208951	-0.311241	0.755617	-0.00250267	0.00283241	-0.883585	0.376921
rs117836143	9	13281895	-0.000780955	0.00175584	-0.444776	0.656482	-0.00108755	0.00238028	-0.4569	0.647744
rs79378068	9	13284056	-0.000240363	0.000852592	-0.28192	0.778005	-0.00271794	0.00115574	-2.35168	0.0186896
rs80108427	9	13285909	0.000890018	0.000763947	1.16503	0.244009	0.000110712	0.00103551	0.106915	0.914857
rs10961010	9	13290746	-0.000684154	0.00143304	-0.477416	0.633066	0.00193497	0.00194352	0.995602	0.319444
rs76059455	9	13299306	0.00258208	0.0021326	1.21077	0.225986	-0.00162779	0.00289306	-0.562655	0.573671
rs13439896	9	13300442	0.000460126	0.000793422	0.579926	0.561965	0.00115546	0.00107526	1.07458	0.282562
rs7868929	9	13301146	0.000423693	0.000727093	0.582722	0.560081	0.00132427	0.000985398	1.34389	0.178984
rs79748586	9	13309191	-0.00205056	0.00134952	-1.51948	0.128644	0.00133483	0.00182887	0.729866	0.465472
rs13291386	9	13315466	-0.000109213	0.000491901	-0.222023	0.824297	0.000356457	0.000666852	0.534537	0.592971
rs4265279	9	13316950	0.000872582	0.00191734	0.455099	0.649038	0.00144968	0.00259891	0.557805	0.576978
rs117819632	9	13318513	0.00092057	0.00181611	0.506891	0.612232	0.00102113	0.00246247	0.414677	0.678379
rs17274821	9	13322007	0.000829735	0.000743863	1.11544	0.264662	0.000674636	0.00100849	0.668958	0.503523
rs10809940	9	13347937	0.000604978	0.0006257	0.966882	0.333604	-0.000851813	0.000848898	-1.00343	0.315652
rs713498	9	13356277	-7.96e-05	0.000917046	-0.0867476	0.930872	0.000614576	0.00124305	0.494411	0.621016
rs1186041	9	13357550	0.000220058	0.000712617	0.308803	0.757472	0.00162201	0.000965961	1.67917	0.0931207
rs10511579	9	13362974	-0.000384639	0.000529925	-0.725836	0.46794	8.64e-05	0.00071856	0.120303	0.904243
rs7038474	9	13365816	0.000681366	0.000488538	1.39471	0.163106	0.000509679	0.000662276	0.769588	0.441545
rs7038373	9	13365907	-0.00108567	0.00107593	-1.00906	0.312947	9.89e-05	0.00145836	0.0678385	0.945914
rs10122032	9	13367572	-0.000844841	0.00165555	-0.510308	0.609836	0.00209333	0.00224518	0.932363	0.351149
rs78175033	9	13373812	-0.000952073	0.000920502	-1.0343	0.300998	-0.000125328	0.00124811	-0.100414	0.920016
rs16930297	9	13374657	-0.000500907	0.00164305	-0.304864	0.76047	0.00200214	0.00222834	0.89849	0.368925
rs75852480	9	13377511	0.0011416	0.00081107	1.40752	0.159274	0.000592274	0.00109957	0.53864	0.590135
rs928174	9	13380289	0.000295838	0.000549059	0.53881	0.590019	0.000136685	0.000744411	0.183614	0.854316
rs928175	9	13380507	0.000537974	0.000434621	1.2378	0.215791	0.000175416	0.000589119	0.29776	0.765887
rs10961034	9	13381524	-0.000678032	0.00154939	-0.437612	0.661668	0.00264134	0.00210014	1.2577	0.208503
rs75585141	9	13387483	-9.98e-05	0.00178548	-0.0558984	0.955423	0.0025527	0.00242118	1.05432	0.291739
rs10961039	9	13396958	-0.00017223	0.000579362	-0.297274	0.766257	-0.000185572	0.0007852	-0.236337	0.813171
rs12348887	9	13398918	-0.000678279	0.000570466	-1.18899	0.234444	0.00069639	0.000773388	0.90044	0.367887
rs17275840	9	13399199	0.00036836	0.000666541	0.552644	0.580507	-5.13e-05	0.000903549	-0.056829	0.954681
rs79943840	9	13406819	-0.00180851	0.00147949	-1.22239	0.221563	0.000305018	0.00200594	0.152057	0.879142
rs118036200	9	13416702	0.0014411	0.00119044	1.21056	0.226066	0.000294877	0.00161392	0.182709	0.855026
rs75593300	9	13427691	-0.00041981	0.00128703	-0.326185	0.744284	-0.00209211	0.00174367	-1.19983	0.230207
rs118164016	9	13435487	-0.000795912	0.000961876	-0.827458	0.407978	0.000325126	0.00130411	0.249309	0.803122
rs2225173	9	13435926	0.000565704	0.000435506	1.29896	0.193959	-0.000306598	0.000590502	-0.519216	0.603611
rs112910561	9	13437966	0.000425238	0.00101923	0.417214	0.676522	0.000420996	0.00138154	0.30473	0.760572
rs17460925	9	13442008	-0.00121023	0.0007621	-1.58802	0.112282	-0.0015664	0.00103294	-1.51644	0.129408
rs78317328	9	13445186	0.000713275	0.000828662	0.860755	0.389374	-0.000147947	0.00112328	-0.13171	0.895214
rs16930335	9	13446081	-0.00199091	0.00137342	-1.4496	0.147171	-0.00135604	0.00186187	-0.728324	0.466416
rs62532918	9	13457116	-0.000422597	0.000462477	-0.913767	0.36084	0.000718631	0.000626898	1.14633	0.251661
rs116846530	9	13461876	0.000613885	0.00128933	0.476126	0.633985	-0.000526882	0.00174797	-0.301426	0.76309
rs12343104	9	13464125	-0.0011642	0.00108898	-1.06908	0.285034	0.000157719	0.00147641	0.106826	0.914927
rs4606154	9	13468276	0.000106434	0.000442929	0.240297	0.8101	1.84e-05	0.000600489	0.0306908	0.975516
rs10961073	9	13470509	0.00012984	0.000450529	0.288195	0.773198	0.00013602	0.000610737	0.222715	0.823757
rs80132492	9	13476856	0.00105682	0.00142279	0.742778	0.457617	-0.000961594	0.00192825	-0.498687	0.618001
rs10961079	9	13478523	-0.000648739	0.000881034	-0.736338	0.461526	0.00106448	0.00119444	0.891203	0.372821
rs10961087	9	13490257	8.92e-05	0.000830881	0.107375	0.914492	-0.00184603	0.00112653	-1.63868	0.101281
rs2890968	9	13491083	0.000430443	0.00044523	0.966787	0.333651	1.97e-05	0.000603569	0.0326392	0.973962
rs35623708	9	13493687	-0.000773266	0.00130811	-0.591133	0.554432	-0.000877338	0.00177373	-0.49463	0.620862
rs12003615	9	13497150	-0.00138049	0.0014906	-0.926125	0.354382	0.00223022	0.00202104	1.1035	0.26981
rs1953175	9	13505851	-0.00124432	0.000453152	-2.74593	0.0060344	-0.000514702	0.000614365	-0.837779	0.402155
rs55845248	9	13507443	0.00067849	0.000638987	1.06182	0.288318	0.000386505	0.000866253	0.44618	0.655468
rs1413365	9	13509186	0.000581742	0.000533933	1.08954	0.275916	-0.000300793	0.000723851	-0.415546	0.677743
rs72708348	9	13510637	-0.000106173	0.00151575	-0.0700465	0.944157	0.00278861	0.00205424	1.35749	0.174626
rs13440203	9	13512200	-0.000233239	0.000726523	-0.321034	0.748185	-0.00179276	0.000984735	-1.82055	0.0686765
rs74377029	9	13512443	-0.000543579	0.000983994	-0.552421	0.58066	0.00162814	0.00133387	1.22062	0.222231
rs10809961	9	13515654	-0.000656812	0.000796403	-0.824723	0.40953	-0.000857658	0.00107984	-0.794247	0.427052
rs7857061	9	13516313	-1.65e-05	0.000459836	-0.0359687	0.971307	-0.000870418	0.00062337	-1.39631	0.162622
rs10809962	9	13522568	-0.000561103	0.000525677	-1.06739	0.285796	-0.000833895	0.000712569	-1.17026	0.241896
rs75565996	9	13524467	0.000869651	0.000610322	1.42491	0.154186	0.00081859	0.000827449	0.989295	0.32252
rs116849555	9	13526054	0.000944223	0.00102082	0.924964	0.354986	-0.00192045	0.00138405	-1.38756	0.165273
rs72708382	9	13528776	-0.000747851	0.000837038	-0.893449	0.371618	-0.000916293	0.00113537	-0.807041	0.419643
rs7870726	9	13530105	-0.00012365	0.000439865	-0.281109	0.778627	-0.000338674	0.00059622	-0.568034	0.570012
rs10491752	9	13545200	-0.000101247	0.000467934	-0.216371	0.828699	-0.0010809	0.000634238	-1.70425	0.0883358
rs10961118	9	13545346	-0.00280962	0.00186762	-1.50438	0.132483	-0.00127602	0.00253411	-0.503536	0.614588
rs77767334	9	13548561	-0.000314744	0.0011255	-0.279647	0.779748	0.000376486	0.0015252	0.246843	0.80503
rs10961136	9	13554589	-0.00113395	0.00063095	-1.79721	0.0723035	-0.00218537	0.000855774	-2.55367	0.0106598
rs11999938	9	13555912	0.000679547	0.000558296	1.21718	0.223537	-9.95e-05	0.000756801	-0.131536	0.895351
rs77329769	9	13560540	0.000530116	0.00144422	0.367061	0.713574	0.0019122	0.00195808	0.976574	0.328781
rs117395370	9	13564404	0.000247561	0.000996017	0.248551	0.803708	-0.000413265	0.00135034	-0.306046	0.75957
rs10961144	9	13564718	-0.0013019	0.000982733	-1.32477	0.185248	-0.00199579	0.00133192	-1.49843	0.134024
rs12350314	9	13566733	0.000132263	0.000636012	0.207957	0.835263	0.000942994	0.000862085	1.09385	0.274021
rs7026694	9	13584784	-0.000639529	0.000783211	-0.816547	0.414188	-0.00198553	0.00106191	-1.86978	0.0615158
rs10809990	9	13590778	0.000135168	0.000503958	0.268214	0.788535	-0.000968061	0.000683195	-1.41696	0.156495
rs10123240	9	13592808	0.000359391	0.000493665	0.728007	0.46661	-0.000714662	0.000669215	-1.06791	0.285562
rs13300718	9	13595329	-0.000735262	0.00141396	-0.52	0.603064	-0.000201512	0.00191684	-0.105127	0.916275
rs6474786	9	13599662	0.00075296	0.000561064	1.34202	0.17959	0.000203669	0.000760634	0.267762	0.788883
rs10961165	9	13602338	0.00333037	0.00201648	1.65158	0.0986208	0.000934419	0.00273235	0.341984	0.732363
rs10961169	9	13603665	0.00057174	0.00154956	0.368969	0.712151	0.000410655	0.0020999	0.195559	0.844955
rs75152878	9	13603877	-0.00149306	0.00126684	-1.17857	0.238569	-0.00229906	0.00171716	-1.33887	0.180614
rs76970702	9	13604097	0.0012479	0.00110905	1.1252	0.260507	-0.00132011	0.00150367	-0.877926	0.379985
rs117250241	9	13604687	-0.000435347	0.00203597	-0.213827	0.830682	-0.00227916	0.00275915	-0.826036	0.408784
rs60711260	9	13606930	0.00114594	0.00152916	0.749393	0.453621	-0.000318236	0.00207255	-0.153547	0.877967
rs1324190	9	13607506	1.62e-05	0.000441675	0.0367582	0.970678	0.000222109	0.000598792	0.370929	0.710691
rs1324191	9	13612154	5.19e-06	0.000589583	0.00880933	0.992971	-0.000403269	0.000799232	-0.50457	0.613861
rs7019262	9	13614384	5.49e-05	0.000437851	0.125339	0.900255	0.00117884	0.000593668	1.9857	0.0470678
rs117861301	9	13618371	-0.00230178	0.00170618	-1.34909	0.177311	-0.000364889	0.00231263	-0.157781	0.87463
rs113527287	9	13619283	0.00213745	0.00139436	1.53293	0.125294	-0.00132172	0.00188942	-0.699534	0.484219
rs7031098	9	13629639	0.00135664	0.00093737	1.44728	0.14782	0.00184162	0.00127106	1.44888	0.147371
rs72710093	9	13632132	3.72e-05	0.000634814	0.0585532	0.953308	7.1e-05	0.000860365	0.0824809	0.934264
rs13301366	9	13639092	-0.000415086	0.000592524	-0.700538	0.483592	0.00120955	0.000803372	1.50559	0.132173
rs16930599	9	13639140	-0.000619469	0.000664839	-0.931757	0.351463	0.00120513	0.000901354	1.33702	0.181218
rs16930626	9	13648529	-0.00309321	0.00205945	-1.50196	0.133109	0.001106	0.00279539	0.395649	0.692364
rs616802	9	13649063	-0.000528044	0.0012017	-0.439415	0.660361	0.000709368	0.00162922	0.435405	0.663269
rs79914021	9	13660999	0.000447202	0.00104604	0.427519	0.669002	-0.000156625	0.00141816	-0.110442	0.912059
rs62533189	9	13666120	-0.00115501	0.000696426	-1.65849	0.0972201	0.00230675	0.000944164	2.44317	0.0145596
rs189474232	9	13673157	-0.00331507	0.00173322	-1.91266	0.0557923	-0.00268777	0.00234951	-1.14397	0.252638
rs8192977	9	13675244	-0.000429028	0.000430098	-0.997513	0.318516	0.00156309	0.000583002	2.6811	0.0073385
rs117521979	9	13680159	-0.00176485	0.0011339	-1.55645	0.119603	0.000687601	0.00153764	0.44718	0.654745
rs117424330	9	13685398	-0.000283692	0.00140466	-0.201965	0.839944	-0.0011212	0.00190382	-0.58892	0.555915
rs8192986	9	13685649	-0.000529694	0.000709841	-0.746214	0.455539	0.00131707	0.00096233	1.36863	0.171116
rs72711905	9	13689028	0.00211052	0.00143562	1.47011	0.141533	0.000640548	0.00194636	0.3291	0.74208
rs116929209	9	13692166	0.00139152	0.00197431	0.704815	0.480926	0.00112251	0.00267581	0.419504	0.674848
rs79338858	9	13698840	0.000612644	0.00147306	0.4159	0.677483	-0.00150461	0.00199677	-0.75352	0.451138
rs594872	9	13708161	0.000288203	0.000787818	0.365824	0.714497	0.00125452	0.00106798	1.17467	0.240126
rs524126	9	13708607	-0.000484567	0.000451577	-1.07305	0.283248	0.00112044	0.000612316	1.82984	0.0672746
rs117415827	9	13725620	-0.00130621	0.00105163	-1.24207	0.21421	0.00016643	0.00142577	0.11673	0.907074
rs979203	9	13730665	0.000819251	0.000786814	1.04123	0.297771	-0.000653416	0.00106662	-0.612606	0.540138
rs74865852	9	13731215	0.000729294	0.00174678	0.417507	0.676308	0.000796639	0.00236709	0.336549	0.736457
rs12339356	9	13732363	-0.000234454	0.000681106	-0.344226	0.730677	0.00115407	0.000923333	1.24989	0.211339
rs1556493	9	13735446	-0.00278644	0.00193384	-1.44088	0.149619	0.00315517	0.00262142	1.20361	0.22874
rs74453737	9	13735490	0.00201632	0.00116	1.7382	0.0821766	-7.39e-05	0.00157264	-0.0470127	0.962503
rs77561531	9	13737464	-0.000154247	0.000602143	-0.256163	0.797825	0.000139049	0.00081626	0.170349	0.864736
rs73406754	9	13739598	-0.000803446	0.00087152	-0.921891	0.356586	-0.00049169	0.00118139	-0.416197	0.677266
rs7019364	9	13739877	-0.000490823	0.000552495	-0.888376	0.374339	0.00124966	0.000749087	1.66825	0.0952677
rs17215503	9	13745685	-0.00169979	0.00151843	-1.11944	0.262954	-0.00265009	0.00205877	-1.28722	0.19802
rs76340048	9	13747082	-0.000512951	0.000808672	-0.634313	0.525877	0.0017857	0.00109667	1.62829	0.103464
rs10733265	9	13750811	0.000291445	0.000426096	0.68399	0.493982	-0.000268841	0.00057789	-0.465212	0.64178
rs1011530	9	13755456	8.24e-05	0.00046783	0.176208	0.860131	-0.00159953	0.000634186	-2.52218	0.0116636
rs73650631	9	13757924	0.000725828	0.000682069	1.06416	0.287259	0.00105912	0.000924995	1.145	0.252211
rs10961223	9	13758018	0.00010412	0.00101294	0.10279	0.91813	-0.00252042	0.00137279	-1.83599	0.0663602
rs72711956	9	13760006	-0.00135206	0.00103284	-1.30907	0.190512	4.19e-05	0.00139993	0.0299058	0.976142
rs17216411	9	13760986	-0.00126528	0.000818578	-1.54571	0.122176	0.00168722	0.00110966	1.52048	0.12839
rs10756495	9	13762174	-9.7e-05	0.000455768	-0.212867	0.831431	-0.000641141	0.000617988	-1.03746	0.29952
rs17805200	9	13764434	0.000520438	0.00047957	1.08522	0.277826	-0.00150108	0.00065001	-2.30932	0.0209266
rs10756498	9	13766600	0.00103241	0.00157918	0.653765	0.513264	-0.00410002	0.00214061	-1.91535	0.0554491
rs7867365	9	13772937	-0.00264599	0.00148644	-1.78009	0.0750618	-0.000988106	0.0020147	-0.490448	0.623817
rs10961238	9	13775351	-0.000514585	0.000891222	-0.577392	0.563675	-0.00186014	0.00120821	-1.53959	0.123661
rs11787955	9	13779642	0.000857224	0.00133029	0.64439	0.519323	-0.00273912	0.00180392	-1.51842	0.128909
rs60195041	9	13779777	0.000728365	0.000711934	1.02308	0.306272	0.00140281	0.000965084	1.45356	0.146069
rs4237131	9	13783765	-0.000528271	0.000532712	-0.991663	0.321363	0.00160325	0.00072212	2.2202	0.0264056
rs10810037	9	13790577	-0.000622442	0.00057308	-1.08614	0.27742	-4.36e-05	0.000776704	-0.0560942	0.955267
rs10961260	9	13799451	-0.000202202	0.000430123	-0.470104	0.638281	0.000483116	0.000583435	0.828054	0.407641
rs1610343	9	13802044	-0.000435646	0.000437192	-0.996462	0.319027	-0.000264319	0.000592749	-0.445921	0.655655
rs113808363	9	13805060	0.000582345	0.000780545	0.746075	0.455623	0.00158454	0.0010584	1.49711	0.134366
rs116862507	9	13806104	-0.00140762	0.001652	-0.852072	0.394175	0.000657603	0.0022392	0.293678	0.769005
rs74586456	9	13806201	1.79e-05	0.00140382	0.0127432	0.989833	0.00101607	0.00190277	0.533997	0.593344
rs7854369	9	13806513	5.65e-05	0.000425792	0.132594	0.894514	-0.00058085	0.000577579	-1.00566	0.314578
rs117157543	9	13808474	-0.000789065	0.00125329	-0.629596	0.52896	0.000123785	0.00170031	0.0728015	0.941964
rs894822	9	13809735	-0.00034072	0.000435237	-0.782838	0.433723	0.000730927	0.000590019	1.23882	0.215413
rs118109186	9	13815453	0.000277408	0.00149972	0.184973	0.85325	-0.00158715	0.0020323	-0.780962	0.434825
rs62534726	9	13818080	0.000786622	0.000875205	0.898785	0.368768	-0.00110565	0.00118652	-0.931836	0.351422
rs1443851	9	13818216	-0.000647975	0.00085172	-0.760784	0.446787	0.00138887	0.00115446	1.20305	0.228959
rs1327526	9	13820269	-0.00073621	0.00127249	-0.578558	0.562888	0.00103858	0.00172545	0.601918	0.547229
rs56128310	9	13823578	-0.00123536	0.000674169	-1.83241	0.0668909	-0.00134409	0.00091388	-1.47075	0.14136
rs11788150	9	13825565	-0.000437848	0.000451333	-0.970123	0.331986	5.73e-05	0.000611374	0.0936726	0.925369
rs10961270	9	13837089	0.00190594	0.00106749	1.78543	0.0741926	0.0018829	0.00144706	1.30119	0.193195
rs72713930	9	13846603	0.000645387	0.00119618	0.539538	0.589516	0.00143829	0.0016218	0.886852	0.375159
rs111274732	9	13847719	0.0002161	0.00064105	0.337103	0.73604	-0.000212619	0.000869015	-0.244667	0.806715
rs1156215	9	13847868	-7.24e-05	0.000439607	-0.164767	0.869127	-2.95e-05	0.000596032	-0.0495648	0.960469
rs9407557	9	13855908	6.28e-05	0.000782121	0.0803089	0.935992	0.00139138	0.00106056	1.31192	0.189547
rs16931028	9	13857405	0.000380553	0.000575035	0.661791	0.508106	0.000622062	0.000779529	0.797997	0.424873
rs10121624	9	13859996	-2.07e-05	0.000466608	-0.0443975	0.964588	-4.47e-05	0.000632574	-0.0706032	0.943714
rs55640101	9	13861065	0.000893316	0.00104773	0.852622	0.393869	-7.45e-05	0.00142028	-0.0524477	0.958172
rs28565455	9	13861582	-0.000570421	0.000656509	-0.868869	0.38492	-0.00135	0.000890264	-1.5164	0.129419
rs1410019	9	13861802	-0.00012898	0.00044934	-0.287043	0.77408	-0.000771098	0.000609031	-1.26611	0.205476
rs17820953	9	13866096	0.000216023	0.000734308	0.294186	0.768616	-0.000562715	0.000995531	-0.565241	0.57191
rs117368701	9	13869686	0.00167025	0.00172762	0.966796	0.333647	0.00569617	0.00234125	2.43296	0.0149766
rs117694944	9	13878670	0.00199843	0.0017235	1.15951	0.246247	0.003006	0.00233701	1.28626	0.198353
rs9407563	9	13879604	0.000384182	0.000452587	0.848858	0.395961	0.000981873	0.000613354	1.60083	0.109417
rs79188823	9	13884784	-0.000533192	0.000861674	-0.618785	0.536058	-0.000337389	0.00116786	-0.288895	0.772662
rs117955255	9	13888676	-0.00202873	0.0014084	-1.44045	0.149742	-0.000417665	0.0019094	-0.218741	0.826852
rs10961293	9	13894250	6e-05	0.000712867	0.0842035	0.932895	-0.000469313	0.000966985	-0.485337	0.627438
rs10961294	9	13896129	-0.000951464	0.000550934	-1.727	0.0841685	-0.0010974	0.000746958	-1.46916	0.141792
rs17821948	9	13898153	0.00271907	0.00105249	2.58346	0.00978187	0.000176008	0.00142774	0.123277	0.901888
rs7029520	9	13900398	0.000787506	0.000729883	1.07895	0.280612	-0.000155923	0.000989275	-0.157614	0.874761
rs10961300	9	13921272	-0.000242611	0.000433412	-0.559771	0.575636	-0.000412341	0.00058764	-0.701689	0.482874
rs6474797	9	13923909	0.000378199	0.000697315	0.542365	0.587568	0.000162285	0.000945206	0.171693	0.863679
rs41302065	9	13928171	-0.000537883	0.0011779	-0.456645	0.647926	-0.000200547	0.00159708	-0.125571	0.900072
rs12004547	9	13933559	0.000850986	0.000851443	0.999463	0.317571	0.00210568	0.00115412	1.82448	0.0680798
rs72715810	9	13934451	-0.000108336	0.0013058	-0.0829651	0.933879	-0.000388055	0.00177082	-0.219139	0.826542
rs117754409	9	13934924	0.00200866	0.00151468	1.32613	0.184799	0.00211182	0.00205475	1.02778	0.304056
rs192536692	9	13937181	0.000821975	0.000671288	1.22447	0.220775	0.00099841	0.000910043	1.0971	0.272598
rs17192340	9	13937311	-0.000830372	0.000762181	-1.08947	0.275949	-0.00166572	0.00103311	-1.61233	0.106891
rs13292270	9	13940536	-0.00148193	0.000542544	-2.73145	0.00630597	-0.00212979	0.000735652	-2.89511	0.00379053
rs117419276	9	13941635	0.00104185	0.0010452	0.996793	0.318866	0.000278031	0.00141719	0.196185	0.844466
rs12343093	9	13948119	0.00106637	0.00181906	0.586216	0.557731	0.00429431	0.00246627	1.74122	0.0816466
rs12380860	9	13954710	0.00149361	0.00110356	1.35345	0.175914	-0.000499948	0.00149619	-0.334147	0.738269
rs7856131	9	13961462	-0.000411063	0.000429015	-0.958154	0.337986	-0.00125652	0.00058161	-2.16042	0.0307413
rs117870259	9	13961706	0.0017269	0.000817219	2.11314	0.0345897	0.000141891	0.00110781	0.128083	0.898084
rs78427282	9	13961804	-0.00218169	0.00119296	-1.8288	0.06743	-0.000699604	0.00161739	-0.432552	0.665341
rs57539572	9	13962062	0.000711379	0.00132436	0.537148	0.591166	0.00220736	0.00179517	1.22961	0.218843
rs17278014	9	13969024	-0.000892784	0.000445055	-2.00601	0.0448564	-0.000983219	0.000603541	-1.62908	0.103296
rs117140696	9	13969140	0.000826554	0.00166801	0.495532	0.620225	0.00198856	0.00226205	0.879098	0.379349
rs13291790	9	13970372	-0.00166161	0.000519252	-3.20001	0.00137436	-0.0021756	0.000703815	-3.09115	0.001994
rs62533734	9	13971317	0.00128285	0.00132137	0.97085	0.331624	-0.000889831	0.00179164	-0.496657	0.619431
rs117255893	9	13971664	0.00061521	0.00165249	0.372292	0.709675	0.00212226	0.00224007	0.947408	0.343432
rs1609801	9	13974667	-0.000109422	0.000748495	-0.14619	0.883772	-0.000300607	0.00101461	-0.296279	0.767018
rs10810062	9	13977427	-0.000707326	0.00147686	-0.47894	0.631981	0.00139525	0.00200304	0.696564	0.486076
rs7021797	9	13981001	0.000511164	0.000745013	0.686115	0.492641	0.00145128	0.00101004	1.43685	0.150762
rs7854431	9	13982283	0.000425544	0.000484094	0.879053	0.379373	0.000458322	0.000656212	0.698436	0.484905
rs10810065	9	13982870	0.00138628	0.000484536	2.86104	0.00422288	0.0011805	0.000656913	1.79705	0.0723291
rs7030998	9	13983504	0.000755367	0.000784624	0.962712	0.335693	0.00171037	0.00106386	1.6077	0.107902
rs755267	9	13986757	0.000451582	0.000446291	1.01186	0.311608	0.000934171	0.000605085	1.54387	0.122622
rs112166632	9	13989821	-0.00158982	0.00129279	-1.22976	0.218787	0.000472468	0.00175248	0.2696	0.787468
rs10756521	9	13991001	0.00108581	0.00044764	2.42563	0.0152826	0.00129004	0.000606774	2.12606	0.0334994
rs72715837	9	13995138	-0.000529656	0.00151084	-0.350571	0.72591	-0.00124456	0.00204861	-0.607516	0.543509
rs1853194	9	14003554	-0.000471732	0.00117307	-0.402133	0.687586	-0.00127045	0.00159054	-0.798755	0.424433
rs35960176	9	14003848	-0.0015084	0.000436351	-3.45685	0.000546609	-0.00189329	0.00059145	-3.2011	0.0013692
rs72698703	9	14008505	0.00196343	0.00145161	1.35259	0.176189	0.00388877	0.00196775	1.97625	0.048127
rs7859777	9	14008509	0.00160213	0.000482971	3.31725	0.000909205	0.00105112	0.000654695	1.60551	0.108382
rs75573031	9	14010304	-0.00166157	0.00105097	-1.58099	0.113881	-0.00112391	0.0014242	-0.789153	0.430023
rs74562165	9	14010536	-0.00194151	0.00193151	-1.00517	0.314813	0.00226765	0.00261854	0.865995	0.386493
rs16931224	9	14012301	-0.000132047	0.000529891	-0.249196	0.803209	0.00109623	0.000718452	1.52582	0.127056
rs7046174	9	14020300	0.00101207	0.000428199	2.36356	0.018101	0.00125916	0.000580472	2.16919	0.0300688
rs77875888	9	14021276	0.000584571	0.000914616	0.639144	0.52273	-0.000998301	0.00123983	-0.805194	0.420709
rs10961339	9	14024159	-0.00123927	0.000437209	-2.83451	0.00458991	-0.0017392	0.00059271	-2.93432	0.00334301
rs73405678	9	14024588	-0.00026518	0.00117065	-0.226523	0.820795	0.00120749	0.00158689	0.76092	0.446705
rs16931256	9	14026510	0.00016638	0.000890103	0.186922	0.851722	0.00193917	0.00120679	1.60687	0.108083
rs7019371	9	14028244	-0.000270839	0.000895044	-0.302599	0.762196	0.00181186	0.00121349	1.4931	0.135412
rs61374830	9	14030190	0.0012157	0.000627854	1.93628	0.0528342	0.00208383	0.000851155	2.44824	0.0143562
rs13283427	9	14030275	-0.000683121	0.000425641	-1.60492	0.108512	-0.00042885	0.000577159	-0.743036	0.45746
rs10961346	9	14030444	0.000872742	0.000516708	1.68904	0.0912126	-0.000428286	0.000700578	-0.611332	0.54098
rs13302756	9	14030625	-0.000496874	0.000452548	-1.09795	0.272229	0.000413126	0.000613605	0.673276	0.500772
rs10810082	9	14030829	0.000254207	0.000427234	0.595006	0.55184	-0.000802734	0.000579452	-1.38533	0.165952
rs72698712	9	14031804	-0.000392562	0.00122597	-0.320206	0.748812	0.00307723	0.00166237	1.85111	0.0641544
rs3899674	9	14032023	0.000363147	0.00043152	0.841553	0.400039	-0.000568704	0.000585057	-0.97205	0.331027
rs77007376	9	14034123	-0.00175364	0.00068084	-2.57571	0.010004	-0.00128328	0.000922686	-1.39081	0.164285
rs16931278	9	14035339	-0.000171497	0.00132884	-0.129058	0.897312	0.00119157	0.00180187	0.661297	0.508422
rs73648451	9	14035613	-0.000154532	0.000741673	-0.208357	0.834951	-0.000371385	0.0010055	-0.369353	0.711865
rs112365080	9	14036224	-0.000182592	0.00086393	-0.211351	0.832614	-0.00120104	0.00117131	-1.02539	0.305181
rs77818392	9	14036538	0.00156046	0.00101791	1.53301	0.125275	0.00192935	0.00137967	1.39841	0.16199
rs16931284	9	14043253	0.00014354	0.000675035	0.212641	0.831607	0.00132297	0.000914986	1.44589	0.148209
rs10738352	9	14043516	-0.000592812	0.000427026	-1.38824	0.165066	1.38e-05	0.000578905	0.0238473	0.980974
rs10810086	9	14044608	0.00139677	0.00117506	1.18869	0.234564	-0.00147169	0.00159295	-0.923874	0.355553
rs117070765	9	14044839	-0.00090677	0.00118355	-0.766144	0.443591	-0.000104816	0.00160396	-0.0653482	0.947897
rs75726676	9	14054403	-0.000472994	0.00107189	-0.441273	0.659015	0.00190863	0.00145325	1.31335	0.189065
Affx-37446568	9	14056388	0.000600968	0.000462357	1.29979	0.193673	-0.000547295	0.00062679	-0.873171	0.38257
rs6474806	9	14057055	0.000443883	0.000428509	1.03588	0.30026	0.000532654	0.000580938	0.916887	0.359203
rs10116586	9	14058548	0.000192215	0.000426358	0.450829	0.652113	-0.000556903	0.000578085	-0.963358	0.335368
rs73648452	9	14058665	0.00272355	0.00134228	2.02905	0.042454	0.00382255	0.00181961	2.10075	0.035664
rs118021910	9	14061765	0.000237053	0.0013466	0.176038	0.860264	0.000936034	0.00182577	0.512678	0.608177
rs513997	9	14064502	-0.000102666	0.000538702	-0.190581	0.848854	5.58e-05	0.000730377	0.0764285	0.939078
rs7039300	9	14064741	-0.000264287	0.000526473	-0.501995	0.615672	-0.000373467	0.000713764	-0.523236	0.600811
rs10283831	9	14064891	-0.000261463	0.000708127	-0.369232	0.711955	0.000901164	0.000960076	0.938638	0.347917
rs72698735	9	14072757	0.000532042	0.000958475	0.555092	0.578832	0.000324586	0.00129953	0.249772	0.802764
rs7035356	9	14072941	-0.00161756	0.000797274	-2.02887	0.0424727	-0.00195319	0.00108098	-1.80687	0.0707829
rs10961362	9	14073110	-0.000957147	0.00150363	-0.636556	0.524415	-0.00275977	0.0020389	-1.35356	0.175878
rs16931322	9	14078878	-0.000483168	0.000833117	-0.579952	0.561947	-0.000149605	0.0011296	-0.132441	0.894636
rs480700	9	14079067	-0.000468745	0.000446151	-1.05064	0.293424	-0.000481277	0.000604872	-0.795668	0.426226
rs76231932	9	14085827	0.00173331	0.00104288	1.66204	0.096505	-0.000188138	0.00141375	-0.133077	0.894133
rs77852210	9	14113931	0.000388183	0.000758894	0.511511	0.608993	0.00079938	0.00102953	0.776452	0.437483
rs76667969	9	14125908	-0.000962262	0.00103349	-0.931076	0.351815	-0.00123454	0.00140093	-0.881227	0.378196
rs7029562	9	14136167	-0.000548646	0.000558187	-0.982908	0.325654	-0.000765043	0.000756574	-1.01119	0.311924
rs3780582	9	14136495	-0.000817603	0.000575462	-1.42078	0.155383	-0.000214111	0.000780034	-0.274489	0.783709
rs10810094	9	14138325	0.000336437	0.00178083	0.188922	0.850154	-0.000936099	0.00241442	-0.387712	0.69823
rs117491143	9	14144624	-0.000376642	0.0011396	-0.330503	0.74102	-0.000740413	0.0015449	-0.479262	0.631753
rs7042365	9	14144821	7.36e-05	0.00060573	0.121552	0.903254	9.84e-05	0.000821405	0.119855	0.904598
rs12553346	9	14155541	0.00222545	0.00119199	1.867	0.061902	0.00262099	0.00161601	1.62189	0.104828
rs72698756	9	14164598	0.00053048	0.000714616	0.742329	0.457888	-0.000618069	0.00096857	-0.638126	0.523392
rs59582428	9	14166469	0.000212566	0.000624228	0.340526	0.73346	-0.000362021	0.000846173	-0.427834	0.668773
rs79290230	9	14172165	-0.000559721	0.00143041	-0.391301	0.695575	-0.0025259	0.00193929	-1.30249	0.192751
rs10961406	9	14182043	0.00333394	0.00136064	2.45027	0.0142756	0.00310483	0.00184442	1.68336	0.0923066
rs9777428	9	14184047	-0.00132455	0.000727678	-1.82025	0.0687225	-0.00116361	0.000986251	-1.17983	0.238068
rs117689786	9	14189132	-0.000407825	0.00152232	-0.267897	0.788779	-0.00286191	0.00206346	-1.38695	0.165459
rs10961412	9	14192730	-0.000462154	0.000431341	-1.07144	0.283974	-0.000475629	0.00058451	-0.813723	0.415805
rs10810110	9	14199422	-0.000180569	0.00058988	-0.306111	0.75952	-0.00102779	0.000799927	-1.28485	0.198846
rs56026354	9	14199803	0.000523274	0.00158159	0.330853	0.740756	-0.00181902	0.00214324	-0.848724	0.396035
rs10810112	9	14199909	-0.000469065	0.000615462	-0.762135	0.44598	-0.00017232	0.000834954	-0.206383	0.836492
rs79077089	9	14202404	-0.0012317	0.0017304	-0.711798	0.47659	0.000786966	0.00234572	0.33549	0.737256
rs75241250	9	14202489	-0.0010127	0.000974807	-1.03887	0.298865	9.02e-05	0.00132122	0.0682489	0.945588
rs62532547	9	14204068	-0.00073658	0.000670845	-1.09799	0.27221	-0.0018099	0.000909355	-1.99031	0.0465581
rs12339675	9	14206835	-0.000308175	0.000468948	-0.657163	0.511077	-0.00034928	0.000635777	-0.549375	0.582749
rs16923134	9	14213098	0.00225249	0.000785228	2.86858	0.00412342	0.00267641	0.00106464	2.51391	0.0119406
rs62532553	9	14218106	-0.000222505	0.000719412	-0.309288	0.757103	-0.000899366	0.000975209	-0.922229	0.35641
rs7048086	9	14219691	-0.000745418	0.00186963	-0.398699	0.690116	0.000148969	0.00253518	0.0587608	0.953143
rs77800501	9	14220429	0.00264639	0.00161831	1.63528	0.101991	0.00289369	0.00219408	1.31887	0.187215
rs2382444	9	14221591	-0.000233146	0.000433072	-0.538355	0.590333	-0.000408943	0.000587081	-0.696569	0.486073
rs10961431	9	14224955	-0.0009703	0.000586034	-1.65571	0.0977825	-0.00134935	0.000794566	-1.69822	0.0894677
rs7034346	9	14225281	-0.000459517	0.000588903	-0.780293	0.435219	6.63e-05	0.000798685	0.0829843	0.933864
rs7033206	9	14230110	-6.17e-05	0.00186444	-0.0330878	0.973605	0.000148775	0.0025268	0.0588788	0.953049
rs10961437	9	14231361	-0.00124199	0.000624645	-1.98831	0.0467781	-0.00146041	0.000846911	-1.7244	0.0846364
rs10961440	9	14234315	-0.000816046	0.000552101	-1.47807	0.13939	-0.000790146	0.000748506	-1.05563	0.291138
rs10961441	9	14236134	3.02e-05	0.000441161	0.0683596	0.945499	0.000934866	0.000598246	1.56268	0.118129
rs34997120	9	14237267	-0.00181651	0.00143848	-1.2628	0.206663	-0.00241535	0.00195138	-1.23777	0.215804
rs10756542	9	14237649	0.000734025	0.000430135	1.7065	0.087916	0.00132321	0.000583052	2.26945	0.0232418
rs12684749	9	14238598	-0.000342505	0.00115866	-0.295605	0.767532	-0.0003253	0.00157076	-0.207097	0.835934
rs2181403	9	14242214	-0.000151097	0.00106669	-0.141651	0.887356	-0.000803261	0.00144607	-0.555479	0.578567
rs10961447	9	14244448	-0.00091117	0.000545655	-1.66987	0.0949469	-0.00122563	0.000739514	-1.65735	0.0974501
rs7027532	9	14248877	5.87e-05	0.000442489	0.132714	0.89442	0.000946234	0.000600137	1.5767	0.114867
rs7027899	9	14248934	0.00051686	0.000543198	0.951512	0.341345	-0.000269264	0.00073651	-0.365595	0.714668
rs59804771	9	14249418	-0.00274771	0.00184303	-1.49087	0.135997	-0.00327502	0.00249906	-1.3105	0.190027
rs7859287	9	14249617	0.000950088	0.000584011	1.62683	0.103774	0.00106689	0.000791737	1.34753	0.177809
rs3761668	9	14250285	-0.00013192	0.000580819	-0.227128	0.820324	-0.000266392	0.000787829	-0.338135	0.735262
rs62532761	9	14250450	0.00088847	0.000945589	0.939595	0.347426	-0.000126993	0.00128192	-0.0990642	0.921087
rs2382461	9	14251243	-0.000290594	0.000435926	-0.666613	0.50502	-0.000262719	0.000591208	-0.444377	0.65677
rs57645250	9	14251951	-0.00125636	0.000928791	-1.35268	0.176159	-0.0012857	0.00125902	-1.02119	0.307163
rs35367102	9	14257910	-0.000434642	0.000821557	-0.529047	0.596773	0.00081006	0.00111356	0.727452	0.46695
rs1322990	9	14262699	-0.000304788	0.000617258	-0.493777	0.621464	0.000434677	0.000837378	0.519093	0.603696
rs118170660	9	14267238	0.000121255	0.0013803	0.0878474	0.929998	-0.000311767	0.00187177	-0.166563	0.867714
rs10810121	9	14267285	0.00176165	0.000721844	2.44049	0.014668	0.00166534	0.000978792	1.70142	0.0888646
rs117999457	9	14268975	0.00140911	0.00109217	1.29019	0.196985	-0.000235346	0.00148053	-0.158961	0.8737
rs1061820	9	14269556	0.000592648	0.000434174	1.365	0.172253	0.00120335	0.000588366	2.04524	0.0408316
rs34151877	9	14270440	-0.0022897	0.00133939	-1.7095	0.0873586	-0.00271461	0.00181548	-1.49526	0.134848
rs1923778	9	14274071	-0.000689185	0.000767982	-0.897397	0.369508	0.000773866	0.00104126	0.7432	0.457361
rs1033837	9	14274950	-0.000726039	0.000925035	-0.784877	0.432526	-0.000920803	0.00125401	-0.734288	0.462774
rs117346254	9	14285975	-0.000360812	0.000917762	-0.393144	0.694213	0.000419199	0.00124412	0.336944	0.73616
rs76254292	9	14286072	0.00126846	0.00101662	1.24772	0.212136	0.00193409	0.00137805	1.40349	0.160471
rs10738358	9	14286997	0.000250051	0.000984046	0.254105	0.799415	0.000899835	0.00133389	0.674593	0.499935
rs28546438	9	14289987	-0.000267672	0.000459107	-0.583028	0.559875	-0.0005125	0.000622985	-0.822653	0.410706
rs10961465	9	14292567	-7.02e-05	0.000461695	-0.152154	0.879065	-0.000442553	0.000625985	-0.706971	0.479585
rs764580	9	14293522	0.000399766	0.000913174	0.437777	0.661548	0.00140632	0.00123767	1.13626	0.25585
rs7847391	9	14294068	0.000483767	0.00113303	0.426969	0.669403	0.0011026	0.00153615	0.717767	0.472901
rs10810127	9	14294350	-0.000424047	0.000441119	-0.961298	0.336403	-0.000220521	0.000597999	-0.368764	0.712304
rs17213362	9	14294980	-0.00126026	0.000480717	-2.62163	0.00875143	-0.00182009	0.000651749	-2.79262	0.00522864
rs56900909	9	14295331	0.00013655	0.0018028	0.0757431	0.939624	-0.00322439	0.00244533	-1.31859	0.187307
rs7041006	9	14295934	-0.00157437	0.00165328	-0.952274	0.340959	0.00198377	0.00224114	0.88516	0.376071
rs2382464	9	14298674	-0.00268436	0.00151028	-1.77739	0.0755055	-0.000610831	0.00204772	-0.298298	0.765476
rs17213398	9	14299594	0.00390725	0.00194624	2.00759	0.0446881	0.000148682	0.00263973	0.0563248	0.955083
rs10756543	9	14299853	-0.00241534	0.00164398	-1.4692	0.14178	0.0017216	0.00223053	0.771833	0.440214
rs11999144	9	14300901	-0.00241625	0.00122547	-1.97168	0.0486465	0.000370305	0.00166139	0.222889	0.823622
rs2382468	9	14303061	-0.00144513	0.00143904	-1.00423	0.315267	-0.00123737	0.00195152	-0.634056	0.526045
rs10810130	9	14304973	-0.000285642	0.000636444	-0.44881	0.653569	-0.00037193	0.000862715	-0.431116	0.666385
rs16931540	9	14305299	-0.000189513	0.00181035	-0.104683	0.916628	0.00201459	0.00245277	0.821354	0.411445
rs10961469	9	14305428	-0.000648091	0.000531438	-1.2195	0.222654	-0.00109323	0.000720417	-1.51749	0.129143
rs62532788	9	14309504	0.000182618	0.000891206	0.204911	0.837642	0.00279378	0.00120801	2.31272	0.0207386
rs17286201	9	14312539	-1.55e-05	0.00170338	-0.00911405	0.992728	0.000728369	0.00231115	0.315154	0.752645
rs10961473	9	14312724	-0.000585159	0.00046845	-1.24914	0.211615	-0.000636305	0.000634947	-1.00214	0.316277
rs2273933	9	14313712	0.000619847	0.000709542	0.873588	0.382343	-0.000802121	0.000962084	-0.833733	0.404432
rs74646167	9	14314796	0.000691494	0.00135118	0.511771	0.608812	0.00280734	0.00183163	1.53271	0.12535
rs7874736	9	14316570	0.000649004	0.000440933	1.47189	0.141052	0.000998249	0.000597747	1.67002	0.0949163
rs118050668	9	14317914	-0.00144722	0.00133133	-1.08705	0.277017	-0.0018153	0.00180504	-1.00568	0.314569
rs55737758	9	14332385	-0.000122951	0.00120785	-0.101793	0.918921	0.00126068	0.00163788	0.769704	0.441476
rs28727870	9	14334095	0.00167526	0.000857464	1.95374	0.050733	-2.21e-05	0.00116241	-0.0190101	0.984833
rs7018689	9	14334384	0.000194371	0.000447549	0.434302	0.664069	0.000740465	0.000606255	1.22137	0.221945
rs117106516	9	14341026	-0.000134985	0.00131102	-0.102962	0.917993	-0.00209081	0.00177684	-1.1767	0.239316
rs72700529	9	14342321	-0.0024446	0.00133108	-1.83655	0.0662771	-0.000111719	0.0018045	-0.0619113	0.950634
rs59050655	9	14342353	-0.00036747	0.000445389	-0.825053	0.409342	-0.000254311	0.000603927	-0.421096	0.673685
rs13295646	9	14342890	-0.00129413	0.000464579	-2.78559	0.0053433	-0.000338228	0.00062983	-0.537015	0.591258
rs75377523	9	14343493	-1.83e-05	0.0010631	-0.0171799	0.986293	-0.00213213	0.00144159	-1.47901	0.139138
rs598296	9	14343670	0.000383208	0.000491105	0.780297	0.435217	9.55e-05	0.000666064	0.14335	0.886014
rs117829151	9	14344511	-0.00182151	0.00134775	-1.35152	0.176531	2.31e-05	0.00182751	0.0126188	0.989932
rs688702	9	14345220	-0.000636967	0.000636806	-1.00025	0.317189	-0.000206793	0.000863321	-0.239532	0.810693
rs73641909	9	14346104	-0.00120059	0.00183409	-0.654598	0.512727	-0.000644757	0.00248654	-0.259299	0.795405
rs72700531	9	14346343	-0.0010314	0.00156263	-0.660043	0.509227	0.00269393	0.00211851	1.27161	0.203511
rs12338722	9	14346394	-0.000373172	0.000442846	-0.842667	0.399415	-0.000160166	0.000600348	-0.266789	0.789632
rs877570	9	14348384	-0.000539623	0.000460564	-1.17166	0.241336	-0.000317082	0.000624611	-0.507648	0.611701
rs117233030	9	14348774	0.000869065	0.00137935	0.630054	0.52866	0.00100746	0.00186964	0.538851	0.58999
rs57582029	9	14349356	-0.00105731	0.000979641	-1.07928	0.280464	-0.00100525	0.00132771	-0.75713	0.448972
rs35249651	9	14349900	0.00233637	0.00112401	2.07861	0.0376542	0.000522546	0.00152365	0.342957	0.731631
rs62532793	9	14351035	0.0003736	0.00136458	0.273783	0.784251	0.000768153	0.00185015	0.415184	0.678008
rs10491777	9	14352001	-0.00106313	0.00129905	-0.818386	0.413137	0.00346307	0.00176113	1.96639	0.049255
rs78326453	9	14352654	0.0013352	0.00119409	1.11818	0.263493	0.000401311	0.00161958	0.247787	0.804299
rs634290	9	14354731	0.000595469	0.000972649	0.612213	0.540397	0.000740783	0.00131863	0.561783	0.574264
rs13294659	9	14354766	-0.000159364	0.000457234	-0.348539	0.727435	-0.000477148	0.000620286	-0.769239	0.441752
rs7864996	9	14356795	0.000361741	0.000555606	0.651075	0.514999	0.000740289	0.000753221	0.982831	0.325691
rs62532797	9	14359149	-0.00034419	0.000801576	-0.429392	0.667639	-0.00119008	0.0010873	-1.09453	0.273725
rs56037643	9	14359273	4.95e-05	0.000990899	0.049931	0.960177	6.48e-05	0.00134321	0.0482087	0.96155
rs10491776	9	14362390	0.00058808	0.000830988	0.707688	0.47914	0.00168247	0.00112657	1.49345	0.135321
rs10756546	9	14364590	0.000339943	0.00043332	0.784508	0.432743	0.000555372	0.000587547	0.945239	0.344537
rs33913111	9	14366123	0.000119032	0.000649763	0.183193	0.854647	0.00182808	0.000881166	2.07461	0.0380232
rs10961490	9	14370172	-0.000170385	0.000550646	-0.309427	0.756997	-7.5e-05	0.000746406	-0.100456	0.919983
rs117465054	9	14370396	0.00114131	0.00210378	0.542507	0.58747	0.00162813	0.00285218	0.570836	0.568111
rs117515468	9	14371830	0.00185605	0.00126543	1.46674	0.142448	0.00149297	0.00171554	0.870262	0.384158
rs17759357	9	14373353	-0.00063043	0.00104013	-0.606109	0.544443	-0.00135991	0.00141032	-0.964253	0.33492
rs75059066	9	14373551	-0.000136008	0.000805028	-0.168948	0.865837	0.000474377	0.00109177	0.434504	0.663923
rs4741365	9	14376009	0.000499059	0.000571481	0.873275	0.382514	0.000911846	0.00077471	1.17702	0.23919
rs4741366	9	14376038	0.000428226	0.000455082	0.940986	0.346713	0.00159859	0.000616919	2.59126	0.00956309
rs2382469	9	14378712	5.83e-05	0.000455551	0.1279	0.898228	0.00123355	0.000617568	1.99743	0.0457793
rs568008	9	14380528	2.88e-05	0.000452829	0.0636216	0.949272	0.000966861	0.000614297	1.57393	0.115504
rs16931644	9	14380609	-0.000945825	0.000974925	-0.970152	0.331971	-0.00200724	0.00132178	-1.5186	0.128865
rs569050	9	14380658	0.000771836	0.000824312	0.936339	0.349099	0.00164866	0.00111809	1.47453	0.14034
rs72700541	9	14382189	0.00121462	0.0015901	0.76386	0.444951	0.0024023	0.0021561	1.11418	0.265201
rs7036029	9	14382209	8.36e-05	0.000435529	0.191987	0.847752	-0.00109972	0.000590559	-1.86217	0.06258
rs79945014	9	14384074	-0.000242796	0.00100097	-0.242562	0.808345	5.01e-06	0.00135739	0.00368736	0.997058
rs17709016	9	14384602	-0.00250195	0.00127928	-1.95576	0.0504946	-0.00145203	0.00173435	-0.83722	0.402469
rs10810134	9	14384976	0.000300677	0.000488932	0.614968	0.538576	0.00180687	0.000662821	2.72603	0.00641048
rs74641663	9	14385105	-0.00134785	0.00167912	-0.802713	0.422141	-0.000773509	0.00227666	-0.339757	0.73404
rs2146536	9	14388013	0.000221292	0.000513237	0.43117	0.666345	0.000258908	0.000695717	0.372146	0.709785
rs12353551	9	14389868	-3.88e-05	0.00043279	-0.0896097	0.928597	0.000235196	0.000586908	0.400737	0.688614
rs10961499	9	14392298	-0.000234397	0.000954134	-0.245664	0.805942	-0.000810522	0.00129361	-0.626559	0.530949
rs71511087	9	14393160	0.00122427	0.00103366	1.1844	0.236255	-0.00163421	0.00140139	-1.16613	0.243561
rs735875	9	14395234	0.00223032	0.00106015	2.10377	0.0353992	0.000467491	0.00143723	0.325273	0.744975
rs72700549	9	14396011	0.00283162	0.00106412	2.66099	0.00779161	0.00407747	0.00144232	2.82701	0.00469873
rs10481545	9	14396833	8.26e-05	0.000428728	0.192654	0.84723	8.06e-06	0.000581483	0.0138558	0.988945
rs10810137	9	14398201	-0.000371935	0.000650736	-0.57156	0.56762	-0.000381108	0.000882376	-0.431911	0.665806
rs718832	9	14398875	-0.000526014	0.000479706	-1.09653	0.272846	-0.000160681	0.000650482	-0.247018	0.804895
rs117040266	9	14399908	-0.000243129	0.00112487	-0.216139	0.82888	-0.00151769	0.0015246	-0.995471	0.319508
rs56237396	9	14404277	0.00239617	0.000880878	2.7202	0.00652461	0.000980099	0.0011943	0.820645	0.411849
rs1407837	9	14407184	-2e-05	0.000446035	-0.0448395	0.964235	-4.29e-06	0.000604572	-0.00709804	0.994337
rs17760718	9	14411359	0.000109035	0.000488098	0.223387	0.823235	0.000339737	0.000661871	0.513297	0.607744
rs4741374	9	14412287	-7.54e-05	0.000519025	-0.145271	0.884497	-0.000415686	0.000703547	-0.590843	0.554626
rs116959097	9	14412730	0.00212234	0.00168884	1.25669	0.208868	-0.00225005	0.00228909	-0.982943	0.325636
rs11788281	9	14415775	-0.000907191	0.0018311	-0.495436	0.620293	0.00027127	0.00248282	0.109259	0.912997
rs72700564	9	14415819	0.00104445	0.00147983	0.705792	0.480318	0.000821628	0.00200616	0.409551	0.682135
rs56236655	9	14416158	0.000160799	0.000574167	0.280056	0.779434	0.000768349	0.000778237	0.987294	0.323499
rs10810142	9	14419092	-0.000513816	0.000711034	-0.722632	0.469907	-0.00046765	0.000963892	-0.485168	0.627557
rs62532854	9	14419492	-0.000129532	0.0010693	-0.121137	0.903583	0.00030774	0.00144932	0.212334	0.831846
rs118010983	9	14421412	-0.00185968	0.00141196	-1.31709	0.18781	0.00023362	0.00191389	0.122065	0.902847
rs72700567	9	14426069	0.00107916	0.000787642	1.37012	0.170652	0.00338405	0.00106765	3.16962	0.00152654
rs1028705	9	14426209	0.000108608	0.000490122	0.221594	0.82463	0.0015576	0.000664509	2.34398	0.0190797
rs990937	9	14427727	0.000656603	0.00150711	0.43567	0.663076	0.00182781	0.00204323	0.894568	0.371019
rs958957	9	14434284	0.000535025	0.000439015	1.21869	0.222962	-0.00192379	0.000595129	-3.23256	0.001227
rs303734	9	14435118	-0.000682476	0.000499147	-1.36728	0.171537	-0.000238549	0.000676548	-0.352597	0.724391
rs79327882	9	14443392	0.000524216	0.000769778	0.680997	0.495874	0.00313901	0.00104365	3.00773	0.00263231
rs1323339	9	14444316	-0.000606592	0.000436997	-1.38809	0.16511	-0.00238959	0.000592247	-4.03478	5.47e-05
rs1556032	9	14446001	-0.000106933	0.000426699	-0.250606	0.802119	0.00145309	0.000578477	2.51193	0.0120076
rs10961520	9	14450444	-0.00136647	0.00101409	-1.34748	0.177826	-0.00216004	0.00137642	-1.56932	0.116574
rs77004358	9	14452366	0.00232953	0.000991537	2.34942	0.0188036	-0.000423983	0.00134435	-0.31538	0.752473
rs7031064	9	14455076	0.000197904	0.000427555	0.462874	0.643455	-0.00159522	0.000579534	-2.7526	0.00591281
rs184230	9	14455325	-0.00117046	0.000690933	-1.69403	0.0902608	0.000724549	0.000936853	0.773386	0.439295
rs62534478	9	14461879	0.0012463	0.00105942	1.1764	0.239436	-0.00089442	0.00143641	-0.622678	0.533497
rs6474838	9	14464254	0.000477219	0.000470847	1.01353	0.310807	0.00239872	0.000638357	3.75764	0.000171553
rs192769	9	14466057	0.000134132	0.000524544	0.255712	0.798174	0.00204352	0.000711	2.87415	0.00405139
rs367425	9	14466912	0.001506	0.00213851	0.704226	0.481292	-0.00256272	0.00289761	-0.884425	0.376468
rs16931824	9	14469419	-0.000557919	0.000657555	-0.848476	0.396174	-0.000810014	0.000891479	-0.908618	0.363552
rs10961534	9	14470833	3.69e-05	0.000685581	0.053822	0.957077	0.00199523	0.000929336	2.14694	0.0317987
rs72702904	9	14472327	0.00177166	0.000771557	2.29621	0.0216647	0.00187008	0.00104585	1.7881	0.0737609
rs1323343	9	14473276	0.000929856	0.000426206	2.18171	0.0291319	0.000400732	0.000577799	0.693549	0.487966
rs74337280	9	14477655	0.000303876	0.00122588	0.247885	0.804224	-0.00209059	0.00166237	-1.2576	0.208536
rs62534510	9	14479208	0.00103162	0.001146	0.900198	0.368015	0.00109067	0.0015534	0.702118	0.482606
rs392125	9	14480141	-0.00100224	0.000888232	-1.12836	0.25917	-0.00285597	0.00120427	-2.37155	0.0177145
rs56178529	9	14481504	0.000505192	0.000686721	0.735658	0.461939	0.00295419	0.000930892	3.1735	0.00150627
rs62534512	9	14483461	0.00254686	0.00130009	1.95899	0.0501147	0.00186219	0.00176249	1.05657	0.290709
rs10961542	9	14493251	0.000453521	0.000528964	0.857376	0.391238	-0.00164214	0.000717092	-2.29	0.0220218
rs76833138	9	14494068	0.00107527	0.000853713	1.25952	0.207843	0.00286807	0.0011572	2.47846	0.0131955
rs1323347	9	14494177	-0.000742764	0.00077911	-0.953349	0.340414	-0.000721833	0.00105605	-0.683521	0.494278
rs191006	9	14498336	-0.000736379	0.00045605	-1.61469	0.106379	-0.000670575	0.000618268	-1.0846	0.278099
rs7862150	9	14498764	0.000530819	0.000576197	0.921246	0.356923	0.00025764	0.000781046	0.329866	0.741502
rs12686726	9	14498849	0.00104079	0.000664086	1.56725	0.117058	0.000618041	0.000900224	0.686541	0.492373
rs77107238	9	14501066	-0.000334478	0.000887652	-0.376813	0.706313	-0.000851778	0.00120338	-0.70782	0.479058
rs4741388	9	14514366	0.000253691	0.00047173	0.53779	0.590723	0.00157334	0.000639558	2.46004	0.0138926
rs10756563	9	14514644	9.91e-05	0.000429426	0.230794	0.817475	0.00113097	0.000582228	1.94248	0.0520799
rs1887578	9	14519194	1.09e-05	0.000444464	0.0244714	0.980477	0.00170224	0.000602597	2.82484	0.00473081
rs913417	9	14520611	-0.000124034	0.000497881	-0.249124	0.803265	0.00080804	0.000675112	1.1969	0.231347
rs75697152	9	14533977	-0.000322635	0.00126763	-0.254517	0.799096	-0.00113449	0.00171858	-0.660133	0.509169
rs2039050	9	14536543	0.000237018	0.000468699	0.505693	0.613073	-0.000280462	0.000635373	-0.441413	0.658914
rs17713843	9	14537063	-0.000983746	0.000785588	-1.25224	0.210483	-0.00146525	0.00106487	-1.37599	0.168825
rs10961558	9	14538577	0.000774838	0.000771889	1.00382	0.315466	0.00223463	0.0010464	2.13553	0.0327185
rs10961560	9	14539758	0.000604468	0.000676189	0.893933	0.371358	0.00238393	0.000916631	2.60075	0.00930242
rs10114240	9	14539850	-0.000168049	0.000491765	-0.341725	0.732558	-0.00065102	0.000666593	-0.976637	0.32875
rs7863208	9	14540908	0.000164482	0.000660669	0.248963	0.803389	-0.000494993	0.000895511	-0.55275	0.580435
rs117308453	9	14550711	0.00139898	0.00120116	1.16469	0.244144	-0.00374542	0.00162812	-2.30045	0.0214233
rs7875776	9	14552979	-0.00019222	0.000700158	-0.274538	0.783671	-0.00120779	0.00094928	-1.27232	0.203261
rs16931956	9	14554211	1.4e-05	0.000840809	0.0166246	0.986736	-0.000184386	0.00113995	-0.161749	0.871504
rs7047216	9	14555961	4.05e-05	0.00068506	0.0591339	0.952845	-0.00173403	0.000928786	-1.86698	0.0619049
rs13340705	9	14556784	-5.62e-05	0.00160375	-0.0350518	0.972038	0.00558592	0.0021744	2.56895	0.0102011
rs34893825	9	14557971	0.000674545	0.000995253	0.677763	0.497922	0.00137508	0.00134944	1.019	0.308205
rs117379242	9	14561674	-0.00161248	0.0014667	-1.09939	0.2716	-0.000221353	0.00198836	-0.111324	0.911359
rs10961577	9	14562314	-0.000336067	0.00152717	-0.220059	0.825825	-0.00217015	0.00207114	-1.0478	0.294731
rs1004800	9	14562698	-0.000967922	0.000784402	-1.23396	0.217218	0.000135374	0.00106342	0.127301	0.898702
rs7042824	9	14563811	0.000838675	0.00134961	0.621421	0.534323	0.00260019	0.00182904	1.42161	0.155139
rs117702518	9	14563908	0.000706121	0.00123081	0.573706	0.566167	0.000861174	0.00166885	0.516028	0.605835
rs12352473	9	14564931	0.000359917	0.000932741	0.385871	0.699593	-0.000977784	0.00126452	-0.773245	0.439378
rs117341806	9	14564944	-2.9e-06	0.00151238	-0.00191459	0.998472	0.00314869	0.00205062	1.53549	0.124666
rs12375479	9	14565861	-0.000275025	0.000875766	-0.314039	0.753492	-0.00063024	0.00118711	-0.530904	0.595485
rs10124533	9	14567386	-0.00138676	0.00135077	-1.02665	0.304587	-0.00524384	0.00183038	-2.8649	0.00417173
rs12352208	9	14573137	-0.000685659	0.000870376	-0.787773	0.43083	-0.000799595	0.00118039	-0.677397	0.498154
rs10116154	9	14573613	0.000344166	0.000479232	0.718162	0.472658	-0.00121963	0.000649586	-1.87755	0.0604442
rs78829979	9	14574931	-0.000237557	0.000655435	-0.362442	0.717022	-0.000878935	0.000888477	-0.98926	0.322537
rs74546106	9	14578130	-0.00016556	0.00192408	-0.0860461	0.93143	-0.0029097	0.00260745	-1.11592	0.264459
rs80218588	9	14579068	-9.25e-06	0.000840538	-0.011003	0.991221	0.000491523	0.00113948	0.431357	0.666209
rs10961599	9	14585866	-0.000386575	0.000804847	-0.480309	0.631008	7.52e-05	0.00109088	0.0689236	0.945051
rs117215778	9	14592890	0.000144096	0.000857357	0.16807	0.866528	-0.00266049	0.00116277	-2.28807	0.0221343
rs72704905	9	14613003	-0.000586441	0.000979058	-0.598985	0.549183	0.000691385	0.00132688	0.521061	0.602325
rs116923742	9	14615651	4.3e-05	0.00181129	0.0237558	0.981047	-0.00201864	0.00245525	-0.822174	0.410978
rs7044386	9	14616829	0.00025628	0.0006018	0.425856	0.670213	3.37e-05	0.000816142	0.0413013	0.967056
rs144063498	9	14619726	-0.000327394	0.000922773	-0.354793	0.722745	0.000817605	0.00125111	0.653501	0.513434
rs10810188	9	14621093	-0.000590477	0.000861992	-0.685015	0.493335	-0.000347698	0.0011684	-0.297584	0.766021
rs7874535	9	14622952	-0.00042086	0.000464048	-0.906932	0.364444	-0.00225688	0.000629147	-3.5872	0.000334295
rs4490946	9	14635546	0.000283912	0.000427996	0.663352	0.507106	0.0019984	0.000580174	3.44448	0.000572245
rs10810197	9	14637704	0.000342851	0.000708003	0.48425	0.628209	0.0022357	0.00095937	2.33038	0.0197866
rs142924957	9	14648076	-0.00186478	0.00164338	-1.13473	0.256491	-0.00156747	0.00222815	-0.703486	0.481754
rs72704952	9	14653104	0.00117297	0.000958499	1.22376	0.221044	0.00137184	0.00129933	1.05581	0.291058
rs7853156	9	14654900	-4.16e-05	0.000574679	-0.0723481	0.942325	-0.00175177	0.000779002	-2.24873	0.0245302
rs10756597	9	14657139	8.96e-05	0.000862169	0.103931	0.917224	8.73e-05	0.00116882	0.074651	0.940492
rs17215796	9	14662260	0.000153544	0.000584793	0.26256	0.79289	0.00165605	0.000792979	2.08839	0.0367638
rs74606971	9	14663133	0.00136641	0.00137074	0.996844	0.318841	0.00226875	0.00185861	1.22067	0.222213
rs10114824	9	14663920	-0.000201879	0.000452605	-0.446038	0.65557	-0.0010294	0.000613471	-1.67799	0.09335
rs10961654	9	14675925	0.000506272	0.000433671	1.16741	0.243046	0.00234668	0.000587978	3.99111	6.58e-05
rs117905578	9	14686571	0.000283083	0.00172964	0.163665	0.869995	0.00271934	0.00234348	1.16039	0.245892
rs7032619	9	14691941	-0.000389076	0.00047903	-0.812215	0.416669	-0.0012697	0.000649588	-1.95462	0.0506287
rs117984704	9	14692846	-0.00268341	0.0012953	-2.07165	0.0382992	0.0012765	0.00175592	0.726966	0.467247
rs2890989	9	14694211	-0.000551472	0.000448499	-1.22959	0.21885	-0.000490731	0.000607911	-0.807241	0.419528
rs4326470	9	14694536	-0.00010289	0.000553922	-0.185748	0.852643	-0.001029	0.000750889	-1.37038	0.17057
rs76216206	9	14694799	0.000352471	0.00120786	0.291814	0.770429	0.000409011	0.00163807	0.249691	0.802827
rs62539800	9	14694856	-0.00109742	0.00162222	-0.676497	0.498725	-0.00081148	0.00219925	-0.36898	0.712143
rs72704969	9	14695553	0.000550007	0.00102262	0.537842	0.590687	0.000999931	0.00138631	0.721288	0.470733
rs4484795	9	14699865	-0.00111014	0.000564412	-1.9669	0.0491951	0.000373263	0.000765128	0.487844	0.625661
rs74581086	9	14702371	0.000298529	0.00173897	0.171671	0.863696	-0.00290641	0.00235704	-1.23308	0.217548
rs72704971	9	14704185	0.000542448	0.000530582	1.02237	0.306609	0.000986441	0.000719239	1.3715	0.170219
rs116789582	9	14715768	-0.00162221	0.0016426	-0.987586	0.323356	-0.00214907	0.00222709	-0.964969	0.334561
rs79150106	9	14716183	-0.000560239	0.00193033	-0.29023	0.77164	0.000647791	0.00261706	0.247526	0.804501
rs11793334	9	14718365	-9.2e-05	0.000642424	-0.143237	0.886103	0.00103779	0.0008709	1.19163	0.233406
Affx-52344796	9	14722146	-0.0010464	0.00165806	-0.6311	0.527976	-0.00237233	0.00224708	-1.05574	0.291087
rs3747532	9	14722477	-0.000144301	0.000464037	-0.310967	0.755826	-0.00016433	0.00062866	-0.261398	0.793786
rs10115703	9	14722616	0.00105395	0.000785843	1.34117	0.179866	0.000259549	0.00106531	0.243636	0.807513
rs79316190	9	14723317	-0.000242614	0.00144477	-0.167926	0.866642	0.00231196	0.00195828	1.18061	0.23776
rs7035643	9	14723637	5.31e-05	0.000673064	0.0789067	0.937107	-0.000366419	0.000912286	-0.40165	0.687942
rs7870750	9	14725290	0.00111117	0.000786825	1.41222	0.157886	0.000133026	0.00106645	0.124737	0.900732
rs1494350	9	14727637	-0.000146098	0.0004887	-0.298952	0.764977	-0.000167451	0.000662514	-0.252751	0.800461
rs62534321	9	14728813	0.00141883	0.00100135	1.41691	0.15651	-0.00155344	0.00135894	-1.14312	0.252989
rs79209559	9	14729626	-9.34e-05	0.000620592	-0.15044	0.880418	0.000801332	0.00084102	0.95281	0.340687
rs7045475	9	14729827	0.000103683	0.000628783	0.164894	0.869027	-0.000338225	0.00085261	-0.396694	0.691594
rs117290148	9	14731257	0.00391081	0.00191263	2.04473	0.0408827	-0.000600681	0.00259279	-0.231674	0.816791
rs10961685	9	14733005	-0.000289823	0.000519926	-0.557431	0.577233	-0.00185895	0.000704778	-2.63764	0.00834906
rs10961689	9	14737506	0.000594681	0.000482711	1.23196	0.217965	-0.000800009	0.000654405	-1.2225	0.22152
rs10961690	9	14737616	0.000561632	0.000474464	1.18372	0.236525	-0.000988921	0.00064325	-1.53738	0.124201
rs7036802	9	14741409	-8.95e-05	0.000533829	-0.167573	0.866919	0.000761504	0.000723564	1.05243	0.292601
rs34464764	9	14750911	-0.000281128	0.000519193	-0.541471	0.588183	0.00111995	0.000703928	1.591	0.11161
rs10756610	9	14755278	-0.000184889	0.000426576	-0.433425	0.664706	-0.000812778	0.000578213	-1.40567	0.159823
rs1724	9	14761226	-0.000724968	0.000553527	-1.30972	0.19029	-0.000948766	0.000750413	-1.26433	0.206114
rs72605695	9	14762424	-0.000595219	0.000851511	-0.699015	0.484543	0.000184671	0.00115441	0.15997	0.872905
rs75824715	9	14763634	0.000426893	0.00109346	0.390407	0.696236	-0.00211189	0.00148238	-1.42466	0.154256
rs78270161	9	14767367	-0.00126993	0.00159072	-0.79834	0.424674	-0.00226325	0.00215714	-1.04919	0.294093
rs67935055	9	14773991	4.99e-05	0.000653494	0.0763786	0.939118	0.00100575	0.000886052	1.13509	0.256338
rs10961700	9	14776140	0.000409982	0.000573216	0.715231	0.474467	-7.89e-06	0.000777406	-0.0101462	0.991905
rs61732355	9	14776178	-0.00118532	0.00151359	-0.783118	0.433558	-0.001717	0.00205209	-0.836705	0.402759
rs72709600	9	14780122	0.000602686	0.000851069	0.708152	0.478851	0.00246739	0.00115363	2.1388	0.0324524
rs117488511	9	14783200	-0.00156337	0.00128962	-1.21227	0.225409	0.000752576	0.00174799	0.430539	0.666804
rs41265306	9	14784389	-9.11e-05	0.00175841	-0.0517993	0.958689	0.000822761	0.00238457	0.345035	0.730068
rs75924956	9	14786193	0.000265496	0.00123296	0.215333	0.829508	0.00204555	0.00167162	1.22369	0.221068
rs7025956	9	14788407	-0.000364889	0.000448272	-0.81399	0.415651	0.0006788	0.000607716	1.11697	0.264009
Affx-33425392	9	14795356	0.000413933	0.000660537	0.626662	0.530882	-0.00185125	0.000895461	-2.06737	0.0386999
rs80091608	9	14795420	-0.000895472	0.00133121	-0.672674	0.501155	0.0010839	0.0018048	0.600566	0.54813
rs1908303	9	14797143	-3.69e-05	0.000504653	-0.0731058	0.941722	0.000425608	0.000684352	0.621915	0.533998
rs10738379	9	14800779	0.000449055	0.000503895	0.891168	0.37284	-0.000583463	0.000683149	-0.854079	0.393062
rs35870000	9	14801710	-0.000311455	0.00044366	-0.702014	0.482671	0.000891649	0.000601553	1.48224	0.138276
rs16932300	9	14801738	-1.15e-06	0.00087981	-0.00130347	0.99896	0.00210145	0.00119271	1.76191	0.0780856
rs77508679	9	14801892	-0.00215284	0.00167144	-1.28801	0.197742	0.000283578	0.00226562	0.125166	0.900393
rs13294097	9	14803857	0.0013353	0.00074779	1.78565	0.0741562	-0.00110304	0.00101384	-1.08798	0.276603
rs10217334	9	14809548	0.00108686	0.000607312	1.78962	0.0735153	0.000407752	0.00082316	0.49535	0.620353
rs1389738	9	14809826	-0.000764833	0.000689236	-1.10968	0.267137	-0.000949301	0.000934424	-1.01592	0.309668
rs79456096	9	14812365	-0.00140122	0.00143182	-0.978632	0.327763	-0.00428866	0.00194151	-2.20893	0.0271802
rs118003954	9	14814367	-0.000692593	0.00110801	-0.625078	0.53192	-0.000792944	0.00150161	-0.528063	0.597456
rs7041710	9	14816829	0.00091184	0.000636841	1.43182	0.152197	0.000293323	0.000863296	0.339771	0.734029
rs10156422	9	14817068	0.00160845	0.00152228	1.0566	0.290694	-5.48e-05	0.00206367	-0.0265655	0.978806
rs2779501	9	14818384	-0.000145721	0.000730921	-0.199366	0.841977	0.00175675	0.000990767	1.77312	0.07621
rs7023244	9	14819370	0.000104598	0.000499934	0.209223	0.834274	0.000233902	0.000677846	0.345067	0.730045
rs72711378	9	14820694	-0.0018671	0.00210889	-0.885344	0.375972	0.000132707	0.00285853	0.0464247	0.962972
rs71511100	9	14821159	0.00298512	0.00194605	1.53394	0.125046	-0.000367095	0.00263952	-0.139076	0.88939
rs2642412	9	14821493	-0.000531456	0.00053284	-0.997402	0.31857	-0.000254869	0.000722987	-0.352522	0.724447
rs71476228	9	14821833	0.000198969	0.000531246	0.374532	0.708009	0.000404507	0.000720266	0.561608	0.574383
rs12378901	9	14829889	-0.00118579	0.00162592	-0.729306	0.465815	-0.00296294	0.00220423	-1.34421	0.178881
rs10810257	9	14829924	0.000812047	0.000445335	1.82345	0.0682358	1.34e-06	0.000603493	0.00222866	0.998222
rs76448655	9	14829930	0.00149833	0.00190396	0.786957	0.431308	0.00251175	0.00258052	0.97335	0.33038
rs11506374	9	14833401	0.000587599	0.000900521	0.65251	0.514073	0.00161905	0.00122069	1.32634	0.184729
rs7047436	9	14835824	-6.39e-05	0.000933605	-0.0683981	0.945469	-0.00184072	0.00126616	-1.45378	0.146008
rs10961751	9	14839278	0.000585075	0.000956837	0.611468	0.54089	-0.000257988	0.00129704	-0.198906	0.842336
rs66505117	9	14839651	-0.00162152	0.000984972	-1.64626	0.0997115	0.00112833	0.00133525	0.845036	0.398091
rs10511598	9	14841633	-0.0006544	0.00086876	-0.753258	0.451296	0.00057398	0.00117796	0.487267	0.62607
rs41305315	9	14842267	-0.00149837	0.00113913	-1.31536	0.18839	0.000221992	0.00154419	0.143759	0.885691
rs1353223	9	14842557	-0.000712836	0.000864256	-0.824797	0.409488	0.00078244	0.00117163	0.667821	0.504248
rs2779500	9	14846036	-0.000163206	0.00043969	-0.371184	0.7105	0.00130436	0.000596269	2.18753	0.0287049
rs2642404	9	14846122	0.000291876	0.000513648	0.56824	0.569872	0.00166269	0.000696288	2.38794	0.0169437
rs10810271	9	14847175	0.000198697	0.000747103	0.265956	0.790273	-0.000217431	0.00101286	-0.214671	0.830024
rs2779498	9	14851089	0.000966782	0.00191143	0.505791	0.613004	0.00381371	0.00259054	1.47217	0.140976
rs11789084	9	14853750	0.00165276	0.0011596	1.42529	0.154076	0.000587359	0.00157194	0.373653	0.708663
rs1889053	9	14856284	-0.000193385	0.000446984	-0.432645	0.665273	0.00121495	0.000605935	2.00509	0.0449542
rs62537680	9	14857105	0.00139343	0.00111973	1.24444	0.21334	0.000455152	0.00151805	0.299826	0.76431
rs41265310	9	14859296	-0.00153675	0.00159284	-0.964785	0.334653	-0.000712283	0.00215984	-0.329785	0.741562
rs1889049	9	14864584	-0.000387685	0.000434975	-0.891282	0.372779	0.00107471	0.000589704	1.82245	0.068387
rs117357762	9	14865264	-0.0011414	0.00108391	-1.05304	0.292324	0.000875495	0.00146968	0.595704	0.551373
rs16932386	9	14867958	-0.000622511	0.00093006	-0.669323	0.50329	-0.00102396	0.0012614	-0.811761	0.416929
rs28535768	9	14877199	-4.4e-05	0.000528087	-0.0833078	0.933607	0.000896477	0.000715963	1.25213	0.210525
rs66925748	9	14877677	-0.000519539	0.000591584	-0.878216	0.379827	0.000859765	0.000801642	1.07251	0.283494
rs12683265	9	14877786	-0.000486791	0.000816444	-0.596233	0.55102	-0.000938862	0.00110734	-0.847852	0.396521
rs72713614	9	14879735	0.000213571	0.00124702	0.171265	0.864016	9.55e-05	0.00169049	0.0564996	0.954944
rs62537692	9	14883705	-0.000107125	0.000774824	-0.138258	0.890037	-0.000525899	0.0010505	-0.50062	0.616639
rs72713629	9	14886623	-0.00144855	0.000991863	-1.46043	0.144172	-0.000208154	0.00134451	-0.154817	0.876965
rs56021406	9	14891038	0.00194897	0.00105321	1.85049	0.0642436	-0.000179548	0.00142795	-0.125738	0.899939
rs11790595	9	14891810	-1.59e-05	0.000550104	-0.0289271	0.976923	0.000807233	0.000745703	1.08251	0.279025
rs117846192	9	14892133	-0.000484666	0.00191841	-0.25264	0.800547	-0.00329923	0.00260035	-1.26876	0.204526
rs9776136	9	14892856	-0.000302808	0.000689162	-0.439386	0.660382	0.001159	0.00093431	1.24048	0.214797
rs9776139	9	14892957	-0.000481606	0.000489202	-0.984472	0.324884	0.000775613	0.000663223	1.16946	0.242219
rs10961777	9	14896900	-0.0012201	0.00185761	-0.656812	0.511302	-0.00289141	0.00251899	-1.14784	0.251034
rs10961778	9	14897030	5.68e-05	0.00206902	0.0274716	0.978084	-0.00191278	0.00280488	-0.681947	0.495273
rs10961780	9	14898161	-0.000168006	0.000750351	-0.223903	0.822833	-0.000629381	0.00101704	-0.618836	0.536025
rs117735761	9	14899367	-0.000535693	0.00120082	-0.446107	0.65552	-0.00129687	0.0016275	-0.796846	0.425541
Affx-37447225	9	14899764	-5.23e-05	0.000431035	-0.121422	0.903356	-0.000652729	0.000584301	-1.11711	0.263947
rs80314150	9	14899974	0.000677919	0.00102819	0.659335	0.509681	0.00246286	0.00139401	1.76675	0.0772717
rs4740593	9	14900356	0.000147907	0.000451525	0.327573	0.743235	0.000428726	0.000612114	0.700403	0.483676
rs1984063	9	14901322	-0.00035167	0.00042748	-0.822659	0.410703	0.000243658	0.00057985	0.420209	0.674333
rs10961784	9	14903697	-0.000223719	0.000435308	-0.513934	0.607299	-0.00039887	0.000590056	-0.675986	0.49905
rs1412725	9	14906086	-2.94e-05	0.000540195	-0.0544225	0.956599	-0.000432192	0.000731694	-0.590672	0.55474
rs76313624	9	14912191	0.000175481	0.00137651	0.127483	0.898558	0.000582637	0.00186611	0.31222	0.754873
rs3850442	9	14919539	0.000330279	0.000483663	0.68287	0.494689	-0.000436758	0.000655544	-0.666253	0.50525
rs10756626	9	14922877	0.000155311	0.000436577	0.355747	0.72203	-0.000634647	0.000591707	-1.07257	0.283465
rs116992086	9	14926649	-0.00256297	0.00152353	-1.68226	0.0925189	-0.0008145	0.00206607	-0.394227	0.693414
rs59846294	9	14926774	0.00491607	0.00158912	3.09358	0.00197775	0.0021237	0.0021543	0.985793	0.324235
rs12348103	9	14941672	0.000493002	0.000510146	0.966393	0.333849	-0.00069779	0.000691536	-1.00904	0.312955
rs76076035	9	14943233	0.00027394	0.000641629	0.426945	0.669419	-0.000115887	0.000869866	-0.133224	0.894016
rs62534841	9	14956686	-0.000252613	0.00061191	-0.412827	0.679734	-9.39e-05	0.000829172	-0.113236	0.909843
rs11795030	9	14957582	0.00032114	0.00129474	0.248034	0.804108	0.000901884	0.00175513	0.513857	0.607353
rs74930564	9	14957682	0.000558144	0.00174508	0.319839	0.749091	0.00278313	0.00236649	1.17606	0.239571
rs1357474	9	14960217	0.000747979	0.000447495	1.67148	0.0946275	0.000146302	0.000606535	0.24121	0.809393
rs9697216	9	14966241	-0.0029646	0.00146017	-2.0303	0.0423265	0.00167833	0.00197913	0.848014	0.396431
rs117277028	9	14976996	-0.00126024	0.000924898	-1.36257	0.173018	-0.000521401	0.00125425	-0.415709	0.677623
rs10115192	9	14977171	0.00379385	0.00179038	2.11902	0.0340893	-0.000678436	0.0024273	-0.279502	0.77986
rs75725456	9	14981684	0.00579438	0.00203473	2.84774	0.00440344	-0.000788235	0.00275823	-0.285775	0.77505
rs79856774	9	14982145	-0.000439638	0.00109309	-0.402195	0.68754	-0.00176227	0.00148205	-1.18908	0.234411
rs116893481	9	14991330	0.000656164	0.00103535	0.633758	0.526239	-0.000616528	0.00140332	-0.439334	0.66042
rs117765099	9	14995166	0.000747437	0.00144564	0.517027	0.605138	0.00474693	0.00195904	2.42309	0.0153899
rs55838482	9	14995990	-0.00021426	0.0011112	-0.192818	0.847102	0.00354197	0.0015059	2.35207	0.01867
rs10810313	9	15003657	0.000630619	0.00158894	0.396881	0.691455	0.00181046	0.00215358	0.840674	0.400531
rs79604461	9	15004553	0.000483847	0.00185757	0.260473	0.794499	-0.00105317	0.00251909	-0.418075	0.675892
rs76715172	9	15010532	0.000501441	0.0015839	0.316587	0.751557	-0.000304118	0.00214739	-0.141622	0.887379
rs7858723	9	15018281	0.000615387	0.000425942	1.44477	0.148525	0.000475962	0.000577368	0.824365	0.409733
rs75565426	9	15021942	-9.33e-05	0.00159505	-0.0585069	0.953345	-0.00156046	0.00216186	-0.721813	0.47041
rs12347020	9	15023707	0.000665335	0.000425777	1.56264	0.118139	0.000573062	0.000577193	0.992844	0.320787
rs74567430	9	15032948	-0.000902717	0.00135899	-0.664254	0.506528	0.000155987	0.00184193	0.0846868	0.93251
rs7856832	9	15035960	0.000380147	0.000591541	0.642638	0.520459	0.00168993	0.000801789	2.10771	0.0350573
rs7862506	9	15058299	0.000427594	0.000536849	0.796489	0.425749	-0.000588893	0.000727861	-0.809074	0.418473
rs9406490	9	15059242	0.000452352	0.00051719	0.874634	0.381774	-9.92e-06	0.000701196	-0.0141406	0.988718
rs118016571	9	15061723	-0.000602114	0.00148108	-0.406537	0.684348	-0.0015209	0.00200779	-0.757499	0.448751
rs4563982	9	15064147	-8.23e-05	0.000465342	-0.176756	0.8597	0.000764628	0.000630688	1.21237	0.225371
rs56025322	9	15067562	0.000347148	0.000759033	0.457355	0.647416	0.00130359	0.00102924	1.26656	0.205314
rs3009967	9	15072946	3.27e-05	0.000509203	0.064122	0.948873	-0.000366296	0.000690327	-0.530612	0.595688
rs10961864	9	15074464	0.000688532	0.000734156	0.937856	0.348319	0.00130712	0.000994871	1.31385	0.188896
rs55695036	9	15075265	-5.51e-05	0.000933759	-0.058992	0.952958	-0.00123625	0.0012659	-0.976581	0.328778
rs10756644	9	15076859	-6.8e-05	0.000439651	-0.154688	0.877067	-1.64e-05	0.000595958	-0.027472	0.978083
rs10961865	9	15077591	0.000134561	0.00165961	0.0810802	0.935378	0.00191319	0.00225054	0.850103	0.395268
rs1936719	9	15078627	0.000296031	0.000427293	0.692807	0.488431	0.000340924	0.000579228	0.588584	0.556141
rs78530522	9	15080062	0.00173753	0.0016978	1.02341	0.306117	-0.000986564	0.00230132	-0.428696	0.668145
rs10511607	9	15081598	0.000125776	0.000852185	0.147592	0.882665	-0.000707429	0.0011565	-0.611698	0.540738
rs79806279	9	15082688	-0.000383598	0.000959319	-0.399865	0.689257	-0.00122384	0.00130035	-0.941158	0.346625
rs16932588	9	15083039	-0.000279681	0.000546412	-0.51185	0.608756	3.62e-05	0.000740681	0.0488085	0.961072
rs80065186	9	15084167	-0.000823242	0.00198177	-0.415407	0.677844	0.0018112	0.00268814	0.673774	0.500455
rs4741453	9	15085778	-0.000710444	0.00116837	-0.608062	0.543147	-0.000966057	0.00158399	-0.60989	0.541935
rs4364728	9	15085796	7.66e-05	0.000470456	0.162794	0.870681	-0.000315273	0.000637723	-0.494374	0.621043
rs13286440	9	15085993	0.000185169	0.000588734	0.314521	0.753125	-0.000704051	0.000797821	-0.882467	0.377525
rs13289517	9	15086011	0.000310213	0.00077379	0.400901	0.688493	-0.00166309	0.00104905	-1.58533	0.112893
rs13290018	9	15086590	-0.000255919	0.000717599	-0.356633	0.721367	-0.00152139	0.000973248	-1.56321	0.118005
rs10124119	9	15086653	-5.73e-05	0.000502756	-0.114037	0.909209	-0.00124705	0.00068146	-1.82996	0.0672568
rs4741455	9	15091826	0.00084201	0.000872084	0.965515	0.334288	0.00179145	0.00118212	1.51545	0.12966
rs7023648	9	15094374	5.29e-05	0.00043367	0.121929	0.902955	0.000187308	0.000587701	0.318712	0.749945
rs34830110	9	15097153	-0.000928209	0.000769966	-1.20552	0.228003	-0.00144332	0.00104414	-1.3823	0.166879
rs4490947	9	15098969	-0.000277797	0.00044772	-0.62047	0.534949	-0.00179336	0.000606739	-2.95574	0.00311945
rs76563944	9	15103940	-7.15e-05	0.00117144	-0.0610019	0.951358	-0.000767245	0.00158785	-0.483199	0.628955
rs113288755	9	15114269	0.000744949	0.000920112	0.809629	0.418154	0.00113133	0.00124769	0.906738	0.364546
rs117969830	9	15115885	0.000532134	0.00104379	0.50981	0.610185	-0.0021564	0.00141536	-1.52357	0.127616
rs1581758	9	15117602	-0.000141853	0.000444099	-0.319416	0.749411	-0.00173408	0.000602143	-2.87984	0.00397901
rs10511606	9	15120189	-0.0015223	0.000710558	-2.1424	0.0321618	-0.00102264	0.000963293	-1.06161	0.288415
rs77865246	9	15128116	0.00035026	0.00150153	0.233269	0.815553	-0.0023885	0.0020358	-1.17325	0.240697
rs80054140	9	15128278	-0.00114749	0.00123822	-0.926726	0.35407	-0.00114338	0.00167901	-0.680982	0.495883
rs73642991	9	15130648	-0.00268678	0.00140143	-1.91716	0.0552181	-0.00182457	0.00189937	-0.960616	0.336746
rs79959111	9	15134378	0.000364678	0.000495646	0.735763	0.461875	0.00129763	0.00067201	1.93097	0.0534883
rs76217701	9	15137224	-9.81e-05	0.000765189	-0.128158	0.898024	-0.0023484	0.00103769	-2.26311	0.0236294
rs1590349	9	15141249	0.000424281	0.000465145	0.912147	0.361692	0.00157689	0.000630914	2.49937	0.012442
rs2800574	9	15141810	-0.00197732	0.000678327	-2.91499	0.00355723	-0.00124632	0.000919763	-1.35505	0.175404
rs117753249	9	15141901	0.000762337	0.000992538	0.768068	0.442447	-0.00291167	0.00134577	-2.16357	0.030498
rs17226531	9	15144198	0.000336184	0.000710694	0.473036	0.636188	0.000733085	0.000963377	0.760953	0.446686
rs12551441	9	15153943	-0.000221089	0.000515127	-0.429194	0.667783	0.000134913	0.000698457	0.193159	0.846835
rs80215609	9	15154689	0.000105804	0.00114898	0.0920846	0.926631	-0.000148871	0.00155827	-0.0955366	0.923889
rs2096366	9	15157746	0.000426323	0.000443876	0.960455	0.336827	-0.000496509	0.000601708	-0.825166	0.409278
rs1780159	9	15157977	0.000605267	0.000770527	0.785523	0.432148	0.00199841	0.00104459	1.9131	0.0557366
rs117060519	9	15160592	-0.000216972	0.00163477	-0.132723	0.894412	0.00224074	0.00221677	1.01081	0.312107
rs72700605	9	15162631	0.000118971	0.000805099	0.147772	0.882523	0.000689225	0.00109109	0.631687	0.527592
rs118086791	9	15162922	0.00374977	0.00213148	1.75924	0.0785386	-0.00215881	0.00288841	-0.747405	0.45482
rs932711	9	15165877	0.000401053	0.000491899	0.815315	0.414893	-0.0014718	0.000666883	-2.20698	0.0273159
rs2761132	9	15170396	-0.000372208	0.00163185	-0.228089	0.819577	0.0029009	0.00221317	1.31074	0.189946
rs76724127	9	15176942	-0.00306905	0.0013923	-2.20431	0.0275034	-0.0006866	0.00188791	-0.363683	0.716095
rs1407977	9	15188106	0.000320678	0.000436867	0.73404	0.462925	-0.00126206	0.000592277	-2.13086	0.0331016
rs17227372	9	15189086	-0.000119058	0.000471115	-0.252716	0.800488	0.00040213	0.00063847	0.629835	0.528803
rs41265312	9	15191440	-0.00066137	0.00126117	-0.524412	0.599992	-0.000848526	0.00170893	-0.496525	0.619524
rs566820	9	15192720	-0.000245519	0.000504867	-0.486304	0.626752	-0.00204912	0.000684477	-2.9937	0.0027564
rs472521	9	15200264	0.00054418	0.00056913	0.956161	0.338992	0.00042515	0.000771468	0.551093	0.581571
rs7467520	9	15201034	0.00059349	0.000442203	1.34212	0.179558	-0.000780429	0.000599457	-1.30189	0.192954
rs77895895	9	15202052	0.00163471	0.000912864	1.79075	0.0733352	0.000474561	0.00123755	0.383469	0.701373
rs7849997	9	15203203	-0.000342685	0.000452765	-0.756871	0.449127	0.000116398	0.000613949	0.189589	0.849631
rs117118719	9	15208605	0.000510237	0.00204549	0.249446	0.803016	-0.000758387	0.0027747	-0.273323	0.784605
rs12343442	9	15212216	9.83e-05	0.000517254	0.190128	0.849209	7.16e-05	0.000701405	0.102102	0.918676
rs10961917	9	15214237	-0.00136914	0.001976	-0.692882	0.488384	-0.00175054	0.00268051	-0.653062	0.513717
rs117795719	9	15216003	-0.000916118	0.0012481	-0.734008	0.462944	-6.36e-05	0.00169259	-0.0375759	0.970026
rs16932828	9	15216036	-0.00243406	0.000840991	-2.89427	0.00380069	-0.000891252	0.00114014	-0.781705	0.434389
rs35570964	9	15217647	0.00087155	0.000633114	1.37661	0.168634	0.000434297	0.000858228	0.506039	0.612829
rs78768464	9	15221226	-0.00152022	0.00194383	-0.782075	0.434171	-0.00164346	0.00263612	-0.623439	0.532997
rs608862	9	15225188	-0.000203765	0.000426585	-0.477666	0.632888	4.41e-05	0.000578149	0.0763283	0.939158
rs475957	9	15229622	-0.00102863	0.000798562	-1.2881	0.197714	-0.000827522	0.00108259	-0.764393	0.444634
rs73646019	9	15250477	-0.00063525	0.000922194	-0.688846	0.490921	-0.000265663	0.00125005	-0.212523	0.8317
rs10810366	9	15250529	0.000526968	0.000419691	1.25561	0.209259	-0.000102096	0.000569055	-0.179413	0.857614
rs75929528	9	15258639	-0.00174895	0.000789946	-2.21402	0.0268285	0.000126262	0.00107097	0.117895	0.906151
rs7864179	9	15259432	5.51e-05	0.00064246	0.0857421	0.931671	0.000953189	0.000871171	1.09415	0.273891
rs7862248	9	15260650	0.000224298	0.000587716	0.381644	0.702726	0.00119811	0.000796565	1.5041	0.132557
rs11788465	9	15266052	0.000817928	0.00102542	0.797652	0.425073	0.000956337	0.00139026	0.687882	0.491527
rs78002757	9	15271039	-0.00151816	0.0009584	-1.58406	0.113182	-0.00129764	0.00129907	-0.998901	0.317843
rs34621012	9	15271335	0.00143538	0.000662695	2.16597	0.030314	-0.000782683	0.000898493	-0.871106	0.383697
rs118121429	9	15276813	0.000862505	0.00202938	0.425009	0.67083	-0.00122436	0.00275324	-0.444697	0.656539
rs10122202	9	15279848	0.00207176	0.00100844	2.05442	0.0399356	0.00381211	0.00136706	2.78854	0.00529487
rs12003180	9	15283097	0.00170772	0.00094956	1.79843	0.0721097	0.00300404	0.00128773	2.33282	0.0196583
rs693223	9	15284120	0.0015825	0.000485887	3.25694	0.00112634	0.0011515	0.000658686	1.74817	0.0804356
rs7023864	9	15286588	-0.00110763	0.00045512	-2.43371	0.0149454	0.000339716	0.000616919	0.550665	0.581863
rs10810368	9	15286744	-2.31e-05	0.000431349	-0.0535225	0.957316	-0.000499836	0.000584838	-0.854658	0.392741
rs471364	9	15289578	0.00170227	0.000670771	2.53778	0.0111564	0.00187952	0.000909355	2.06687	0.0387473
rs10114494	9	15295073	-0.00126623	0.000466148	-2.71636	0.0066007	0.000478975	0.000632173	0.757664	0.448653
rs643531	9	15296034	0.0015894	0.000624555	2.54486	0.0109328	0.000943031	0.000846625	1.11387	0.265335
rs3905248	9	15297028	0.00156753	0.000901882	1.73807	0.0821995	-0.00133299	0.00122292	-1.09	0.275713
rs77950724	9	15300160	-0.00157826	0.00187172	-0.843211	0.399111	0.00239098	0.00253771	0.942177	0.346103
rs2849049	9	15301428	-0.00123669	0.000454185	-2.72288	0.00647197	0.000830995	0.00061571	1.34965	0.177128
rs581080	9	15305378	0.00198944	0.000555514	3.58126	0.000342	0.000654217	0.000753273	0.868499	0.385122
rs491322	9	15308154	-0.000316873	0.000430701	-0.735714	0.461905	0.000461439	0.000583959	0.79019	0.429417
rs76052314	9	15309572	-0.000276939	0.0012796	-0.216426	0.828656	-0.00296752	0.00173452	-1.71086	0.0871071
rs79345026	9	15309649	0.000156148	0.000615282	0.253782	0.799664	0.000578867	0.000834019	0.694069	0.487639
rs2616752	9	15310704	0.000334687	0.000451601	0.741112	0.458626	0.000303958	0.000612208	0.496496	0.619545
rs74870955	9	15315761	0.00105934	0.0009693	1.09289	0.274441	0.00290946	0.001314	2.2142	0.0268159
rs12684474	9	15316335	2.78e-05	0.000582486	0.0477486	0.961917	-0.0009965	0.000789919	-1.26152	0.207122
rs79079282	9	15319264	0.00334373	0.00185912	1.79855	0.0720904	-0.00146452	0.00252068	-0.581001	0.56124
rs682553	9	15319412	0.000154243	0.000639548	0.241175	0.80942	0.00118038	0.000866846	1.3617	0.173295
rs2804985	9	15319460	0.000178758	0.000639986	0.279315	0.780003	0.00122974	0.00086774	1.41717	0.156434
rs655809	9	15328677	0.000117888	0.000628634	0.18753	0.851245	0.0011392	0.000852237	1.33672	0.181316
rs2798748	9	15333788	0.00027168	0.000452086	0.600947	0.547876	0.000390276	0.000612767	0.636907	0.524186
rs689151	9	15336067	0.000680136	0.00042675	1.59376	0.110992	0.00110926	0.000578528	1.91738	0.0551901
rs117888291	9	15336291	-0.00217174	0.00171169	-1.26877	0.204525	0.000301254	0.00232049	0.129824	0.896706
rs75066585	9	15336637	0.00181427	0.0010954	1.65627	0.0976682	0.00402462	0.00148551	2.70925	0.00674401
rs540457	9	15337952	7.05e-05	0.000567921	0.124142	0.901203	-0.00043189	0.000770127	-0.560803	0.574932
rs10961970	9	15339722	0.000183879	0.000427354	0.430273	0.666997	-0.000453792	0.000579385	-0.783229	0.433493
rs117279260	9	15340597	0.000500896	0.00102313	0.489572	0.624437	0.00172752	0.00138697	1.24554	0.212936
rs10756657	9	15340686	-0.00059419	0.00057803	-1.02796	0.303971	-0.000542735	0.000783589	-0.692626	0.488545
rs1215134	9	15347518	-0.000916703	0.000438988	-2.08822	0.0367788	-0.000444684	0.000595184	-0.747137	0.454981
rs79815436	9	15351287	0.000190443	0.0020432	0.093208	0.925738	0.00197907	0.00277101	0.714205	0.475101
rs11795332	9	15352410	-0.00111687	0.00069998	-1.59558	0.110584	-0.0001918	0.000949082	-0.20209	0.839847
rs62572970	9	15356805	-0.000516856	0.000510117	-1.01321	0.31096	-0.000190745	0.000691544	-0.275825	0.782682
rs519761	9	15357041	0.000690071	0.000492691	1.40062	0.161329	-0.000652021	0.000667829	-0.97633	0.328902
rs117407497	9	15369631	0.000570374	0.00106443	0.535852	0.592062	0.00153066	0.00144296	1.06077	0.288793
rs10961996	9	15370832	0.000354643	0.000456742	0.776462	0.437477	0.00103822	0.000619197	1.67672	0.0935976
rs2805014	9	15371111	0.000860998	0.00171632	0.501654	0.615911	-0.000586394	0.00232661	-0.252038	0.801012
rs10961999	9	15371803	-0.000718966	0.000531473	-1.35278	0.176127	-0.000948565	0.000720596	-1.31636	0.188054
rs2798730	9	15373972	0.000490205	0.00173691	0.282229	0.777768	-0.000333904	0.00235437	-0.141823	0.88722
rs2804982	9	15378449	-0.000458746	0.000580712	-0.78997	0.429546	0.000126226	0.000787691	0.160248	0.872686
rs12375629	9	15386433	-0.000891226	0.000484141	-1.84084	0.0656463	-0.000793653	0.000656378	-1.20914	0.22661
rs78754090	9	15386678	-0.000802621	0.000995542	-0.806215	0.42012	-0.00214144	0.00134949	-1.58686	0.112547
rs10962015	9	15387949	0.000911587	0.000499663	1.8244	0.0680922	0.0005514	0.000677319	0.814091	0.415593
rs2040071	9	15393381	2.98e-05	0.00065954	0.0452318	0.963923	-4.24e-05	0.000894256	-0.0474322	0.962169
Affx-37447722	9	15397816	-0.00115034	0.00148432	-0.774996	0.438343	0.00169749	0.00201217	0.843613	0.398887
rs2488968	9	15402054	0.000734243	0.000877267	0.836966	0.402612	0.00172429	0.00118896	1.45025	0.14699
rs76461646	9	15408150	-0.000533433	0.00091858	-0.580715	0.561433	-0.00201281	0.00124518	-1.61649	0.10599
rs13289935	9	15420730	0.00104161	0.000499546	2.08511	0.0370605	0.000249003	0.000677151	0.367722	0.713081
rs10962032	9	15424888	0.000591493	0.000451762	1.3093	0.190433	0.000627743	0.000612464	1.02495	0.305389
rs1976599	9	15431589	0.000189995	0.000784828	0.242085	0.808715	0.000914984	0.00106425	0.859744	0.389931
rs7026970	9	15445219	-3.47e-05	0.000787941	-0.043986	0.964916	0.000934494	0.00106781	0.875155	0.381491
rs113068503	9	15445392	-0.00273505	0.00124003	-2.20563	0.0274109	-0.000150445	0.00168121	-0.0894863	0.928695
rs62570989	9	15449303	0.000205902	0.00112812	0.182517	0.855177	0.00113161	0.00152936	0.739927	0.459345
rs41313979	9	15451176	-0.00254026	0.0011357	-2.23674	0.0253043	-0.000822322	0.00154014	-0.533928	0.593392
rs10738397	9	15451866	-0.00014082	0.000570805	-0.246704	0.805138	0.00035348	0.000773853	0.456779	0.64783
rs41268955	9	15453339	1.77e-05	0.00170766	0.0103379	0.991752	-0.000718152	0.00231472	-0.310255	0.756367
rs3087653	9	15459821	-0.000816167	0.000997657	-0.818083	0.41331	-0.00269541	0.00135249	-1.99292	0.0462715
rs17336838	9	15462521	0.000966879	0.0010895	0.88745	0.374837	-0.000298659	0.00147702	-0.202203	0.839758
rs189439967	9	15466692	0.000246161	0.00153102	0.160783	0.872265	0.00205057	0.00207525	0.988108	0.3231
rs78054686	9	15468268	0.001204	0.00155672	0.773421	0.439274	-0.000136659	0.00211052	-0.0647514	0.948372
rs113593284	9	15493287	-0.00240045	0.00153149	-1.56739	0.117025	-0.00302959	0.00207573	-1.45953	0.144421
rs35185207	9	15499562	-3.93e-05	0.00122273	-0.0321011	0.974391	0.00172844	0.00165747	1.04282	0.297035
rs117845441	9	15502555	0.000467233	0.00166915	0.279922	0.779538	0.00196657	0.00226299	0.869015	0.384839
rs115016854	9	15508627	-0.000677371	0.00137291	-0.493384	0.621742	0.000495021	0.00186016	0.266117	0.790149
rs7470146	9	15509366	7.15e-05	0.000434432	0.164641	0.869227	-0.00110198	0.000589042	-1.8708	0.0613733
rs62571020	9	15513113	0.000262907	0.00132916	0.1978	0.843202	0.000448483	0.0018018	0.248909	0.803432
rs57142629	9	15523304	-0.000649126	0.000930585	-0.697546	0.485462	-0.00246796	0.0012616	-1.95622	0.0504403
rs28659858	9	15527349	-0.00042443	0.00108336	-0.391772	0.695227	0.00234133	0.00146883	1.59401	0.110936
rs10810393	9	15529905	-0.00045341	0.000462024	-0.981355	0.326419	-0.000976548	0.000626411	-1.55896	0.119007
rs78782169	9	15535074	0.00100402	0.00134596	0.745954	0.455696	0.00396428	0.00182461	2.17267	0.0298056
rs28796681	9	15543551	-0.000702876	0.00106706	-0.658704	0.510086	0.00172186	0.00144622	1.1906	0.233813
rs1041529	9	15549731	-6.19e-05	0.0010675	-0.0579769	0.953767	0.00249164	0.00144731	1.72157	0.0851477
rs117579945	9	15564100	-0.00562335	0.00188759	-2.97912	0.00289101	-0.00590409	0.00256025	-2.30606	0.0211077
rs443563	9	15571630	-0.000452308	0.00118495	-0.38171	0.702676	0.00281229	0.00160587	1.75126	0.079902
rs79217038	9	15578863	0.00190281	0.0020344	0.935316	0.349626	0.000493784	0.00275889	0.178979	0.857954
rs10962088	9	15591699	0.000872534	0.000894671	0.975258	0.329433	0.00054837	0.00121319	0.452006	0.651265
rs75835157	9	15601363	-0.00117555	0.000705671	-1.66585	0.0957436	0.000911787	0.000957035	0.952721	0.340732
rs10962099	9	15611443	-2.75e-05	0.000429235	-0.0640139	0.948959	-0.00220262	0.00058195	-3.7849	0.000153803
rs401393	9	15623908	-0.00023172	0.0010938	-0.211848	0.832226	0.00362936	0.00148258	2.44801	0.0143655
rs79167236	9	15634950	0.00152638	0.00173415	0.88019	0.378757	-0.00150131	0.00235075	-0.638651	0.523051
rs72706657	9	15635016	0.00108377	0.000704087	1.53926	0.123743	-0.00362586	0.000954822	-3.79742	0.000146237
rs75333185	9	15636430	0.00065557	0.00142142	0.461207	0.644651	-0.00219907	0.00192614	-1.1417	0.253581
rs4740620	9	15638387	-4.71e-05	0.000432266	-0.108931	0.913258	-0.00194861	0.000585914	-3.32576	0.000881895
rs10810422	9	15654475	-0.000225317	0.000426872	-0.527832	0.597616	-0.0016859	0.000578737	-2.91307	0.00357922
rs1553727	9	15656806	-0.000477357	0.00104537	-0.456639	0.647931	0.00374089	0.00141714	2.63974	0.00829728
rs80226594	9	15666865	-0.000636776	0.000647828	-0.98294	0.325638	0.00136586	0.000878558	1.55466	0.120028
rs118068429	9	15679314	-0.000889641	0.00132216	-0.672871	0.50103	0.00164784	0.00179241	0.919348	0.357914
rs79933752	9	15685340	0.000804513	0.000867386	0.927514	0.35366	0.000900015	0.00117569	0.765522	0.443961
rs117488235	9	15707430	0.000421068	0.00167978	0.250669	0.80207	-0.000301238	0.00227718	-0.132285	0.894759
rs10738406	9	15712636	-0.000192653	0.000429898	-0.448138	0.654054	-0.00218357	0.000582887	-3.74613	0.000179616
rs10962128	9	15726057	0.000383796	0.000479512	0.80039	0.423486	0.00142717	0.000649936	2.19587	0.0281022
rs12340035	9	15727518	0.00178278	0.00111429	1.59993	0.109616	0.00207486	0.00151057	1.37356	0.169578
rs118183303	9	15746965	-0.000556519	0.00173839	-0.320135	0.748866	-0.00391916	0.00235656	-1.66309	0.0962963
rs74962791	9	15755519	3.93e-05	0.00203489	0.0193292	0.984578	-0.00245472	0.00275744	-0.890217	0.37335
rs1417975	9	15755674	0.000287934	0.00101946	0.282437	0.777608	0.00437171	0.00138193	3.16347	0.00155917
rs1970498	9	15776290	-0.000137478	0.000531859	-0.258486	0.796032	0.000301671	0.000720853	0.418492	0.675588
rs117460052	9	15779853	-0.00120575	0.00152814	-0.789033	0.430093	0.00307514	0.00207082	1.48499	0.137549
rs10962156	9	15781267	8.42e-05	0.000426997	0.197207	0.843666	-0.00131849	0.000579175	-2.2765	0.0228171
rs10756704	9	15783816	7.68e-05	0.000429976	0.178601	0.858251	-0.00206008	0.000582958	-3.53383	0.000409638
rs55780067	9	15784560	-0.000713695	0.000980294	-0.728042	0.466588	-0.00261716	0.00132887	-1.96946	0.0489008
rs1539172	9	15784631	-0.00012055	0.00042612	-0.282902	0.777252	0.00141285	0.000577645	2.44588	0.0144503
rs117575885	9	15788315	-0.00189418	0.00140716	-1.34611	0.178269	0.000984948	0.00190701	0.516488	0.605514
rs2382553	9	15814455	-0.000303105	0.000428625	-0.707157	0.47947	0.00156052	0.000581075	2.68557	0.00724092
rs9407655	9	15830622	-0.000342921	0.000428341	-0.800579	0.423376	0.00151621	0.000580656	2.6112	0.00902287
rs74974147	9	15864682	-0.000803382	0.00205293	-0.391335	0.69555	-0.00605753	0.0027833	-2.17639	0.0295272
rs10810456	9	15869845	0.000153867	0.000481767	0.319381	0.749438	0.00115131	0.000653167	1.76265	0.07796
rs116994473	9	15879220	0.000917683	0.00193007	0.475467	0.634455	0.00439251	0.00261664	1.67868	0.0932154
rs1935221	9	15880385	0.000608601	0.000622026	0.978416	0.327869	0.00109804	0.000843274	1.30212	0.192878
rs1184913	9	15894781	0.000568383	0.000635004	0.895086	0.370742	0.00123348	0.00086076	1.43301	0.151856
rs116865288	9	15898339	-0.00137116	0.00168065	-0.815854	0.414584	-0.00387482	0.00227766	-1.70122	0.0889021
rs1891212	9	15900771	0.000158819	0.000431761	0.367839	0.712993	-0.00179347	0.000585372	-3.06381	0.00218558
rs2769719	9	15902478	-0.000482409	0.000464597	-1.03834	0.299114	0.00116675	0.000630483	1.85056	0.0642342
rs2987053	9	15909082	0.000634539	0.000627153	1.01178	0.311645	0.00104567	0.000850076	1.23008	0.218667
rs79944934	9	15928988	-0.00016776	0.000887496	-0.189026	0.850073	6e-05	0.00120279	0.049891	0.960209
rs10962223	9	15933662	-5.71e-07	0.00153272	-0.000372456	0.999703	0.000390668	0.00207791	0.18801	0.850869
rs9969791	9	15956164	0.000113042	0.000439846	0.257004	0.797176	-0.00199944	0.000596284	-3.35316	0.000799034
rs117906919	9	15957219	-0.00419915	0.00114566	-3.66528	0.000247112	-0.00302146	0.00155383	-1.94452	0.0518337
rs75856809	9	15958862	0.000105241	0.00124243	0.0847055	0.932496	-0.00607192	0.00168468	-3.6042	0.000313165
rs10810511	9	15970733	0.000302531	0.000747155	0.404911	0.685543	0.00153111	0.00101283	1.51171	0.130609
rs1927702	9	15986716	0.000162348	0.000429676	0.377837	0.705552	0.00164814	0.000582467	2.82959	0.00466115
rs77735369	9	15997250	5.8e-05	0.0010246	0.0566297	0.95484	0.00289054	0.00138892	2.08114	0.0374215
rs117495425	9	15999922	-0.000156026	0.00116144	-0.134339	0.893135	0.00118334	0.00157424	0.751687	0.45224
rs79156074	9	16000235	0.000663065	0.000833842	0.795193	0.426502	0.00254043	0.00113048	2.24721	0.0246271
rs190497158	9	16003364	0.000675896	0.00204209	0.330982	0.740658	0.00466696	0.00276808	1.68599	0.091799
rs117498992	9	16006161	0.000374234	0.00146676	0.255143	0.798613	0.0029708	0.00198842	1.49405	0.135163
rs62546637	9	16011070	0.000603225	0.00130368	0.462709	0.643574	-0.00108957	0.00176739	-0.616484	0.537576
rs62546638	9	16011083	-0.000958754	0.00108396	-0.884492	0.376432	-0.00330148	0.00146927	-2.24703	0.0246391
rs10810515	9	16016603	0.00163642	0.00112638	1.45281	0.146277	0.00199417	0.00152671	1.30619	0.19149
rs79988061	9	16016789	-0.000763561	0.00143801	-0.530983	0.595431	0.00232546	0.00194981	1.19266	0.233005
rs11794659	9	16018094	-0.000163678	0.00122629	-0.133474	0.893819	-0.00617452	0.0016625	-3.71399	0.000204053
rs3124458	9	16022186	-0.000703392	0.000563149	-1.24903	0.211654	0.000186441	0.000763366	0.244235	0.807049
rs72710745	9	16030359	0.000510543	0.000581019	0.878702	0.379563	0.0014938	0.000787697	1.89642	0.0579057
rs1359956	9	16044097	0.000182482	0.000432903	0.421532	0.673367	-0.00199825	0.000586757	-3.40558	0.000660327
rs117258259	9	16044442	-0.00180851	0.00153531	-1.17794	0.238822	-0.00396504	0.0020818	-1.90462	0.0568306
rs111735331	9	16045136	0.000270752	0.00161096	0.168069	0.866529	0.00126179	0.0021841	0.577716	0.563456
rs13291480	9	16047748	0.000500627	0.00130188	0.384541	0.700578	-0.00121543	0.00176541	-0.688472	0.491156
rs11794657	9	16048164	0.000188684	0.000607272	0.310708	0.756023	-0.00413053	0.000823219	-5.01753	5.24e-07
rs2987085	9	16050347	0.000219862	0.000495753	0.443491	0.657411	0.0016975	0.000672011	2.526	0.0115374
rs58538273	9	16053530	0.00107846	0.00110818	0.973181	0.330464	-0.000341407	0.0015021	-0.227287	0.820201
rs12376686	9	16054406	0.000423593	0.000779339	0.543529	0.586766	0.00201447	0.0010567	1.90638	0.0566023
rs116948601	9	16055128	0.000154486	0.00141474	0.109197	0.913046	-0.00162439	0.00191819	-0.846832	0.397089
rs2987088	9	16056425	0.000320311	0.000438051	0.731218	0.464646	0.000198184	0.000593785	0.333764	0.738558
rs2987093	9	16060417	0.000499025	0.000458578	1.0882	0.276507	-0.00031105	0.000621512	-0.500473	0.616743
rs75347570	9	16064774	-0.000697442	0.000912358	-0.764439	0.444606	2.6e-05	0.00123713	0.021044	0.983211
rs10511612	9	16066169	0.000660917	0.000608904	1.08542	0.277736	0.00163048	0.00082516	1.97595	0.0481611
rs10119089	9	16066297	0.000710554	0.000612376	1.16032	0.245919	0.00164002	0.000830124	1.97564	0.0481969
rs7044904	9	16069316	0.000317485	0.00143787	0.220802	0.825246	-0.00259818	0.00195103	-1.3317	0.182961
rs17784215	9	16071410	0.000813498	0.0016047	0.506947	0.612192	-5.83e-05	0.00217518	-0.0268217	0.978602
rs117743268	9	16073896	0.000184198	0.00196485	0.0937468	0.92531	0.00100541	0.00266272	0.377588	0.705737
rs17784348	9	16075645	-6.54e-05	0.0006332	-0.103235	0.917777	-0.00386328	0.000858515	-4.49995	6.8e-06
rs10122992	9	16081444	0.000438748	0.000439748	0.997727	0.318413	-0.000139961	0.000595988	-0.234838	0.814335
rs116851294	9	16081570	0.000301847	0.00179499	0.168161	0.866457	0.000917133	0.00243269	0.377003	0.706172
rs10962271	9	16084750	0.00132191	0.000936897	1.41095	0.158261	0.0026261	0.00127025	2.06738	0.0386988
rs28454876	9	16091590	-0.00298458	0.00125919	-2.37024	0.0177769	-0.00189248	0.00170628	-1.10913	0.267376
rs80129694	9	16091817	-0.000758	0.00131196	-0.577762	0.563426	-0.00107466	0.00177989	-0.603779	0.545991
rs61561011	9	16092594	-0.000327076	0.000529874	-0.61727	0.537057	-0.00259665	0.000718504	-3.61397	0.000301593
rs12005226	9	16098105	-1.41e-05	0.000442077	-0.0319421	0.974518	-0.000928533	0.000599361	-1.5492	0.121334
rs117746782	9	16099817	-0.000589613	0.00108125	-0.545306	0.585544	0.00183084	0.00146589	1.24896	0.211681
rs117566387	9	16101067	-0.00368218	0.001531	-2.40508	0.0161696	-0.00187976	0.00207639	-0.905302	0.365306
rs10962279	9	16103030	-0.000365196	0.000516188	-0.707487	0.479265	-0.00140252	0.000699793	-2.00419	0.0450508
rs56277318	9	16105056	0.00288856	0.0018127	1.59351	0.111047	0.00248343	0.00245693	1.01079	0.31212
rs34277608	9	16105373	0.000219782	0.000989039	0.222218	0.824145	0.00134511	0.00134083	1.00319	0.315769
rs11795150	9	16105961	0.000259604	0.000430806	0.6026	0.546776	4.41e-05	0.000584102	0.0754314	0.939872
rs765509	9	16106801	0.000346228	0.000451621	0.766633	0.4433	0.000963536	0.000612285	1.57367	0.115564
rs10962284	9	16108051	-0.000542644	0.000448236	-1.21062	0.226042	0.000832741	0.000607682	1.37036	0.170577
rs4961466	9	16110293	-0.000379591	0.000440263	-0.862191	0.388583	0.00138642	0.000596894	2.32272	0.0201947
rs16934049	9	16110623	0.000194244	0.000950142	0.204436	0.838013	0.000230682	0.00128702	0.179236	0.857752
rs7865516	9	16113134	0.00157925	0.00192858	0.818867	0.412863	5.1e-05	0.00261433	0.0195122	0.984433
rs118017717	9	16113334	6.6e-06	0.0010761	0.00613631	0.995104	0.00209738	0.0014585	1.43804	0.150425
rs117332141	9	16114961	-0.000462359	0.0014844	-0.311479	0.755437	-0.00056416	0.00201338	-0.280206	0.77932
rs117063126	9	16115834	0.000106663	0.00196663	0.0542363	0.956747	-0.00150862	0.00266623	-0.565826	0.571513
rs7873155	9	16118758	-0.000398497	0.00171205	-0.23276	0.815948	0.00110995	0.00232147	0.478127	0.63256
rs77234217	9	16124909	0.000771511	0.00199402	0.386912	0.698821	0.0032151	0.00270352	1.18923	0.234351
rs55640356	9	16125796	0.000649877	0.00129798	0.500682	0.616595	-0.00356124	0.0017594	-2.02412	0.0429587
rs6475012	9	16127905	-0.000351446	0.00160752	-0.218626	0.826942	0.00119629	0.00217957	0.548866	0.583098
rs76259114	9	16128360	-0.000116426	0.000734371	-0.158539	0.874033	0.00109133	0.000995905	1.09582	0.273159
rs7862995	9	16130537	0.000599602	0.000462206	1.29726	0.194543	-0.000213433	0.00062658	-0.340632	0.733381
rs79143312	9	16130630	0.00177723	0.00147569	1.20434	0.228459	0.00137704	0.00200119	0.688109	0.491385
rs7863615	9	16130937	0.000448539	0.000721009	0.622099	0.533877	-0.000141294	0.000978315	-0.144426	0.885164
rs12553725	9	16131805	0.000379745	0.000472027	0.804498	0.42111	-0.000323985	0.000639856	-0.50634	0.612618
rs62547300	9	16134677	0.00112156	0.00105298	1.06513	0.286818	-0.00161652	0.00142746	-1.13245	0.257448
rs12350582	9	16135142	0.000496418	0.000517719	0.958855	0.337633	-0.000131046	0.000701893	-0.186703	0.851893
rs75631263	9	16136208	0.000669052	0.00210378	0.318024	0.750467	5.79e-05	0.0028523	0.0203066	0.983799
rs12378046	9	16137435	-0.000332799	0.000797742	-0.417177	0.676549	0.00253134	0.00108125	2.34111	0.0192271
rs72710796	9	16138688	-0.000603051	0.00156206	-0.386061	0.699452	0.00236806	0.00211718	1.1185	0.263355
rs11790097	9	16140847	-0.00224092	0.00169357	-1.32319	0.185774	-0.00112985	0.00229624	-0.492042	0.62269
rs35597452	9	16143064	0.00128363	0.00146465	0.876406	0.38081	0.000967379	0.00198528	0.487276	0.626063
rs72710800	9	16143759	0.000748352	0.000893679	0.837383	0.402378	0.00261463	0.0012114	2.15836	0.0309009
rs76111341	9	16144279	0.00070065	0.0011185	0.626421	0.531039	0.0003236	0.00151615	0.213435	0.830988
rs11998786	9	16146503	7.26e-05	0.000580791	0.124928	0.900581	-0.00108559	0.000787308	-1.37886	0.167939
rs80321149	9	16150000	0.00285264	0.00145652	1.95852	0.0501695	-8.19e-05	0.00197637	-0.0414166	0.966964
rs118006215	9	16151249	-0.000461664	0.00140739	-0.328029	0.74289	0.00200497	0.0019079	1.05088	0.293315
rs12005008	9	16152791	-0.000475291	0.000485675	-0.97862	0.327769	0.000859899	0.000658406	1.30603	0.191543
rs7022227	9	16155473	0.00225589	0.00115982	1.94504	0.0517711	0.000299349	0.00157237	0.19038	0.849012
rs79716263	9	16159064	-0.00120804	0.000667774	-1.80905	0.0704442	6.58e-05	0.000905421	0.0727259	0.942024
rs16934169	9	16161620	-3.78e-05	0.00050428	-0.0749106	0.940286	4.43e-05	0.00068359	0.0648131	0.948323
rs74862751	9	16161652	0.000888793	0.00165932	0.535637	0.59221	0.00237093	0.00224992	1.05379	0.291981
rs11788022	9	16161739	-0.0010246	0.00140686	-0.728285	0.466439	0.00365752	0.00190824	1.9167	0.0552774
rs12236581	9	16162964	0.00128861	0.000622335	2.07061	0.0383961	0.000408744	0.000843615	0.484515	0.628021
rs17785982	9	16165852	0.000241066	0.00102007	0.236322	0.813183	0.00154305	0.001383	1.11573	0.264539
rs13287190	9	16168475	-0.00144477	0.00115516	-1.25071	0.211041	-0.00138871	0.00156571	-0.886952	0.375106
rs10962312	9	16174296	0.00124214	0.000751317	1.65328	0.0982749	-2.76e-05	0.00101855	-0.0270634	0.978409
rs80253705	9	16177050	0.00100236	0.0021876	0.458202	0.646808	-0.000340564	0.00296779	-0.114754	0.908641
rs111584195	9	16179114	0.000708482	0.00109305	0.648168	0.516877	0.0015556	0.00148203	1.04964	0.293884
rs10962317	9	16179982	-0.00103801	0.000625307	-1.66001	0.0969139	0.000452306	0.000847609	0.533626	0.593601
rs17786338	9	16183083	-0.000476298	0.000582812	-0.817242	0.413791	-0.000605444	0.000789975	-0.766408	0.443434
rs16934192	9	16185090	0.00108438	0.000640986	1.69174	0.0906972	-0.000309957	0.000869215	-0.356594	0.721396
rs11999291	9	16186212	-2.17e-06	0.000486816	-0.00445218	0.996448	0.000205327	0.000659914	0.311142	0.755693
rs75107495	9	16195062	-0.000219488	0.00135802	-0.161624	0.871602	0.00285671	0.00184084	1.55185	0.120698
rs72712837	9	16195751	0.000370714	0.00113918	0.325424	0.744861	-8.33e-05	0.00154593	-0.0538852	0.957027
rs36063514	9	16197490	0.00115241	0.000979792	1.17618	0.239524	0.000163328	0.00132843	0.122948	0.902148
rs10114438	9	16198488	-0.00107444	0.000649084	-1.65532	0.0978605	-0.000703087	0.000879976	-0.798984	0.4243
rs7856829	9	16201094	0.000749295	0.000805324	0.930427	0.352151	-0.00108814	0.001092	-0.996473	0.319021
rs12343611	9	16202037	-0.00145191	0.000679063	-2.13811	0.0325083	-0.000506063	0.00092055	-0.54974	0.582498
rs1332487	9	16207676	0.00142085	0.000746268	1.90394	0.0569184	-0.000385644	0.00101156	-0.381237	0.703028
rs75460077	9	16208524	0.000891077	0.00108197	0.823573	0.410183	-0.000993849	0.00146683	-0.677549	0.498058
rs10123661	9	16210867	0.000343101	0.00045089	0.760942	0.446692	0.000186033	0.000611258	0.304344	0.760866
rs17787156	9	16212721	0.0010011	0.000951391	1.05224	0.292689	0.000343432	0.00129017	0.266192	0.790091
rs16934264	9	16215744	0.000252944	0.00095071	0.266058	0.790195	0.00113665	0.00128908	0.881754	0.377911
rs57296898	9	16217410	0.00181334	0.00102988	1.76073	0.0782847	0.00155433	0.0013959	1.1135	0.265494
rs7023845	9	16217690	0.00110361	0.000795731	1.38692	0.165468	0.00163243	0.00107882	1.51316	0.13024
rs10962335	9	16218929	0.00156058	0.00176415	0.884611	0.376367	-0.00433598	0.0023923	-1.81247	0.0699139
rs117323632	9	16219058	-0.00100839	0.00136946	-0.736343	0.461522	-0.000891858	0.00185795	-0.480023	0.631211
rs9406591	9	16222897	0.000809398	0.000449093	1.80229	0.0715001	0.000436161	0.000609331	0.715803	0.474114
rs4961469	9	16230839	0.000606392	0.000619385	0.979023	0.327569	0.000563656	0.000839686	0.671269	0.50205
rs74471120	9	16231968	-0.00103559	0.000994083	-1.04175	0.297527	-0.000964244	0.00134751	-0.715574	0.474255
rs79853198	9	16234519	0.000110516	0.00102567	0.10775	0.914194	-0.00244115	0.00139086	-1.75513	0.0792374
rs9802651	9	16235907	-0.000114198	0.000789685	-0.144612	0.885018	-0.00064687	0.0010703	-0.604381	0.545591
rs35698320	9	16236466	-0.000595227	0.00112668	-0.528301	0.597291	0.000140734	0.00152747	0.0921355	0.92659
rs10810537	9	16237614	0.000429612	0.000537191	0.799737	0.423864	0.000347383	0.000728414	0.476903	0.633432
rs10962352	9	16242449	0.000125166	0.00130176	0.0961515	0.9234	0.00113348	0.00176416	0.642505	0.520546
rs72712874	9	16242560	-0.000444592	0.000926781	-0.479717	0.631429	0.00101983	0.00125651	0.811635	0.417002
rs114990750	9	16242991	0.00141142	0.00121159	1.16493	0.244048	0.00180105	0.00164217	1.09675	0.27275
rs10738432	9	16243229	0.000338044	0.000453177	0.745943	0.455702	-0.000469264	0.000614843	-0.763226	0.445329
rs7864095	9	16243361	0.000813396	0.000719646	1.13027	0.258362	0.000356599	0.000975661	0.365494	0.714743
rs7850689	9	16243514	0.00145228	0.000665737	2.18146	0.0291505	-0.0016938	0.000902481	-1.87682	0.0605432
rs7022552	9	16243597	-0.00114022	0.000837637	-1.36123	0.173442	-0.000638699	0.00113546	-0.562502	0.573774
rs10738433	9	16245170	-4.18e-05	0.000429038	-0.0973933	0.922414	-0.000133069	0.00058173	-0.228748	0.819065
rs1010634	9	16247124	0.000329589	0.000661933	0.497919	0.618542	-0.000422005	0.000897376	-0.470265	0.638166
rs80108005	9	16251290	-0.00143274	0.00153989	-0.930421	0.352154	0.00505412	0.00208729	2.42138	0.0154622
rs2095074	9	16251695	0.000882406	0.000434109	2.03269	0.0420852	-0.000389489	0.00058862	-0.661698	0.508166
rs9406598	9	16254779	0.00156521	0.000604751	2.58819	0.00964871	-0.00148611	0.000819835	-1.81269	0.0698805
rs16934330	9	16255306	0.00198751	0.00115484	1.72103	0.0852469	-0.000907513	0.0015655	-0.579697	0.562119
rs7043514	9	16257016	-0.000647217	0.000505636	-1.28001	0.200544	0.000231329	0.000685883	0.337273	0.735912
rs80225333	9	16260012	-0.00113902	0.000798294	-1.42682	0.153634	-0.00195415	0.00108221	-1.8057	0.0709667
rs4961687	9	16262043	-3.96e-05	0.000440627	-0.0899214	0.92835	-0.000519028	0.000597766	-0.868279	0.385242
rs75318012	9	16263689	-0.00022433	0.000713398	-0.314453	0.753178	0.00131804	0.000966991	1.36303	0.172874
rs9298751	9	16263887	-9.3e-05	0.000613656	-0.151521	0.879565	-4.33e-05	0.000831778	-0.0520386	0.958498
rs75647953	9	16269045	0.000332594	0.00144865	0.22959	0.818411	0.00506657	0.00196349	2.58039	0.0098693
rs7869925	9	16269616	-0.0011001	0.000903035	-1.21822	0.223141	-0.0020943	0.00122408	-1.71092	0.0870961
rs7855677	9	16271083	0.000877148	0.000589564	1.48779	0.136807	-0.000464358	0.000799197	-0.58103	0.56122
rs10810542	9	16274821	-0.000587222	0.000498101	-1.17892	0.23843	0.00103226	0.000675384	1.52841	0.126412
rs77468961	9	16278256	0.000408108	0.00111329	0.366578	0.713934	0.00121348	0.00150928	0.804009	0.421392
rs7858291	9	16284231	0.000216529	0.000434438	0.498412	0.618194	-0.00156773	0.000588907	-2.6621	0.00776586
rs13300926	9	16285259	-0.000249786	0.000750302	-0.332914	0.739199	-0.00146098	0.00101718	-1.4363	0.150917
rs74679146	9	16287769	-0.00018121	0.000804056	-0.22537	0.821692	0.00174246	0.00108991	1.59872	0.109885
rs6415727	9	16289322	0.000561667	0.000500475	1.12227	0.261749	-0.000272407	0.000678476	-0.401499	0.688053
rs10962368	9	16293566	-0.00091436	0.000446952	-2.04577	0.0407802	0.0019008	0.000606366	3.13473	0.00172028
rs116959563	9	16296460	-0.00161691	0.00164061	-0.985556	0.324352	-0.00145587	0.00222419	-0.654562	0.51275
rs77820661	9	16307145	0.000564501	0.000526541	1.07209	0.283679	-0.000227981	0.000713773	-0.319403	0.749421
rs7027591	9	16308266	-1.97e-05	0.000487598	-0.0403302	0.96783	-0.000629372	0.00066074	-0.952527	0.340831
rs117717867	9	16312457	-0.00362031	0.00170599	-2.12211	0.0338292	-0.00106951	0.00231314	-0.462365	0.64382
rs61043404	9	16324063	0.00025591	0.000505681	0.506069	0.612808	-0.000611638	0.000685671	-0.892028	0.372378
rs12002852	9	16326380	0.000649713	0.00078506	0.827597	0.4079	-0.00127935	0.00106411	-1.20228	0.229256
rs10962379	9	16327919	0.00097263	0.000625473	1.55503	0.119939	-0.000900685	0.000847917	-1.06223	0.288131
rs115573533	9	16329886	0.00167069	0.00103001	1.62202	0.1048	-0.000909709	0.00139635	-0.651493	0.514729
rs74424312	9	16333849	-0.000269393	0.00146616	-0.183741	0.854217	0.00220704	0.00198711	1.11067	0.26671
rs12683609	9	16334761	0.000713099	0.000428432	1.66444	0.096026	-0.00121299	0.000580795	-2.08849	0.0367541
rs9406627	9	16335566	0.000666821	0.000558545	1.19385	0.232536	-0.00108172	0.000757209	-1.42856	0.153131
rs7040923	9	16339230	0.00133213	0.000721882	1.84535	0.0649873	-0.00106491	0.000978617	-1.08818	0.276518
rs7026526	9	16341080	-0.000193052	0.000534007	-0.361516	0.717714	-0.000431	0.000723831	-0.595443	0.551548
rs116945319	9	16343636	0.000441528	0.000915754	0.482147	0.629702	-0.00271639	0.00124082	-2.18918	0.0285844
rs78177836	9	16349034	-0.000736838	0.00193184	-0.381417	0.702894	-0.000785968	0.00261932	-0.300066	0.764127
rs4961479	9	16354862	0.000810793	0.000429044	1.88977	0.0587903	0.000245659	0.000581622	0.422369	0.672756
rs72714958	9	16356319	0.000726534	0.000825137	0.880502	0.378588	-0.00161212	0.00111874	-1.44101	0.149584
rs115364261	9	16357262	0.00183875	0.00165263	1.11262	0.265872	-0.00209925	0.00224017	-0.937094	0.348711
rs7032334	9	16360101	-0.000312795	0.000426258	-0.733816	0.463061	0.000136267	0.000578147	0.235696	0.813669
rs4961485	9	16360889	1.07e-05	0.000853523	0.0125281	0.990004	-0.000447939	0.00115703	-0.387146	0.698648
rs7019169	9	16364351	0.000189279	0.000443878	0.42642	0.669802	-0.000320806	0.000601817	-0.533062	0.593991
rs7035851	9	16364528	0.000491622	0.001464	0.335807	0.737017	-0.000822858	0.00198482	-0.414575	0.678453
rs9407761	9	16364612	0.000233795	0.000440293	0.530998	0.59542	-9.94e-05	0.000597153	-0.1664	0.867842
rs12000507	9	16364727	0.00131712	0.00100991	1.30419	0.19217	0.00320683	0.00136884	2.34274	0.0191434
rs28409646	9	16368232	-0.000455892	0.000594664	-0.766637	0.443298	7.77e-05	0.000806297	0.0963592	0.923235
rs7864648	9	16368732	0.00112383	0.000462443	2.43019	0.0150914	0.0016719	0.00062699	2.66655	0.00766382
rs4961714	9	16371689	-0.000940638	0.00054953	-1.71172	0.0869502	-0.000591659	0.000745062	-0.794107	0.427134
rs10962408	9	16377636	-0.000774705	0.000467889	-1.65574	0.0977747	-0.000900091	0.000634302	-1.41903	0.155893
rs80217573	9	16377640	-0.00011286	0.0010695	-0.105525	0.915959	0.000828411	0.00145012	0.571271	0.567817
rs4620378	9	16384212	-0.00083425	0.000435416	-1.91599	0.0553679	0.000180492	0.000590229	0.305801	0.759757
rs73413350	9	16386151	-0.00101771	0.000532794	-1.91013	0.0561173	-0.00200348	0.000722537	-2.77285	0.0055572
rs4612476	9	16388447	-0.0010069	0.000444614	-2.26465	0.0235346	3.55e-05	0.000602696	0.0589321	0.953006
rs4322096	9	16388799	-0.000123421	0.00100584	-0.122705	0.902341	0.00184998	0.00136356	1.35672	0.17487
rs9406640	9	16390629	0.00146199	0.000432683	3.37889	0.000727889	0.00143074	0.000586682	2.4387	0.0147407
rs7041706	9	16392810	-0.000673488	0.000499587	-1.34809	0.177631	-0.00201463	0.000677394	-2.97409	0.00293882
rs72714995	9	16398634	0.00199002	0.000541103	3.67772	0.00023537	0.00252305	0.000733682	3.43889	0.000584194
rs7022718	9	16398933	0.000309257	0.000716828	0.431424	0.666161	-0.00264819	0.000971804	-2.72502	0.00643009
rs9406645	9	16405251	0.00162966	0.000867067	1.87951	0.0601764	0.00135891	0.00117525	1.15627	0.247573
rs116927221	9	16413491	-0.000549886	0.00173649	-0.316665	0.751498	-0.005517	0.00235438	-2.34329	0.019115
rs7035049	9	16413779	0.00111841	0.00043902	2.54751	0.01085	0.000671034	0.000595205	1.1274	0.259575
rs35005898	9	16419367	-0.000121279	0.00167831	-0.0722624	0.942393	0.00398771	0.00227525	1.75264	0.0796642
rs117452684	9	16419519	0.0029677	0.00110971	2.67429	0.00748909	0.00487947	0.00150389	3.24457	0.00117639
rs7851973	9	16423481	-0.000289411	0.000801316	-0.361169	0.717973	-0.00352441	0.00108642	-3.24408	0.00117844
rs74602641	9	16430010	-0.000556986	0.00142056	-0.39209	0.694992	0.00143791	0.00192655	0.746367	0.455446
rs117470554	9	16436647	0.000376496	0.000867409	0.434046	0.664255	-0.0018363	0.00117606	-1.56139	0.118432
rs148873573	9	16436952	0.000816012	0.00179495	0.454615	0.649386	0.00464452	0.00243381	1.90833	0.056349
rs80252125	9	16449776	-0.000505959	0.00122806	-0.412	0.68034	-0.00127043	0.00166515	-0.76295	0.445494
rs76521713	9	16451601	3.73e-06	0.00157007	0.00237875	0.998102	-0.00328044	0.00213012	-1.54003	0.123554
rs2382802	9	16454224	0.000866104	0.000437049	1.98171	0.0475126	0.00100829	0.00059254	1.70163	0.088825
rs1887620	9	16459175	0.000600108	0.000480729	1.24833	0.211912	0.00135697	0.000651797	2.0819	0.0373529
rs28571854	9	16472947	0.000966735	0.00078975	1.2241	0.220914	0.000170367	0.00107072	0.159114	0.873579
rs59270230	9	16474605	-0.00111337	0.000871352	-1.27775	0.201338	-6.77e-05	0.00118103	-0.0572856	0.954318
rs75905521	9	16480054	-0.00333935	0.00117358	-2.84545	0.00443516	-0.00117291	0.0015909	-0.73726	0.460965
rs75179897	9	16481630	2.66e-05	0.000901525	0.0295348	0.976438	-0.000123233	0.00122238	-0.100813	0.919699
rs4961719	9	16482083	0.00111075	0.000604544	1.83733	0.0661619	0.00198097	0.000819357	2.41772	0.0156188
rs997693	9	16484731	0.000911479	0.000526705	1.73053	0.0835367	0.00134396	0.000714009	1.88228	0.0597994
rs943751	9	16490671	-0.000362251	0.00145538	-0.248905	0.803434	-0.00120134	0.00197308	-0.608864	0.542615
rs12555917	9	16491931	0.000636486	0.00133995	0.475009	0.634781	0.00229573	0.00181603	1.26415	0.206178
rs72717037	9	16493197	0.00136342	0.00148617	0.917401	0.358933	0.00338647	0.00201388	1.68157	0.092654
rs10962453	9	16493832	-0.00113962	0.00130096	-0.875983	0.38104	-0.000719386	0.00176317	-0.408007	0.683269
rs7030293	9	16493836	-0.000303397	0.00042729	-0.710049	0.477674	0.000396661	0.000579232	0.684805	0.493468
rs116954492	9	16497683	-0.00108131	0.00132445	-0.81642	0.414261	0.000713062	0.00179553	0.397131	0.691271
rs10962457	9	16500289	0.000759066	0.00056225	1.35005	0.177001	0.00162243	0.000762258	2.12845	0.0333007
rs7849139	9	16507737	-0.000673914	0.00104599	-0.644283	0.519393	0.00100161	0.00141819	0.706259	0.480027
rs10962467	9	16508227	0.000124137	0.000430452	0.288389	0.773049	0.0022409	0.000583467	3.84065	0.000122732
rs943737	9	16519203	9.2e-05	0.000439954	0.209026	0.834428	0.00215266	0.000596384	3.60951	0.000306825
rs12345489	9	16520074	0.000269671	0.00193377	0.139453	0.889092	0.000267725	0.00262088	0.102151	0.918637
rs7031602	9	16525632	-0.00076646	0.00103783	-0.738519	0.4602	0.00126797	0.00140721	0.901051	0.367562
rs111414393	9	16534282	-0.00134768	0.00144929	-0.929895	0.352426	-0.000453561	0.00196441	-0.230889	0.817401
rs79129468	9	16552375	0.0017809	0.00155343	1.14643	0.251619	-0.00296808	0.00210634	-1.40911	0.158803
rs7870873	9	16558173	-0.00163001	0.00110371	-1.47685	0.139718	-0.000212798	0.00149665	-0.142183	0.886935
rs112208267	9	16570549	0.000115499	0.00203373	0.0567919	0.954711	0.000620492	0.00275716	0.225048	0.821942
rs1927618	9	16572826	-0.000161448	0.000744593	-0.216827	0.828343	-0.000516433	0.00100928	-0.511687	0.608871
rs10962495	9	16577080	-0.00584514	0.00169062	-3.4574	0.000545497	-0.00215353	0.00229297	-0.939187	0.347636
rs78726924	9	16591600	-0.000632609	0.00214107	-0.295464	0.76764	-0.00163793	0.00290158	-0.564497	0.572416
rs4112791	9	16596140	-0.00036468	0.000427491	-0.85307	0.393621	-0.00232602	0.000579585	-4.01325	5.99e-05
rs36118677	9	16602290	-0.000129166	0.000594292	-0.217344	0.827941	0.00157632	0.000805803	1.95621	0.0504416
rs28501274	9	16605471	0.00194768	0.000970734	2.0064	0.0448145	-0.000356623	0.00131573	-0.271046	0.786356
rs10962511	9	16613687	0.00110492	0.000826166	1.3374	0.181092	-0.000561111	0.00112004	-0.500974	0.61639
rs10738441	9	16614272	0.0025198	0.0010406	2.42149	0.0154575	-0.000211939	0.00141085	-0.15022	0.880591
rs35889406	9	16618556	-0.000991494	0.0011354	-0.873257	0.382523	0.000340128	0.00153909	0.220993	0.825098
rs17739929	9	16628828	-0.000168356	0.000763288	-0.220567	0.82543	-0.00238603	0.00103503	-2.30528	0.0211516
rs10810580	9	16629923	-4.63e-05	0.000428371	-0.10812	0.9139	0.00223214	0.000580658	3.84415	0.000120997
rs117790829	9	16634133	0.00235253	0.00176754	1.33096	0.183202	0.00301937	0.00239858	1.25881	0.208098
rs17739947	9	16634300	-0.00153832	0.00143479	-1.07216	0.28365	-0.00291985	0.00194532	-1.50096	0.133367
rs77294863	9	16635383	6.49e-05	0.00102871	0.063098	0.949689	0.000563764	0.00139434	0.404325	0.685974
rs77983759	9	16640779	0.0005125	0.00205273	0.249667	0.802845	0.000605515	0.0027825	0.217615	0.827729
rs13295524	9	16655933	-0.00239323	0.00138119	-1.73273	0.0831439	0.00034644	0.00187203	0.18506	0.853182
rs10962519	9	16656587	0.000260151	0.00044067	0.590354	0.554954	0.001921	0.000597576	3.21465	0.00130617
rs17813267	9	16658484	-0.000357307	0.00104118	-0.343174	0.731468	-0.000297217	0.00141149	-0.210569	0.833224
rs7043361	9	16658807	-0.000120459	0.000466278	-0.258342	0.796143	0.0013277	0.000632127	2.10037	0.0356967
rs10810584	9	16658915	-0.000441621	0.000461861	-0.956177	0.338984	0.00128107	0.00062626	2.04558	0.0407981
rs10115913	9	16659259	-0.000631	0.000425423	-1.48323	0.138014	-0.00157523	0.000576708	-2.73141	0.00630669
rs10962525	9	16659863	0.000946862	0.000438544	2.1591	0.0308429	0.00163513	0.00059449	2.75047	0.00595131
rs7860104	9	16661210	4.98e-05	0.000834572	0.0596686	0.95242	0.0003993	0.00113089	0.353084	0.724026
rs2183405	9	16661933	3.18e-06	0.000454426	0.00698777	0.994425	0.00124154	0.00061606	2.01529	0.0438751
rs28575837	9	16664628	0.00376469	0.00128105	2.93875	0.00329561	0.00145364	0.00173616	0.83727	0.402442
rs13301628	9	16665850	0.000405407	0.000431963	0.938523	0.347977	0.00179101	0.000585508	3.05889	0.0022218
rs117373804	9	16668824	0.000925154	0.00124041	0.745846	0.455761	0.000707929	0.00168072	0.421205	0.673606
rs17740450	9	16669394	0.000968527	0.00122614	0.7899	0.429587	0.00202169	0.00166236	1.21616	0.223926
rs1337395	9	16669912	0.000424538	0.000512075	0.829054	0.407074	0.00159091	0.000694243	2.29158	0.0219308
rs10810585	9	16671045	6.05e-05	0.000541762	0.111724	0.911042	0.000913381	0.000734541	1.24347	0.213695
rs10962533	9	16675103	0.00377402	0.00139937	2.69694	0.00699841	0.00236075	0.00189691	1.24453	0.213307
rs7875154	9	16677221	0.00181393	0.000723682	2.50653	0.0121929	0.0028447	0.000980911	2.90006	0.00373115
rs118003834	9	16677623	0.0010811	0.00154648	0.699074	0.484506	-0.00343818	0.00209723	-1.63939	0.101132
rs10962536	9	16678149	0.000851959	0.00125266	0.680119	0.496429	-0.000891866	0.00169835	-0.525137	0.599489
rs10962538	9	16678789	0.00179867	0.000923464	1.94774	0.051447	0.000551852	0.001252	0.440775	0.659376
rs10962540	9	16682689	0.00118355	0.000835376	1.41679	0.156547	0.00217001	0.00113275	1.9157	0.0554048
rs4961731	9	16683543	0.0010809	0.000864298	1.25061	0.211077	0.00143659	0.00117169	1.22608	0.22017
rs17740716	9	16690025	-0.000414216	0.00118653	-0.349099	0.727016	0.000309798	0.00160881	0.192563	0.847301
rs7037540	9	16692794	-0.00206942	0.00207854	-0.995612	0.31944	-0.000521916	0.00281825	-0.185191	0.853079
rs10733316	9	16696626	0.00166002	0.000534976	3.10298	0.001916	0.00128057	0.000725178	1.76587	0.0774187
rs16934920	9	16702394	0.00127991	0.00100552	1.27289	0.203059	0.000630457	0.00136369	0.462318	0.643854
rs2297174	9	16706557	0.00156303	0.000531121	2.94288	0.00325198	0.00115846	0.000719846	1.60932	0.107548
rs7038172	9	16708269	0.00306977	0.00104975	2.92428	0.00345275	-0.000965605	0.00142289	-0.678624	0.497377
rs77879649	9	16710003	0.00119679	0.00153912	0.777583	0.436816	-0.00031105	0.00208781	-0.148984	0.881567
rs1361075	9	16711777	0.00161001	0.000674046	2.38857	0.0169147	0.000623916	0.0009138	0.68277	0.494753
rs10962549	9	16719445	-0.00033988	0.000574166	-0.591955	0.553881	-2.18e-05	0.000778431	-0.0280245	0.977643
rs79068646	9	16725894	0.000837935	0.0020308	0.412614	0.67989	0.00342903	0.00275409	1.24507	0.213109
rs2282071	9	16727619	0.0015378	0.000974211	1.5785	0.114451	0.00113806	0.00132115	0.861415	0.38901
rs117522411	9	16730041	0.000176236	0.0011417	0.154363	0.877323	0.00217136	0.00154694	1.40365	0.160424
rs10810600	9	16734676	0.00142459	0.000839659	1.69663	0.0897681	0.00109473	0.00113828	0.961745	0.336178
rs117017725	9	16737875	0.00321716	0.00155247	2.07229	0.0382389	0.000626149	0.00210598	0.29732	0.766223
rs4363290	9	16739954	0.00111314	0.00153757	0.72396	0.469091	-0.000643863	0.00208456	-0.308873	0.757419
rs7047356	9	16740028	0.000486656	0.0015149	0.321247	0.748024	-0.000209382	0.00205307	-0.101985	0.918769
rs10756801	9	16740110	0.000235981	0.00044569	0.529472	0.596479	0.000486364	0.00060408	0.805132	0.420744
rs74417210	9	16741082	0.000367343	0.000935094	0.392841	0.694437	0.000235893	0.00126791	0.186048	0.852407
rs4961749	9	16744304	-0.000767317	0.00077763	-0.986739	0.323772	0.000514236	0.00105429	0.487754	0.625724
rs72708101	9	16750759	0.00212877	0.00142059	1.49851	0.134001	0.00037353	0.00192555	0.193986	0.846187
rs7867602	9	16754552	-0.000406395	0.000765475	-0.530905	0.595485	0.000340724	0.00103746	0.328422	0.742593
rs7028403	9	16755509	-0.000779305	0.000688061	-1.13261	0.257379	-1.45e-05	0.000932555	-0.0155623	0.987584
rs117506587	9	16771494	0.00150699	0.0019011	0.792695	0.427956	-0.000149048	0.00257834	-0.0578077	0.953902
rs117119943	9	16772349	-0.00112634	0.00147952	-0.761288	0.446486	0.00354257	0.00200575	1.76621	0.0773616
rs56343038	9	16776792	0.000304514	0.000462972	0.657738	0.510707	0.000413297	0.000627705	0.658426	0.510265
rs6475079	9	16779009	-0.000565237	0.000786152	-0.718993	0.472146	-0.000550685	0.00106557	-0.516799	0.605297
rs117956736	9	16785878	0.000696593	0.00186112	0.374287	0.708191	-0.00113678	0.00252338	-0.450498	0.652351
rs12377846	9	16786784	0.00165252	0.000984919	1.67783	0.0933823	-1.77e-05	0.00133511	-0.0132634	0.989418
rs117650231	9	16787400	0.00147329	0.00204692	0.719761	0.471673	-0.000888793	0.00277458	-0.320334	0.748715
rs7864554	9	16787477	0.000181902	0.000628931	0.289225	0.77241	0.000833475	0.000852629	0.977536	0.328305
rs13289920	9	16788148	-7.25e-05	0.00055097	-0.131609	0.895294	0.000892151	0.000746785	1.19466	0.232222
rs12341542	9	16788253	0.00109693	0.000782961	1.401	0.161215	-0.000131985	0.00106122	-0.124371	0.901022
rs4961496	9	16789652	0.000662006	0.000721911	0.917018	0.359134	0.00074392	0.000978422	0.760326	0.44706
rs10962594	9	16791743	-0.000478828	0.000720721	-0.664374	0.506452	0.000728173	0.000977095	0.745244	0.456125
rs10962598	9	16795159	-0.000457521	0.000778418	-0.587758	0.556695	0.000622322	0.0010555	0.589601	0.555459
rs2254193	9	16801850	-0.000178669	0.00084771	-0.210767	0.83307	0.000837733	0.00114919	0.728978	0.466016
rs10962610	9	16802955	0.00288248	0.00149105	1.93319	0.0532138	0.00113213	0.00201989	0.560492	0.575144
rs10962612	9	16804167	0.000172278	0.000501269	0.343684	0.731084	0.000186419	0.000679403	0.274387	0.783788
rs12351269	9	16806521	0.000918092	0.000784499	1.17029	0.241885	-0.000587393	0.00106346	-0.552343	0.580714
rs112318040	9	16806728	0.00130495	0.00197749	0.659902	0.509317	0.00359497	0.00268123	1.34079	0.179989
rs17743593	9	16809958	-0.000516959	0.000865507	-0.597291	0.550314	0.000209473	0.00117389	0.178443	0.858375
rs17743666	9	16814564	0.00138792	0.00117089	1.18536	0.235878	0.00420882	0.00158754	2.65116	0.00802198
rs3936216	9	16816655	-0.000290145	0.000428229	-0.677545	0.498061	0.000198813	0.000580471	0.342502	0.731973
rs118116942	9	16820568	0.000373804	0.00184305	0.202818	0.839277	0.00216281	0.00249813	0.865773	0.386615
rs10810639	9	16824430	-0.000432888	0.0005054	-0.856527	0.391707	-0.00125928	0.000685069	-1.83818	0.0660368
rs3935374	9	16826766	-0.0010188	0.000883482	-1.15316	0.248845	-0.000147858	0.00119797	-0.123424	0.901772
rs7030528	9	16831748	-0.000259146	0.000577427	-0.448794	0.653581	-0.00168912	0.000782821	-2.15774	0.0309489
rs11789463	9	16836011	-0.000440082	0.000426621	-1.03155	0.302282	6.19e-05	0.000578422	0.106952	0.914828
rs17743955	9	16836893	0.000164504	0.000704455	0.233519	0.815358	0.000391008	0.000955083	0.409397	0.682248
rs79736306	9	16839599	0.000745219	0.00108831	0.68475	0.493502	-0.000679786	0.00147539	-0.46075	0.644978
rs10217423	9	16840464	0.000342324	0.000501367	0.682782	0.494745	0.000786779	0.000679809	1.15735	0.247129
rs72713818	9	16842310	9.26e-05	0.000709261	0.130489	0.89618	0.000557013	0.000961408	0.579372	0.562338
rs10962635	9	16843773	-0.000532089	0.00124949	-0.425844	0.670222	0.000258916	0.00169425	0.15282	0.87854
rs78301771	9	16847054	-0.00104218	0.000797644	-1.30657	0.191359	0.000338012	0.00108145	0.312553	0.75462
rs117846007	9	16848462	0.00091631	0.00104374	0.87791	0.379993	-0.00129236	0.00141506	-0.913286	0.361093
rs35066453	9	16848716	2.59e-05	0.000849963	0.0305295	0.975645	0.000203084	0.00115232	0.176239	0.860107
rs7047512	9	16856367	8.15e-05	0.000776688	0.104986	0.916387	0.000314116	0.00105284	0.298352	0.765435
rs10810648	9	16857676	0.00103491	0.00176525	0.586268	0.557696	-0.000213116	0.00239282	-0.0890647	0.929031
rs2153271	9	16864521	-0.000507511	0.000437757	-1.15934	0.246317	0.000246511	0.000593372	0.415441	0.677819
rs76442954	9	16868073	0.00156479	0.00109191	1.43307	0.151838	0.00231735	0.00148019	1.56558	0.117448
rs7864210	9	16875274	-0.000700322	0.000803093	-0.872031	0.383192	-0.000168957	0.00108874	-0.155185	0.876676
rs1890643	9	16880921	-0.000529025	0.000824604	-0.64155	0.521166	8.03e-05	0.00111813	0.0718508	0.942721
rs10435763	9	16885854	7.38e-05	0.000782771	0.0942784	0.924888	-0.000151225	0.00106089	-0.142545	0.88665
rs74305154	9	16889787	-0.00041862	0.000826737	-0.506352	0.61261	0.000126446	0.00112043	0.112855	0.910145
rs10962663	9	16891002	-7.25e-05	0.00126121	-0.0574563	0.954182	0.00103853	0.00171074	0.607066	0.543808
rs10116912	9	16896505	0.000255446	0.0011469	0.222728	0.823748	-0.000791067	0.00155454	-0.508876	0.610839
rs10118889	9	16900029	0.000117313	0.0011465	0.102323	0.9185	-0.000953236	0.00155398	-0.613414	0.539603
rs12683372	9	16900930	-0.00070772	0.000815898	-0.867413	0.385717	-0.000137923	0.00110597	-0.124708	0.900755
rs62543577	9	16902060	0.000260997	0.000981996	0.265782	0.790407	0.00142663	0.00133114	1.07173	0.283842
rs62543578	9	16904635	-0.000414806	0.00054662	-0.758857	0.447939	0.000489396	0.000741416	0.660084	0.509201
rs34393116	9	16904735	-0.000381625	0.000957622	-0.398513	0.690253	0.000153508	0.00129841	0.118227	0.905888
rs77719642	9	16904903	0.000200221	0.00138428	0.144639	0.884996	0.00123941	0.00187673	0.660411	0.508991
rs74860717	9	16910025	-0.00111412	0.000806801	-1.38091	0.167308	-0.000502807	0.00109434	-0.459462	0.645903
rs6475096	9	16914412	0.000146625	0.00117757	0.124515	0.900907	-0.00131706	0.00159616	-0.825141	0.409292
rs3814113	9	16915021	-0.00035274	0.000461405	-0.764491	0.444576	0.000171927	0.000625483	0.274871	0.783415
rs34097600	9	16915716	-0.000325458	0.00079945	-0.407103	0.683933	0.00059973	0.00108386	0.55333	0.580038
rs10962698	9	16919692	-0.000551393	0.000683632	-0.806564	0.419918	0.000576067	0.000926914	0.621489	0.534279
rs7853148	9	16921847	-0.000431217	0.000442897	-0.973627	0.330242	0.000528945	0.000600471	0.880884	0.378382
rs10810682	9	16929842	0.000409032	0.000434399	0.941605	0.346396	0.00102735	0.000588875	1.74461	0.0810544
rs7860428	9	16932299	-0.000149152	0.000692677	-0.215327	0.829512	0.00156031	0.000938988	1.66169	0.096576
rs7019686	9	16936307	-0.00124705	0.00145401	-0.857663	0.391079	-0.0029429	0.00197188	-1.49244	0.135585
rs75143555	9	16937666	-0.00324475	0.00156307	-2.07588	0.0379059	-0.0023569	0.00211916	-1.11219	0.266059
rs7875833	9	16941006	-0.000658511	0.000584488	-1.12665	0.259893	-0.000402071	0.000792604	-0.507278	0.61196
rs10962742	9	16941297	0.000459275	0.000451849	1.01643	0.309423	0.000605003	0.000612458	0.987828	0.323238
rs10962743	9	16941398	-0.000425367	0.000513344	-0.828619	0.407321	-0.00143568	0.000695954	-2.06289	0.039124
rs10810693	9	16941569	-0.000299216	0.0005249	-0.570044	0.568648	0.000467774	0.00071154	0.65741	0.510918
rs1538589	9	16942901	0.000524868	0.000439811	1.19339	0.232716	0.00118248	0.000596356	1.98284	0.0473867
rs1538590	9	16943046	0.000480179	0.000965038	0.497575	0.618784	0.00243978	0.00130876	1.86419	0.0622967
rs12346835	9	16947312	0.000911033	0.00050785	1.7939	0.0728299	0.000719303	0.000688438	1.04483	0.296101
rs1832549	9	16948534	-0.000469514	0.000428541	-1.09561	0.27325	-0.000987605	0.00058084	-1.70031	0.0890746
rs2185273	9	16957172	-0.000393912	0.000580186	-0.678941	0.497176	-0.000766927	0.000786998	-0.974496	0.329811
rs10810698	9	16961600	0.000493764	0.00049316	1.00122	0.316719	-0.000132876	0.000668522	-0.198761	0.84245
rs16935195	9	16961911	0.000490088	0.00051663	0.948624	0.342812	0.000449066	0.000700376	0.641178	0.521408
rs4961514	9	16971270	-0.000165838	0.000428094	-0.387387	0.69847	-0.000506507	0.000580427	-0.872646	0.382857
rs117428977	9	16972978	-0.00137127	0.00116021	-1.18192	0.23724	-0.00270396	0.00157323	-1.71873	0.0856648
rs10962777	9	16973031	0.000946232	0.0010346	0.91459	0.360408	0.00213601	0.00140255	1.52295	0.127773
rs17824330	9	16973643	-3.22e-05	0.000675323	-0.0476945	0.96196	-3.46e-05	0.00091544	-0.0377909	0.969854
rs76884008	9	16974014	-0.00122275	0.000978124	-1.25009	0.211266	-6.75e-05	0.00132574	-0.0508874	0.959415
rs10962793	9	16982735	-0.000502979	0.00068431	-0.735016	0.46233	0.000559584	0.00092829	0.602812	0.546634
Affx-33457614	9	16986264	-0.00042072	0.000810563	-0.519047	0.603728	0.000222933	0.00109897	0.202856	0.839248
rs72700122	9	16986321	-0.00195233	0.0019834	-0.98434	0.324949	-0.00103466	0.00269087	-0.384509	0.700602
rs7033977	9	16987005	-0.000140819	0.00051291	-0.27455	0.783662	-0.00122703	0.00069535	-1.76461	0.0776296
rs10756851	9	16991332	-0.000898155	0.000444923	-2.01868	0.0435216	-0.00133681	0.000603135	-2.21644	0.0266624
rs56187478	9	17002273	0.00224031	0.000780179	2.87153	0.00408516	0.0033067	0.00105763	3.1265	0.00176918
rs76938895	9	17007112	-0.000948686	0.0006707	-1.41447	0.157224	-0.000759644	0.000909166	-0.83554	0.403414
rs263650	9	17012980	0.000650469	0.00044558	1.45982	0.14434	0.00100283	0.000603973	1.66039	0.0968376
rs118110945	9	17017561	-0.000656866	0.00140067	-0.468964	0.639096	-0.00147981	0.0018981	-0.779629	0.43561
rs77983448	9	17022978	0.000733644	0.00116807	0.628084	0.52995	0.00113824	0.0015835	0.718809	0.472259
rs62560467	9	17024644	0.00192079	0.00111591	1.72128	0.0852018	0.00419014	0.00151235	2.77062	0.00559536
rs73414371	9	17027250	-0.000109298	0.00127906	-0.0854519	0.931902	-0.00224275	0.00173439	-1.29311	0.195976
rs263575	9	17033840	6.05e-05	0.000427662	0.141459	0.887508	0.000252449	0.000579694	0.435487	0.66321
rs117658685	9	17034642	0.00283141	0.0019739	1.43442	0.151453	0.002428	0.00267389	0.908039	0.363858
rs72700153	9	17036983	-0.000206203	0.00116806	-0.176534	0.859875	-0.000656263	0.00158339	-0.414466	0.678533
rs75581378	9	17039431	0.00256745	0.00196375	1.30742	0.191071	0.00488066	0.00266222	1.8333	0.0667587
rs263585	9	17041557	0.000354236	0.000824277	0.429753	0.667375	0.00109166	0.00111735	0.977013	0.328563
rs4961524	9	17050077	3.98e-06	0.000577739	0.00688716	0.994505	0.00020187	0.00078317	0.257761	0.796592
rs10962844	9	17060599	-0.00170317	0.000583829	-2.91724	0.00353176	-0.00228935	0.000791471	-2.89253	0.00382181
rs12554231	9	17062264	-0.00136325	0.0011852	-1.15022	0.250053	-0.00190374	0.00160709	-1.18459	0.236181
rs10810712	9	17067364	0.00163334	0.000776587	2.10323	0.0354465	0.00451147	0.00105279	4.28526	1.83e-05
rs369822	9	17068803	-0.000518974	0.000428441	-1.21131	0.225778	-0.00100508	0.000580797	-1.73051	0.0835404
rs76382661	9	17078272	-0.0011123	0.000544439	-2.04301	0.0410519	-0.0016453	0.000737895	-2.22972	0.0257667
rs77697663	9	17091951	-0.00027143	0.00116233	-0.233522	0.815356	-0.000270627	0.00157576	-0.171744	0.863639
rs76945222	9	17098123	0.000197097	0.000921397	0.213912	0.830616	7.86e-05	0.00124907	0.0629459	0.94981
rs13289535	9	17100003	-0.00169816	0.00123656	-1.37329	0.169662	-0.00178613	0.0016764	-1.06545	0.286671
rs11788180	9	17107016	-0.0013241	0.00104863	-1.26269	0.206702	-0.00148444	0.00142186	-1.04401	0.296481
rs12341812	9	17107467	0.0015635	0.000867119	1.8031	0.071374	0.0032183	0.00117656	2.73534	0.00623194
rs263624	9	17114199	-0.00126928	0.000571674	-2.22028	0.0264005	-0.00198337	0.000774906	-2.55949	0.010483
rs10810733	9	17127664	-0.00140081	0.000579887	-2.41566	0.0157073	-0.00243176	0.000786369	-3.09239	0.00198573
rs411167	9	17130360	0.000371671	0.000450965	0.824168	0.409845	0.000669075	0.000611404	1.09432	0.273813
rs17827163	9	17141793	-0.00172435	0.00109909	-1.56888	0.116676	-0.000122652	0.0014901	-0.0823115	0.934399
rs17827290	9	17143805	-0.00304812	0.00151086	-2.01748	0.0436467	0.00155392	0.00204794	0.758775	0.447988
rs76653511	9	17162581	-0.00161392	0.00174538	-0.924683	0.355131	-0.00264283	0.00236623	-1.1169	0.26404
rs80115872	9	17166074	-0.00134349	0.000879741	-1.52715	0.126726	-0.000125131	0.00119253	-0.104929	0.916432
rs3122360	9	17168226	1.59e-05	0.000588615	0.0270558	0.978415	0.00110029	0.000797988	1.37883	0.167949
rs117027046	9	17176599	-0.00062854	0.00142517	-0.441028	0.659193	-0.00138769	0.00193174	-0.718363	0.472534
rs117358426	9	17182929	-0.00190204	0.00142664	-1.33322	0.182459	-0.00108468	0.00193391	-0.560873	0.574884
rs111644895	9	17208077	-0.000888982	0.00118194	-0.752139	0.451968	-0.00310801	0.00160352	-1.93825	0.0525941
rs55863202	9	17210004	-0.000337152	0.00100628	-0.335049	0.737588	-0.000400516	0.00136415	-0.293601	0.769063
rs10962914	9	17220680	0.00252525	0.00196929	1.28232	0.199733	0.00378372	0.00267053	1.41684	0.15653
rs117086232	9	17221579	-0.00387178	0.00160444	-2.41316	0.0158156	-0.0029206	0.00217493	-1.34285	0.179323
rs7865951	9	17222825	0.00252508	0.00107777	2.34287	0.0191367	0.00248897	0.00146105	1.70355	0.0884657
rs10962922	9	17234883	-8.27e-05	0.000637506	-0.12976	0.896756	0.00126814	0.000864151	1.4675	0.142241
rs112351052	9	17261603	-9.27e-05	0.0016461	-0.0563096	0.955095	-0.00347887	0.0022315	-1.55898	0.119002
rs13286311	9	17270025	-0.000869318	0.000496045	-1.7525	0.079689	-0.00165538	0.000672417	-2.46184	0.0138232
rs3808795	9	17273731	-0.000929318	0.000489681	-1.8978	0.0577231	-0.00147418	0.000663835	-2.2207	0.0263723
rs79689834	9	17278146	0.00204458	0.00163374	1.25148	0.210761	0.00441737	0.00221423	1.99499	0.0460449
rs78273820	9	17279530	0.000345047	0.00128786	0.267923	0.788759	0.00105865	0.00174589	0.606367	0.544272
rs71504855	9	17306864	6.09e-06	0.00084575	0.00720586	0.994251	-0.000880373	0.00114664	-0.767785	0.442615
rs3808782	9	17340864	0.000773758	0.000760319	1.01768	0.308833	0.0020078	0.00103062	1.94815	0.0513975
rs6475140	9	17350246	0.000516782	0.000776665	0.665386	0.505804	0.00190538	0.00105261	1.81015	0.0702736
rs10963058	9	17351580	-0.00157226	0.00106697	-1.47357	0.140598	0.000204484	0.00144658	0.141357	0.887588
rs78123315	9	17361894	0.000543919	0.00171336	0.317458	0.750896	0.000792405	0.00232234	0.34121	0.732945
rs10756877	9	17365022	-0.00073882	0.000440537	-1.67709	0.0935257	-0.000699134	0.000597306	-1.17048	0.241809
rs1583988	9	17367616	-0.000733481	0.000442741	-1.65668	0.0975854	-0.000721046	0.00060013	-1.20148	0.229565
rs4961551	9	17367673	-0.000156758	0.000637776	-0.245789	0.805846	0.00127349	0.000864628	1.47288	0.140784
rs17830132	9	17384354	-0.00144561	0.00117993	-1.22516	0.220515	-0.00155495	0.0015998	-0.971963	0.33107
rs75938007	9	17390878	-0.00107889	0.00121382	-0.888839	0.374091	-0.00359734	0.00164562	-2.18601	0.0288157
rs35129748	9	17392885	1.45e-05	0.000526096	0.0275405	0.978029	-0.000174384	0.000713182	-0.244515	0.806832
rs7035276	9	17394536	-0.000197618	0.000643756	-0.306977	0.758861	0.0012356	0.000873023	1.41531	0.156979
rs1889114	9	17402272	-0.000306636	0.000432126	-0.7096	0.477953	4.08e-05	0.000585922	0.0695673	0.944538
rs36088847	9	17404542	-0.00135594	0.00121254	-1.11827	0.263453	-0.0018449	0.00164396	-1.12223	0.261766
rs7041659	9	17408156	-0.000705185	0.000488709	-1.44295	0.149034	-0.00131637	0.00066247	-1.98707	0.0469161
rs79692494	9	17416532	0.0011948	0.00148671	0.803654	0.421598	-0.00242687	0.00201502	-1.20439	0.22844
rs16935636	9	17436950	0.000350039	0.000562932	0.621815	0.534064	-0.00106421	0.0007631	-1.39459	0.16314
rs79693262	9	17438205	-0.0021882	0.00131452	-1.66464	0.0959849	-0.00176734	0.00178224	-0.991641	0.321373
rs41303219	9	17444446	0.000419007	0.00133619	0.313584	0.753837	-0.000543802	0.00181141	-0.300209	0.764018
rs10963105	9	17451460	0.00021058	0.000740279	0.28446	0.776058	0.00224831	0.00100421	2.23888	0.0251646
rs63216562	9	17458027	0.000474382	0.000647402	0.732747	0.463713	-0.00023944	0.000877312	-0.272925	0.784911
rs10810790	9	17458872	0.000131308	0.000549185	0.239096	0.811031	-0.000950919	0.000744616	-1.27706	0.201582
rs1837944	9	17466468	-0.000399679	0.000669335	-0.597128	0.550422	-0.00149244	0.000907419	-1.64471	0.100031
rs75732155	9	17467314	-0.000448737	0.0012988	-0.345502	0.729717	-0.00104351	0.00176021	-0.592833	0.553293
rs10732337	9	17471911	-0.000668624	0.000742555	-0.900437	0.367888	-0.00151435	0.00100704	-1.50377	0.132642
rs2441996	9	17473189	-0.000530035	0.000820034	-0.646358	0.518048	-0.00061008	0.00111196	-0.548652	0.583245
rs12345424	9	17483559	0.000691993	0.000865657	0.799385	0.424068	0.00193861	0.00117349	1.652	0.0985362
rs76477111	9	17484061	0.00142308	0.00125075	1.13778	0.255212	0.00547805	0.00169578	3.2304	0.00123629
rs16935710	9	17487808	-0.00132879	0.00193483	-0.686773	0.492227	-0.0001885	0.00262416	-0.0718324	0.942735
rs79402320	9	17488893	0.00184393	0.00144898	1.27257	0.203171	0.00173588	0.00196452	0.883615	0.376905
rs111619383	9	17489796	-0.00170818	0.000966384	-1.7676	0.0771286	-0.00276482	0.00131055	-2.10966	0.0348886
rs113101231	9	17490312	-0.00101292	0.00171916	-0.589191	0.555734	-0.00333696	0.00233249	-1.43064	0.152533
rs118064288	9	17493392	0.00119177	0.00159666	0.746416	0.455417	0.00123431	0.00216317	0.570603	0.568269
rs10963117	9	17497841	0.000319597	0.000438945	0.728104	0.466551	0.00030629	0.000595086	0.514698	0.606764
rs2754322	9	17501669	8.26e-05	0.00113402	0.0728228	0.941947	-0.000925357	0.0015378	-0.60174	0.547348
rs2248126	9	17502032	-0.000610158	0.00146519	-0.416437	0.67709	9.09e-06	0.00198607	0.00457827	0.996347
rs2208504	9	17502228	-0.00063334	0.00178233	-0.355343	0.722333	7.8e-05	0.00241604	0.0322756	0.974252
rs2208490	9	17508813	0.000178683	0.000497507	0.359157	0.719478	-0.000162046	0.00067433	-0.240307	0.810092
rs117082207	9	17511083	0.000120858	0.00104465	0.115693	0.907896	-0.00124257	0.00141626	-0.877356	0.380294
rs77560152	9	17511285	-0.000308037	0.000961821	-0.320265	0.748768	0.00141513	0.00130384	1.08535	0.277767
rs2145663	9	17519917	0.000290868	0.000526864	0.552075	0.580898	-0.000161839	0.000714182	-0.226607	0.820729
rs79099445	9	17522878	-0.000228719	0.00150046	-0.152433	0.878846	-0.000319436	0.00203489	-0.15698	0.875261
rs7350278	9	17524038	0.000433613	0.000484835	0.894353	0.371134	-0.00030764	0.000657345	-0.468004	0.639782
rs78734100	9	17529016	-0.000667982	0.00136525	-0.489274	0.624648	0.000680367	0.00185124	0.367519	0.713232
rs76113992	9	17531552	0.000771111	0.00106228	0.725903	0.467899	0.000305042	0.00144095	0.211696	0.832345
rs10810801	9	17533610	0.000350188	0.000470641	0.744067	0.456837	-0.000229125	0.00063792	-0.359175	0.719465
rs11790958	9	17534540	0.000706563	0.000646275	1.09329	0.274269	0.000582895	0.000876249	0.665216	0.505913
rs10963137	9	17549433	0.000328457	0.000452456	0.725943	0.467874	-0.000264817	0.000613317	-0.431778	0.665903
rs2593410	9	17555140	0.00156574	0.000944976	1.65691	0.0975386	0.000345414	0.00128115	0.269613	0.787459
rs72713310	9	17561336	0.00223937	0.0015565	1.43872	0.15023	0.00308011	0.0021102	1.45963	0.144392
rs1885170	9	17564267	-0.00143717	0.00113098	-1.27073	0.203827	-0.00297593	0.00153282	-1.94147	0.0522016
rs72713316	9	17566538	-0.00050138	0.000785224	-0.638518	0.523137	0.000142238	0.00106594	0.133439	0.893846
rs11793646	9	17574710	0.000251936	0.000454486	0.554332	0.579352	-0.000230466	0.000616067	-0.374093	0.708336
rs114689219	9	17577880	0.000887787	0.00165301	0.537072	0.591218	0.00262797	0.00224025	1.17307	0.240768
rs118073773	9	17580292	-4.56e-05	0.00101408	-0.0449484	0.964148	0.00172631	0.00137492	1.25557	0.209274
rs10120378	9	17583846	-0.000635073	0.000443229	-1.43283	0.151907	3.68e-05	0.00060088	0.0612913	0.951127
rs3808775	9	17591406	8.84e-05	0.000498579	0.177235	0.859324	1.38e-05	0.00067594	0.0204721	0.983667
rs116957541	9	17591978	-3.89e-05	0.00139864	-0.0277903	0.977829	-0.000429074	0.00189656	-0.226238	0.821016
rs12003553	9	17593211	0.00056767	0.00190648	0.297758	0.765888	0.000828097	0.00258484	0.320366	0.748691
rs79110011	9	17595482	-0.000506003	0.00147259	-0.343614	0.731137	0.000554066	0.00199607	0.277579	0.781336
rs3808772	9	17598287	-0.000225929	0.000473176	-0.477474	0.633025	-0.000403886	0.000641394	-0.6297	0.528891
rs2208485	9	17599212	-0.00083776	0.000430285	-1.94699	0.0515369	0.000327302	0.000583371	0.561052	0.574762
rs1010548	9	17599616	-0.00118864	0.00176128	-0.674874	0.499756	3.39e-05	0.00238813	0.0141752	0.98869
rs1543479	9	17604934	-0.000395693	0.000596712	-0.663123	0.507252	-0.00164673	0.000809265	-2.03484	0.0418676
rs62551255	9	17605305	0.00185663	0.00126664	1.46579	0.142707	0.00122456	0.00171718	0.713125	0.475769
rs2145656	9	17608784	0.000144984	0.000533196	0.271914	0.785688	7.93e-05	0.000722761	0.109694	0.912652
rs1885166	9	17610211	0.000273905	0.00044388	0.61707	0.537189	-0.000480001	0.000601935	-0.797431	0.425202
rs111387904	9	17613587	0.000341359	0.00101347	0.336822	0.736251	-0.00399405	0.00137384	-2.90722	0.00364684
rs77074579	9	17614778	0.000374229	0.000464827	0.805095	0.420766	0.00100186	0.000630195	1.58976	0.11189
rs941790	9	17615153	5.49e-05	0.000610092	0.0900648	0.928236	-0.00148781	0.000827174	-1.79867	0.0720719
rs9407816	9	17617409	0.000821518	0.000479298	1.714	0.086529	0.000497427	0.000649858	0.765439	0.444011
rs117877945	9	17618356	0.00244826	0.0014261	1.71675	0.0860259	0.00141385	0.00193354	0.731224	0.464643
rs7851834	9	17620329	-0.000118863	0.000444742	-0.267264	0.789266	-0.000323788	0.000602937	-0.537018	0.591256
rs113950997	9	17623387	0.00557478	0.00178617	3.12108	0.00180205	0.00192435	0.0024202	0.795119	0.426545
rs3824388	9	17624902	0.000439279	0.00058134	0.755632	0.44987	0.00127409	0.000788096	1.61667	0.105951
rs3808746	9	17626762	-0.000465412	0.000615534	-0.75611	0.449584	-0.00151452	0.00083478	-1.81428	0.0696364
rs1001155	9	17627444	-1.77e-05	0.000803472	-0.0220273	0.982426	0.000303542	0.00108966	0.278565	0.780579
rs1001265	9	17628726	-0.000252527	0.000470541	-0.536673	0.591494	-0.000217633	0.000637777	-0.341237	0.732926
rs117939500	9	17629169	0.000822897	0.00117761	0.698785	0.484687	0.000729847	0.00159714	0.456972	0.647692
rs76864582	9	17629471	0.000858535	0.0011987	0.716224	0.473853	9.21e-05	0.00162467	0.0566881	0.954794
rs4504735	9	17630500	0.000257258	0.000869543	0.295855	0.767341	0.00148394	0.0011788	1.25885	0.208084
rs1467547	9	17630727	0.00145595	0.00106247	1.37034	0.17058	0.00225694	0.00144053	1.56674	0.117176
rs10963168	9	17633825	0.00137177	0.000555412	2.46982	0.0135186	-2.82e-05	0.00075303	-0.0373955	0.97017
rs35625140	9	17635522	-0.000824773	0.000708936	-1.1634	0.24467	0.000765329	0.000961393	0.796063	0.425996
rs6475158	9	17635712	-0.00112827	0.000461287	-2.44592	0.0144487	-0.000213795	0.00062495	-0.342099	0.732277
rs3808729	9	17641128	0.000843052	0.00105253	0.800976	0.423146	-0.00095891	0.00142663	-0.672152	0.501487
rs13299336	9	17647363	0.000476518	0.00120434	0.395668	0.69235	0.00391304	0.001633	2.39623	0.0165653
rs73645118	9	17661980	-0.00129813	0.00124473	-1.0429	0.296993	0.00152049	0.00168732	0.901127	0.367521
rs72713396	9	17666785	0.00121272	0.00191405	0.633591	0.526349	-0.000848272	0.00259529	-0.32685	0.743782
rs115685984	9	17667075	0.00036808	0.00158988	0.231514	0.816916	-0.0036796	0.0021555	-1.70707	0.0878095
rs10756896	9	17674057	-0.000735408	0.000440828	-1.66824	0.0952686	-0.000801116	0.000597696	-1.34034	0.180136
rs73645142	9	17697037	-0.000863231	0.00081086	-1.06459	0.287064	-0.000501253	0.00109937	-0.455945	0.64843
rs71504869	9	17697178	-0.00188689	0.00140856	-1.33958	0.180382	-0.00379785	0.00191048	-1.98791	0.0468226
rs73422659	9	17699317	-0.000730942	0.000802518	-0.910811	0.362396	-0.000628367	0.0010878	-0.577649	0.563501
rs717373	9	17699909	-0.000724936	0.000428561	-1.69156	0.0907312	-0.000712172	0.000580903	-1.22597	0.220209
rs62548126	9	17701196	-0.00119513	0.000827766	-1.4438	0.148795	-0.000745547	0.00112191	-0.664533	0.50635
rs10429597	9	17704788	-0.000253444	0.000779178	-0.325271	0.744976	-0.000464207	0.00105632	-0.439457	0.660331
rs57298855	9	17716786	0.00228703	0.00204045	1.12085	0.262354	0.00245822	0.00276727	0.888319	0.37437
rs2383041	9	17718946	0.00148634	0.000506481	2.93464	0.00333961	0.00137226	0.000686515	1.99889	0.0456216
rs10756905	9	17726888	-0.000359119	0.000508181	-0.706674	0.47977	-0.000509515	0.000688996	-0.739503	0.459602
rs117818712	9	17728183	-0.00151039	0.00115402	-1.30882	0.190598	-0.00244249	0.00156503	-1.56067	0.118603
rs1536076	9	17731921	-0.000293566	0.000503512	-0.583036	0.559869	-0.000399746	0.000682676	-0.585557	0.558174
rs117011931	9	17737505	-0.00130943	0.00196757	-0.665503	0.505729	-0.00182799	0.00266726	-0.685345	0.493127
rs61439272	9	17743079	-0.000954266	0.000788263	-1.21059	0.226053	0.000767506	0.00106865	0.718204	0.472632
rs12376522	9	17756105	-0.000563483	0.000780261	-0.722172	0.470189	-0.000611452	0.00105773	-0.578077	0.563213
rs11789626	9	17757525	-0.00145454	0.000870828	-1.6703	0.0948618	-7.01e-05	0.00118092	-0.0593488	0.952674
rs117459694	9	17757575	-0.000230192	0.00131985	-0.174407	0.861546	0.00124658	0.00178981	0.696489	0.486123
rs3824370	9	17758945	-6.85e-05	0.000481024	-0.142436	0.886736	0.00036817	0.000652159	0.56454	0.572387
rs113774962	9	17766201	-0.000180254	0.00110227	-0.16353	0.870101	-0.00146231	0.00149422	-0.978646	0.327756
rs80008594	9	17768623	-0.00188434	0.0011748	-1.60397	0.108722	0.00080137	0.00159379	0.502809	0.615099
rs9406707	9	17771244	-0.00107604	0.000658309	-1.63455	0.102145	-0.00175439	0.000892353	-1.96603	0.0492966
rs117292678	9	17781593	1.96e-05	0.00161626	0.0121478	0.990308	-0.00379124	0.00219116	-1.73025	0.0835873
rs3808667	9	17782325	-0.000513522	0.000426265	-1.2047	0.228319	0.000296143	0.000577932	0.512417	0.608359
rs77555827	9	17785204	-9.59e-05	0.00160297	-0.059839	0.952284	-0.00348918	0.00217342	-1.60539	0.108409
rs117211420	9	17787769	-0.00323874	0.00164004	-1.97479	0.0482926	0.00059435	0.00222479	0.267149	0.789355
rs117129451	9	17791988	0.0029936	0.00143734	2.08274	0.0372758	0.00228438	0.00194855	1.17235	0.241058
rs1049430	9	17796668	0.000394332	0.000435407	0.905663	0.365115	0.000117519	0.000590104	0.19915	0.842145
rs117100100	9	17797521	-0.000816999	0.0015616	-0.52318	0.600849	-0.00237624	0.00211662	-1.12265	0.261585
rs7032068	9	17800011	-0.00103086	0.000876185	-1.17653	0.239384	-0.00431825	0.00118772	-3.63574	0.000277228
rs4961597	9	17810273	-0.000930391	0.000559836	-1.6619	0.0965339	-0.000744009	0.000758934	-0.980335	0.326922
rs72717265	9	17812054	-0.00209686	0.00197663	-1.06083	0.288769	0.00279802	0.00267907	1.0444	0.2963
rs75215642	9	17812661	-0.0020896	0.00103958	-2.01004	0.0444283	-0.00156457	0.00140923	-1.11023	0.2669
rs117713447	9	17828144	0.000816744	0.00181184	0.450782	0.652147	0.000500824	0.00245737	0.203805	0.838506
rs77387646	9	17829306	-0.000215893	0.00139988	-0.154223	0.877434	0.00096087	0.00189822	0.506196	0.61272
rs77348929	9	17831998	-0.000243391	0.00081317	-0.299312	0.764703	-0.000179591	0.00110248	-0.162897	0.8706
rs72693914	9	17833014	0.000210629	0.0014488	0.145381	0.88441	0.000982106	0.00196461	0.499899	0.617147
rs75373698	9	17838271	-0.000213271	0.000761118	-0.280208	0.779318	0.00149085	0.00103199	1.44464	0.148561
rs117041282	9	17839124	-0.000101886	0.00170225	-0.059854	0.952272	-0.000194498	0.0023071	-0.0843042	0.932815
rs35863410	9	17849503	0.00106784	0.00092904	1.1494	0.250391	-0.00114846	0.0012593	-0.911982	0.361779
rs10963303	9	17850296	0.00121243	0.000447415	2.70985	0.0067318	0.00135012	0.000606698	2.22536	0.0260579
rs6475184	9	17857109	0.00125748	0.000775474	1.62157	0.104897	-0.000992811	0.0010511	-0.944542	0.344893
rs73642906	9	17864133	0.00339843	0.00189685	1.79162	0.0731954	0.000973509	0.00257012	0.37878	0.704852
rs7035861	9	17869637	0.00162352	0.000568719	2.85469	0.00430819	0.00142431	0.000769995	1.84976	0.0643491
rs72693942	9	17870180	-0.000489914	0.00155978	-0.314092	0.753452	-0.000841136	0.00211444	-0.397806	0.690774
rs6475187	9	17878336	0.00177769	0.000464509	3.82703	0.000129723	0.00111466	0.000629691	1.77017	0.0766993
rs10963317	9	17880914	0.00145359	0.000432107	3.36396	0.000768424	0.000822862	0.000585707	1.4049	0.160051
rs10810864	9	17894272	0.00111179	0.000600623	1.85106	0.0641615	0.00136539	0.000814152	1.67707	0.0935292
rs4961610	9	17896998	9.68e-05	0.000964014	0.100394	0.920032	-0.00187319	0.00130677	-1.43345	0.151731
Affx-33472021	9	17899606	0.00114959	0.000603098	1.90614	0.0566331	0.00117686	0.00081748	1.43962	0.149975
rs7036338	9	17901871	0.000768988	0.000621115	1.23808	0.215688	4.1e-05	0.000842031	0.0487498	0.961119
rs72695907	9	17908444	-1.15e-05	0.0010964	-0.010481	0.991638	0.00328992	0.00148666	2.21296	0.0269015
rs4129864	9	17915215	0.00101076	0.000565813	1.78639	0.0740365	0.000258457	0.00076754	0.336734	0.736318
rs12349286	9	17915896	-0.00145702	0.00178367	-0.816867	0.414005	-0.00287525	0.00241875	-1.18873	0.234545
rs13301593	9	17920596	0.000701519	0.000722852	0.970487	0.331804	-0.000818996	0.000980046	-0.83567	0.403341
rs12551822	9	17923017	-0.00122203	0.0006333	-1.92962	0.0536549	-0.000545309	0.000858718	-0.635027	0.525411
rs55790445	9	17929377	-0.0019257	0.00089119	-2.16081	0.0307104	0.0012595	0.00120792	1.0427	0.297088
rs117221513	9	17930182	0.0010079	0.00100644	1.00145	0.316608	0.000465999	0.00136443	0.341535	0.732701
rs2811821	9	17932217	6.11e-05	0.00197099	0.0310031	0.975267	-0.00101469	0.00267296	-0.379612	0.704233
rs10963345	9	17933188	-0.00106533	0.00175194	-0.608083	0.543133	-0.00039838	0.00237486	-0.167749	0.866781
rs117688054	9	17935538	-0.00194686	0.00125678	-1.54909	0.121362	-0.00104426	0.00170367	-0.61295	0.53991
rs116871966	9	17938168	0.0019752	0.000871196	2.26723	0.0233771	0.000537889	0.00118086	0.455508	0.648744
rs1755289	9	17938351	-9.45e-05	0.000439139	-0.215218	0.829597	0.00118834	0.00059532	1.99614	0.0459191
rs34976244	9	17939863	-0.000186918	0.000531883	-0.351427	0.725268	0.0019983	0.00072104	2.77141	0.0055817
rs62550005	9	17943475	3.77e-05	0.000800498	0.0471038	0.962431	0.00168387	0.00108552	1.55121	0.120853
rs72695961	9	17946150	0.000348437	0.00133854	0.260312	0.794624	0.00456545	0.00181451	2.51607	0.0118676
rs17185631	9	17948869	0.000177395	0.000510428	0.347541	0.728185	-0.000382148	0.000691898	-0.552318	0.580731
rs72695988	9	17964401	0.00200604	0.00178864	1.12154	0.262057	-0.000810975	0.0024246	-0.334477	0.73802
rs2840789	9	17969574	0.000703007	0.000441367	1.5928	0.111207	-0.0009431	0.000598318	-1.57625	0.114969
rs7019795	9	17971404	0.00178761	0.00172309	1.03744	0.29953	-0.000882452	0.0023344	-0.378021	0.705415
rs11793795	9	17981142	0.000311051	0.000511374	0.608265	0.543012	-0.000227099	0.00069312	-0.327647	0.743178
rs1629208	9	17985592	0.000156089	0.000464437	0.336082	0.73681	-0.000350125	0.000629638	-0.556074	0.578161
rs1755294	9	17985909	5.53e-05	0.000449578	0.122901	0.902185	0.000275974	0.00060942	0.452848	0.650659
rs73418812	9	17986179	0.000125593	0.000787605	0.159462	0.873305	-0.000704604	0.0010678	-0.659863	0.509342
rs10963381	9	17986287	-0.000343865	0.000952354	-0.361068	0.718049	0.0030604	0.00129181	2.36908	0.0178333
rs1755293	9	17986367	-0.00045699	0.00068985	-0.662448	0.507684	0.000187496	0.000935055	0.200518	0.841075
rs2891117	9	17987408	0.000121565	0.000426613	0.284954	0.77568	2.68e-07	0.000578417	0.000462588	0.999631
rs2026764	9	17990785	-0.000721293	0.000850589	-0.847992	0.396443	0.00123411	0.00115309	1.07027	0.284498
rs11789653	9	17993589	0.00091945	0.00107606	0.854462	0.39285	0.00117477	0.00145841	0.805513	0.420524
rs60409953	9	17996889	-0.000957577	0.000876825	-1.0921	0.274792	-0.00099749	0.0011889	-0.839001	0.40147
rs113433120	9	17997430	-0.000476037	0.00107676	-0.442102	0.658416	-0.00183747	0.00145994	-1.2586	0.208178
rs62553114	9	17997775	0.00274808	0.00170346	1.61323	0.106695	0.000618757	0.00230834	0.268053	0.788659
rs17773250	9	18005232	0.001618	0.000753857	2.1463	0.0318502	0.000662542	0.00102232	0.648075	0.516937
rs117307169	9	18005588	-0.000351587	0.00153637	-0.228843	0.818991	-0.00208746	0.00208193	-1.00266	0.316028
rs7032079	9	18011417	-0.000101357	0.000470005	-0.215651	0.82926	-0.000544207	0.000637139	-0.854141	0.393027
rs78569150	9	18012373	-0.00259151	0.00109066	-2.37609	0.0174977	-0.000946601	0.00147835	-0.64031	0.521971
rs73643495	9	18019900	-0.00154544	0.00197826	-0.781213	0.434678	-0.00163965	0.00268261	-0.611216	0.541057
rs72697460	9	18023186	0.000100091	0.00158921	0.0629816	0.949781	0.000958063	0.00215383	0.444819	0.656451
rs10963403	9	18032972	0.000180292	0.000440064	0.409694	0.682031	0.000279972	0.000596494	0.469363	0.63881
rs1284013	9	18040586	0.000421452	0.000811465	0.519372	0.603502	0.000801641	0.00110048	0.728445	0.466342
rs1854579	9	18045929	-0.000472371	0.00115471	-0.409081	0.682481	0.00185246	0.00156615	1.18281	0.236884
rs59810470	9	18046478	-0.00142628	0.00211281	-0.675059	0.499639	-0.00188189	0.00286381	-0.657129	0.511099
rs118105735	9	18047076	-0.000793191	0.00123773	-0.640841	0.521626	0.00114646	0.00167835	0.683088	0.494552
rs66516931	9	18047728	0.000847794	0.000963626	0.879796	0.378971	-0.0012146	0.00130605	-0.929985	0.35238
rs111594866	9	18060860	0.000366481	0.00134922	0.271625	0.78591	-0.00133976	0.00182886	-0.732565	0.463825
rs7028297	9	18070964	-0.000272904	0.00042875	-0.636511	0.524444	-0.000110445	0.000581509	-0.189927	0.849366
rs7859281	9	18071353	-1.01e-05	0.000437417	-0.0230238	0.981631	0.000152469	0.000592935	0.257143	0.797069
rs1041472	9	18076279	-0.001591	0.000768265	-2.0709	0.0383691	-0.00178268	0.00104152	-1.71161	0.0869702
rs62548510	9	18083355	-0.000347944	0.000593022	-0.586731	0.557385	-0.00113085	0.000804792	-1.40514	0.15998
rs10756930	9	18087087	-0.0010053	0.00114866	-0.875192	0.38147	0.000934543	0.00155764	0.599975	0.548523
rs62549861	9	18095958	-0.000478114	0.00201592	-0.237169	0.812526	-0.00334831	0.00273223	-1.22549	0.220392
rs117400635	9	18100798	0.000192062	0.00148174	0.129619	0.896868	-0.000339871	0.00200837	-0.169228	0.865618
rs7031350	9	18101081	-0.000569741	0.000803789	-0.708819	0.478437	-0.000369447	0.00108965	-0.33905	0.734572
rs2210327	9	18109235	-0.000312456	0.00122379	-0.255319	0.798477	0.00101608	0.0016589	0.612502	0.540206
rs117496002	9	18111955	-0.00068881	0.00166666	-0.413287	0.679397	-0.0034196	0.00225887	-1.51385	0.130065
rs492960	9	18112889	0.000311276	0.000585544	0.531601	0.595003	0.000585497	0.000794445	0.736988	0.46113
rs10810903	9	18113219	-2.88e-05	0.000467681	-0.0616695	0.950826	7.07e-05	0.000634193	0.111407	0.911294
rs62549865	9	18118508	0.000293503	0.00196821	0.149122	0.881458	-0.00121625	0.00266694	-0.456047	0.648357
rs4961624	9	18119238	-0.000120084	0.000430557	-0.278903	0.780319	-0.000465423	0.000584332	-0.796505	0.425739
rs149535457	9	18123414	-0.000991581	0.00138126	-0.717881	0.472831	0.000816101	0.00187253	0.435829	0.662961
rs80113686	9	18127674	0.00112276	0.000703227	1.59658	0.110361	-3.9e-05	0.000953439	-0.0408627	0.967405
rs10963464	9	18130563	-0.00047	0.000559796	-0.839592	0.401138	-0.000290898	0.000758862	-0.383335	0.701472
rs76283887	9	18131156	0.00142176	0.00147223	0.96572	0.334185	0.00335614	0.00199625	1.68123	0.0927201
rs79640515	9	18131366	8.7e-05	0.0015339	0.0567036	0.954781	0.00336111	0.00207889	1.61678	0.105928
rs76528003	9	18133146	0.00102724	0.00183928	0.558505	0.5765	0.000402243	0.00249339	0.161324	0.871839
rs72699489	9	18135019	-0.000110618	0.000918355	-0.120452	0.904125	-0.00308654	0.00124488	-2.47939	0.0131614
rs10810908	9	18136875	-0.000382233	0.000427126	-0.894894	0.370845	-0.000305459	0.000579087	-0.527484	0.597858
rs1944748	9	18151098	0.000486243	0.0004277	1.13688	0.25559	1.75e-05	0.00057995	0.030159	0.97594
rs75509417	9	18164092	0.00106431	0.000986353	1.07904	0.280573	6.74e-05	0.0013376	0.0503917	0.95981
rs4961626	9	18173833	0.000744593	0.000454254	1.63916	0.101182	0.000439442	0.000615962	0.713424	0.475584
rs117650242	9	18183905	-0.00131842	0.000959303	-1.37435	0.169334	-0.00128418	0.0013005	-0.987451	0.323422
rs72684907	9	18201624	8.21e-05	0.000714139	0.114945	0.908489	-0.000698112	0.000968217	-0.721028	0.470893
rs10963522	9	18211283	1.41e-05	0.000531127	0.0265464	0.978822	0.000830457	0.000719949	1.15349	0.248709
rs16936469	9	18250237	0.000274865	0.000534595	0.514156	0.607143	0.000108259	0.000724973	0.149329	0.881294
rs13294676	9	18250401	-0.00174257	0.00131857	-1.32156	0.186315	0.00225455	0.0017873	1.26143	0.207156
rs75552987	9	18253766	0.000659637	0.00146714	0.449609	0.652993	0.000804178	0.00198881	0.404352	0.685954
rs35611355	9	18255609	-0.000134862	0.000625716	-0.215532	0.829353	0.000270246	0.000848331	0.318562	0.750059
rs10511645	9	18256588	0.000511717	0.000447731	1.14291	0.253076	0.000359143	0.000606881	0.591785	0.553995
rs2819205	9	18258316	-0.001038	0.000467628	-2.21972	0.0264385	-0.00112302	0.000634204	-1.77075	0.0766036
rs2244327	9	18259760	-5.96e-05	0.000431806	-0.138114	0.890151	-0.000857551	0.000585527	-1.46458	0.143037
rs6475207	9	18262127	-0.000209752	0.000429655	-0.488187	0.625418	-0.00022389	0.000582716	-0.384218	0.700817
rs10963541	9	18265864	0.000256985	0.000426897	0.601984	0.547185	-7.81e-05	0.000578818	-0.134922	0.892673
rs117106829	9	18272807	-0.000638715	0.0014715	-0.434057	0.664247	0.000372315	0.00199738	0.186402	0.85213
rs36073480	9	18272857	-0.00130331	0.000798138	-1.63294	0.102483	0.00185234	0.00108185	1.7122	0.0868615
rs10963557	9	18289897	-0.0015046	0.000943649	-1.59445	0.110836	-0.0011222	0.00127872	-0.877602	0.38016
rs79983969	9	18290684	-0.000907253	0.00120595	-0.752317	0.451861	0.000631646	0.00163472	0.386394	0.699205
rs10963559	9	18291313	-0.000134069	0.000435293	-0.307998	0.758084	-3.28e-05	0.000590575	-0.0554767	0.955759
rs7865006	9	18294429	0.000684842	0.00061345	1.11638	0.264262	0.000127487	0.000831531	0.153316	0.878149
rs10963561	9	18300883	-0.000323926	0.000608091	-0.532694	0.594246	0.00108936	0.000824342	1.32149	0.186339
rs12004802	9	18317093	-0.000401445	0.000857968	-0.467902	0.639855	-0.000558984	0.00116316	-0.480574	0.63082
rs12380740	9	18325157	-0.00186122	0.000983662	-1.89213	0.0584747	-0.000720064	0.00133304	-0.540167	0.589083
rs7874689	9	18328167	-0.00145211	0.00154278	-0.941229	0.346588	0.000478849	0.00209176	0.228922	0.81893
rs28513111	9	18331122	0.000343508	0.000481678	0.713148	0.475755	0.00192753	0.000652782	2.95278	0.00314946
rs116871997	9	18336251	-0.000882942	0.00160009	-0.551807	0.581081	-0.00292956	0.00216885	-1.35074	0.176779
rs78412096	9	18337698	-0.000872626	0.000646992	-1.34874	0.177421	-0.000509015	0.000877134	-0.580316	0.561702
rs35484155	9	18339747	0.000609562	0.000782426	0.779067	0.435941	-0.00196904	0.00106074	-1.85628	0.063414
rs10156465	9	18343563	-0.000443722	0.000685847	-0.646969	0.517653	0.000948425	0.000929674	1.02017	0.307649
rs10963582	9	18348539	-6.11e-05	0.0015867	-0.038517	0.969275	-0.00281567	0.00215084	-1.30911	0.1905
rs78086837	9	18368310	-0.000426183	0.000875767	-0.486639	0.626514	0.00119855	0.00118712	1.00963	0.312673
rs13284884	9	18368546	-1.97e-05	0.000802041	-0.0245075	0.980448	-0.00224398	0.00108755	-2.06334	0.0390809
rs10810961	9	18371966	-0.000602025	0.000667332	-0.902137	0.366985	0.000485179	0.000904571	0.536364	0.591708
rs56124981	9	18375107	-0.00260629	0.00126167	-2.06575	0.0388529	-0.000342646	0.00171033	-0.200339	0.841216
rs79186818	9	18380820	-0.000568821	0.000646156	-0.880315	0.378689	-0.000445221	0.000876135	-0.508165	0.611338
rs78447162	9	18382190	0.00142489	0.00136261	1.0457	0.295699	-0.00183617	0.00184763	-0.993799	0.320322
rs72686880	9	18390837	-0.000113559	0.000584613	-0.194246	0.845983	0.000971361	0.000792822	1.22519	0.220503
rs2859767	9	18394317	0.000647855	0.000598037	1.0833	0.278675	0.000591436	0.000810902	0.729356	0.465784
rs78087374	9	18397372	8.92e-05	0.00107504	0.0829688	0.933876	0.000661853	0.00145789	0.453981	0.649843
rs9407905	9	18397407	0.000296489	0.000426793	0.694692	0.487249	-0.00028262	0.000578502	-0.488537	0.62517
rs11792530	9	18405452	-0.000635009	0.000585333	-1.08487	0.277981	-0.000405795	0.000793702	-0.511269	0.609163
rs4961646	9	18408771	-0.000769048	0.000578394	-1.32963	0.183642	0.000452443	0.000784126	0.577003	0.563938
rs2809856	9	18408970	0.000282967	0.000525112	0.538871	0.589976	-0.000293559	0.000712376	-0.412085	0.680278
rs1591928	9	18411779	-0.000269988	0.000426581	-0.632913	0.526791	0.00049896	0.000578344	0.862739	0.388281
rs117253196	9	18416216	3.99e-05	0.000983019	0.0405779	0.967632	-0.00111641	0.00133206	-0.838109	0.40197
rs77174587	9	18419585	-0.000693045	0.000760702	-0.911059	0.362265	-0.00121747	0.00103124	-1.18058	0.237769
rs2153418	9	18426823	0.000961435	0.000510325	1.88397	0.0595704	-0.000703414	0.000691711	-1.01692	0.309193
rs10733353	9	18431787	0.000192325	0.000451328	0.426132	0.670012	0.000593401	0.000611581	0.970273	0.331911
rs10511636	9	18434822	0.000809735	0.00137348	0.589548	0.555494	0.000834848	0.00186242	0.448259	0.653966
rs13297951	9	18446117	0.000170803	0.00128631	0.132785	0.894363	0.00210123	0.00174438	1.20458	0.228367
rs76608477	9	18451565	-0.00111991	0.000652488	-1.71637	0.0860953	-0.00158725	0.000885316	-1.79287	0.0729954
rs10738511	9	18460989	0.000908653	0.000429975	2.11327	0.0345783	0.000700686	0.000582819	1.20224	0.229273
rs1341063	9	18475203	-0.000336893	0.000463012	-0.727612	0.466851	0.00026877	0.000627656	0.428213	0.668497
rs117153623	9	18497933	0.00267781	0.00131515	2.03612	0.0417389	-0.00228969	0.0017825	-1.28454	0.198954
rs79818382	9	18501014	-0.00118153	0.00172587	-0.684597	0.493599	-0.00134797	0.00233867	-0.576385	0.564356
rs117236185	9	18501139	-0.000463572	0.00147573	-0.31413	0.753422	-0.00135932	0.00200131	-0.679215	0.497002
rs139204170	9	18502762	0.00182494	0.00166985	1.09288	0.274448	0.0023196	0.00226338	1.02484	0.305439
rs1147796	9	18505639	0.000352732	0.000853846	0.413109	0.679527	0.00348899	0.00115775	3.01361	0.00258183
rs10511659	9	18506190	-0.000487264	0.000547355	-0.890215	0.373351	-0.000131135	0.000742444	-0.176626	0.859802
rs10810974	9	18512570	0.000777567	0.000442118	1.75873	0.0786238	0.000565131	0.000598999	0.943459	0.345447
rs62552136	9	18515239	0.000279675	0.000721379	0.387696	0.698241	-0.00147622	0.000977747	-1.50982	0.131091
rs17209283	9	18536274	0.00208344	0.00179993	1.15751	0.247064	-0.00300046	0.00244014	-1.22962	0.218839
rs13295269	9	18537444	-0.000502327	0.000460438	-1.09097	0.275285	-0.000316541	0.000624165	-0.507143	0.612055
rs6475227	9	18538877	0.000320737	0.00043205	0.74236	0.45787	0.000286896	0.000585803	0.489748	0.624312
rs1341065	9	18541136	0.000604648	0.000974211	0.620654	0.534828	0.00240717	0.00132098	1.82226	0.0684163
rs12376289	9	18542869	-9.93e-05	0.000607826	-0.163421	0.870187	-0.000558109	0.000823804	-0.677479	0.498103
rs34630851	9	18543094	0.00166717	0.00127606	1.3065	0.191384	0.000264092	0.00173075	0.152588	0.878724
rs7849918	9	18565516	0.000364968	0.000488477	0.747156	0.45497	0.000507281	0.000662303	0.765935	0.443716
rs35857771	9	18581989	-0.00076354	0.00056902	-1.34185	0.179646	0.00031148	0.000771231	0.403873	0.686306
rs116465593	9	18583519	0.00316143	0.00196596	1.60809	0.107818	0.00103678	0.00266478	0.389068	0.697226
rs10963650	9	18585212	0.00181602	0.000775703	2.34112	0.0192266	-0.000806318	0.00105203	-0.766443	0.443414
rs115170727	9	18590916	-0.000973556	0.00090208	-1.07923	0.280484	-0.0021873	0.00122352	-1.78771	0.0738243
rs776794	9	18592374	-0.000556797	0.000450827	-1.23506	0.21681	0.000298102	0.000611145	0.487776	0.625709
rs10810991	9	18597219	-0.000296748	0.000490134	-0.605443	0.544885	0.000913868	0.000664723	1.37481	0.169191
rs4977387	9	18605544	0.000318221	0.000429961	0.740115	0.459231	0.000175795	0.000582811	0.301632	0.762933
rs34157511	9	18609330	-0.000176898	0.000737815	-0.239759	0.810517	0.000581903	0.00100009	0.581853	0.560666
rs12348453	9	18610063	0.000863949	0.0014551	0.593737	0.552688	8.8e-05	0.00197284	0.0445847	0.964438
rs10963669	9	18613937	-0.00114959	0.00141699	-0.811291	0.417199	0.000652684	0.00192096	0.33977	0.73403
rs73644622	9	18615606	-0.000217321	0.00209308	-0.103828	0.917306	-0.00116079	0.00283697	-0.409165	0.682419
rs17229415	9	18617420	0.000416239	0.000602312	0.691068	0.489523	0.000542561	0.000816623	0.664396	0.506438
rs71506882	9	18626238	-0.00020483	0.000574871	-0.356306	0.721612	-0.000436299	0.000779542	-0.559686	0.575694
rs35371614	9	18628362	-0.00174592	0.0012702	-1.37452	0.16928	0.000695063	0.00172189	0.403664	0.68646
rs117347822	9	18631605	-0.000453699	0.0015574	-0.291318	0.770808	0.00183694	0.00211107	0.870144	0.384222
rs17804352	9	18633028	-0.000345456	0.000595755	-0.579861	0.562008	-0.000985582	0.000807786	-1.2201	0.222427
rs12352788	9	18638517	0.000498082	0.000670637	0.742699	0.457664	-0.000814266	0.000909149	-0.895635	0.370448
rs776755	9	18639300	-0.000511532	0.00107794	-0.474545	0.635112	-0.00240544	0.00146121	-1.6462	0.0997228
rs12552620	9	18642144	-0.00298933	0.00157579	-1.89703	0.0578244	0.00142672	0.00213588	0.667978	0.504148
rs10963700	9	18642675	-0.000137932	0.000500094	-0.275813	0.782692	-0.000187541	0.000678001	-0.276608	0.782081
rs118137622	9	18650692	-0.000849053	0.00112932	-0.751829	0.452155	0.00046143	0.00153061	0.301467	0.763059
rs10963706	9	18650698	0.000498808	0.000925747	0.538817	0.590013	0.000439676	0.00125468	0.350428	0.726018
rs13299098	9	18652833	-0.000576585	0.00051101	-1.12832	0.259184	-0.00064384	0.000692571	-0.929637	0.35256
rs10811007	9	18655221	-0.000172259	0.000486899	-0.353787	0.723499	-0.000330498	0.00066003	-0.500732	0.61656
rs4977522	9	18656065	-0.000104735	0.000487035	-0.215046	0.829732	-0.000332248	0.000660296	-0.50318	0.614838
rs34509994	9	18657967	0.000607308	0.000552562	1.09908	0.271735	0.00105235	0.000749094	1.40484	0.160071
rs35349026	9	18661683	-0.000503165	0.000620441	-0.81098	0.417378	0.00037331	0.000841275	0.443743	0.657229
rs41268977	9	18661848	0.000844955	0.00051141	1.65221	0.0984937	-0.000875274	0.000693391	-1.26231	0.206839
rs12352272	9	18664041	-0.000281059	0.000463402	-0.606513	0.544175	0.000299064	0.000628294	0.475994	0.634079
rs57846477	9	18665782	3.66e-05	0.000600543	0.0610055	0.951355	0.000831588	0.000814711	1.02072	0.30739
rs1332708	9	18666780	-4.63e-05	0.000656713	-0.0704574	0.94383	-0.000401306	0.000890178	-0.450815	0.652123
rs76945966	9	18667008	-0.000255193	0.00106799	-0.238947	0.811147	0.000909924	0.00144751	0.628615	0.529601
rs117330703	9	18669659	-0.00102616	0.000976689	-1.05065	0.293421	-0.0037017	0.00132372	-2.79643	0.00516733
rs1332707	9	18670676	7.99e-05	0.000609472	0.131178	0.895635	-0.000187957	0.000826264	-0.227478	0.820053
rs10811008	9	18671467	-0.000361758	0.000436379	-0.829	0.407105	-0.000149819	0.000591641	-0.253225	0.800094
rs776766	9	18674055	0.000237174	0.000466788	0.508098	0.611385	0.000709835	0.000632866	1.12162	0.262025
rs776760	9	18681452	0.000134737	0.00060397	0.223086	0.823469	-0.000382312	0.000818682	-0.466985	0.640511
rs2779127	9	18682352	0.000645512	0.000591534	1.09125	0.275163	-0.000705398	0.000801755	-0.879818	0.378959
rs34816420	9	18682919	-0.000459961	0.000445615	-1.03219	0.301982	0.00024309	0.000604249	0.402301	0.687463
rs41268981	9	18684837	0.000512075	0.000785334	0.652047	0.514371	0.00168435	0.00106447	1.58234	0.113574
rs944718	9	18689099	-3.71e-05	0.000426706	-0.0869376	0.930721	-0.000221591	0.000578672	-0.382929	0.701772
rs80154685	9	18690905	-0.0017669	0.0012269	-1.44013	0.149831	-0.000238375	0.00166333	-0.143312	0.886044
rs58679385	9	18696633	0.000448051	0.000578328	0.774735	0.438497	-0.000392079	0.000783997	-0.500103	0.617003
rs117536572	9	18697989	0.00112976	0.0015063	0.750027	0.453239	-0.00336509	0.00204333	-1.64686	0.0995869
rs79564273	9	18698883	-0.000237101	0.00115194	-0.205828	0.836926	0.000198344	0.00156131	0.127037	0.898912
rs573484	9	18699872	0.000364688	0.000504058	0.723503	0.469371	0.00052588	0.000683466	0.769431	0.441638
rs116907197	9	18701175	0.00182978	0.00167788	1.09053	0.27548	0.00195337	0.00227422	0.858919	0.390386
rs2891130	9	18709161	0.00207263	0.00173255	1.19629	0.231584	-0.00290649	0.00234884	-1.23741	0.215934
rs530120	9	18717903	0.00121584	0.00062857	1.9343	0.0530771	0.000408301	0.000852129	0.479154	0.631829
rs1821376	9	18718186	0.000646384	0.000429521	1.5049	0.132352	5.53e-05	0.000582059	0.0950702	0.924259
rs112234592	9	18720952	0.000592842	0.00154826	0.382908	0.701788	0.00252566	0.0020987	1.20344	0.228807
rs115196739	9	18721230	-0.00162982	0.00186242	-0.875109	0.381515	-0.000522364	0.00252467	-0.206904	0.836085
rs145186476	9	18721847	-0.00157284	0.00125607	-1.2522	0.210499	-0.000652413	0.00170285	-0.38313	0.701624
rs117600715	9	18722484	-0.00121248	0.00193433	-0.626822	0.530777	-0.00168754	0.00262182	-0.64365	0.519803
rs563805	9	18728689	0.000493181	0.000584153	0.844266	0.398521	0.000550363	0.00079181	0.69507	0.487012
rs117850222	9	18729933	0.0029737	0.00157332	1.89008	0.0587486	-0.000119236	0.00213271	-0.0559083	0.955415
rs944717	9	18732114	0.000250809	0.00044856	0.559143	0.576065	0.000292164	0.000608172	0.480397	0.630945
rs73417123	9	18735331	0.0013532	0.00131405	1.02979	0.303111	-0.000377383	0.00178134	-0.211853	0.832222
rs564014	9	18742434	0.000579142	0.000487431	1.18815	0.234775	-0.000413093	0.00066089	-0.625055	0.531935
rs481953	9	18743239	0.000377306	0.000549196	0.687016	0.492073	9.09e-05	0.000744351	0.122145	0.902784
rs7031387	9	18743676	0.000673837	0.000427891	1.57479	0.115307	-8.4e-05	0.000580242	-0.144795	0.884873
rs7043157	9	18751638	0.000352968	0.000426715	0.827176	0.408138	0.000197764	0.00057844	0.341892	0.732432
rs76334434	9	18752630	0.000419951	0.00196369	0.213858	0.830658	0.00485789	0.0026616	1.82518	0.067975
rs7872621	9	18755459	0.000144533	0.000474432	0.304645	0.760637	0.000721008	0.000643152	1.12105	0.262266
rs10811025	9	18757379	2.21e-05	0.000639702	0.0345763	0.972418	-0.0002234	0.000867208	-0.257608	0.796709
rs77865256	9	18758054	0.000457936	0.00102416	0.447134	0.654779	-0.000957875	0.00138871	-0.68976	0.490346
rs1549987	9	18758836	-0.000757814	0.000443113	-1.71021	0.087229	-0.000259515	0.000600639	-0.432065	0.665694
rs11794380	9	18760665	-1.64e-05	0.000544698	-0.0300658	0.976015	0.00177243	0.000738428	2.40027	0.0163835
rs1978746	9	18761099	0.000940032	0.000528455	1.77883	0.0752682	-0.000579849	0.000716432	-0.809357	0.418311
rs10118309	9	18767830	-0.000871543	0.000771754	-1.1293	0.258772	-0.00179634	0.00104626	-1.71692	0.0859947
rs72690532	9	18768738	-0.00145388	0.000666266	-2.18212	0.0291011	-0.000521556	0.000903859	-0.577033	0.563918
rs10963751	9	18771613	-0.00196909	0.000821064	-2.39822	0.0164757	-0.00135493	0.0011132	-1.21714	0.223551
rs934472	9	18775810	0.000159564	0.00042669	0.373959	0.708435	-0.000123	0.000578428	-0.212645	0.831604
rs1549984	9	18776550	-0.000707214	0.000596781	-1.18505	0.236	-0.000795768	0.000808984	-0.983663	0.325282
rs41268983	9	18777196	0.00110887	0.000563602	1.96746	0.049131	-0.000466521	0.000763505	-0.611025	0.541184
rs117786774	9	18777268	0.00205954	0.00098193	2.09744	0.0359551	0.0010709	0.00133105	0.804555	0.421077
rs183130162	9	18777304	0.00128893	0.00122357	1.05342	0.292149	-0.000530684	0.00165889	-0.319904	0.749041
rs7033684	9	18777368	0.000354649	0.000479196	0.740092	0.459245	0.000135345	0.000649583	0.208357	0.83495
rs80012083	9	18780271	0.00251248	0.00114245	2.19921	0.027864	0.00091195	0.00154872	0.588843	0.555967
rs11787850	9	18780845	0.000530029	0.000582775	0.909493	0.363091	0.00124995	0.00079003	1.58215	0.113615
rs16937066	9	18783332	-0.00148777	0.000777648	-1.91317	0.055727	-0.00101585	0.00105418	-0.963643	0.335226
rs2033543	9	18787381	-0.00148271	0.000436222	-3.39898	0.000676453	-0.00135173	0.00059119	-2.28645	0.0222284
rs4977432	9	18789128	0.000471119	0.000523614	0.899746	0.368256	3.83e-05	0.000709793	0.0538955	0.957018
rs2289005	9	18795304	0.000709112	0.0005207	1.36184	0.173248	8.37e-06	0.000705814	0.0118656	0.990533
rs1433824	9	18797419	-0.000220749	0.00042809	-0.515661	0.606092	-0.000162706	0.000580584	-0.280246	0.779289
rs4977444	9	18804418	-0.000206208	0.000524988	-0.392787	0.694477	-0.00105493	0.000711857	-1.48194	0.138358
rs117326633	9	18816959	-0.00143315	0.00193368	-0.74115	0.458603	-0.00585359	0.00262284	-2.23178	0.0256303
rs7873880	9	18817372	-0.000961545	0.000468834	-2.05093	0.0402749	-9.6e-05	0.000635467	-0.151147	0.87986
rs12343558	9	18817951	0.0010952	0.000489134	2.23905	0.0251534	0.000123101	0.000663423	0.185554	0.852794
rs75869153	9	18818477	0.000545224	0.00118576	0.45981	0.645653	0.00118834	0.00160739	0.739297	0.459727
rs1980866	9	18819525	-7.66e-05	0.000704828	-0.108704	0.913437	-0.00040165	0.000955365	-0.420415	0.674183
rs10963786	9	18826610	-0.00203148	0.00096272	-2.11014	0.0348468	0.000721152	0.00130559	0.552359	0.580703
rs41304755	9	18829952	0.000165194	0.000503756	0.327925	0.742968	6.29e-05	0.000683206	0.0920014	0.926697
rs10122919	9	18832027	0.00060875	0.000697749	0.872448	0.382965	0.0011818	0.000945666	1.2497	0.211409
rs72692417	9	18832441	0.00133734	0.00182945	0.731005	0.464777	0.000588064	0.00247979	0.237142	0.812547
rs78814928	9	18833101	-0.00117317	0.000876818	-1.33799	0.180902	0.000834509	0.00118849	0.702157	0.482582
rs7859917	9	18847325	-0.000211564	0.000460143	-0.459778	0.645676	-0.000150787	0.000623937	-0.241671	0.809035
rs75910082	9	18849525	-0.0010389	0.00188111	-0.552282	0.580756	0.000554434	0.00255089	0.217349	0.827936
rs934483	9	18852226	3.61e-05	0.00111822	0.0323179	0.974219	0.00237698	0.00151633	1.56759	0.116978
rs7033096	9	18856840	-1.18e-05	0.00048827	-0.0242237	0.980674	-0.00108523	0.000661902	-1.63956	0.101098
rs12346025	9	18858945	0.000693463	0.000431206	1.60819	0.107794	0.000465686	0.000584822	0.796287	0.425866
rs7039790	9	18863560	-0.000267132	0.00097523	-0.273917	0.784148	0.000339507	0.001322	0.256814	0.797323
rs74970545	9	18871191	0.00112358	0.000902095	1.24553	0.212939	0.000508346	0.00122368	0.415424	0.677831
rs7858574	9	18882338	0.000243689	0.00101437	0.240236	0.810147	0.000802575	0.00137515	0.583627	0.559472
rs1368772	9	18882562	-0.000301991	0.000437823	-0.689756	0.490348	-0.000776979	0.000593664	-1.30879	0.190608
rs12236684	9	18886004	0.00144282	0.00108018	1.33573	0.181639	0.00309865	0.0014647	2.11556	0.0343835
rs4977459	9	18887178	0.000475816	0.00075243	0.632373	0.527144	0.000440058	0.0010199	0.431471	0.666126
rs7027026	9	18890883	-0.00214693	0.00143739	-1.49363	0.135273	-0.00231657	0.00194849	-1.1889	0.234479
rs56232125	9	18892827	0.000206339	0.000746409	0.276442	0.782208	0.000818313	0.00101164	0.808897	0.418575
rs34622226	9	18893166	0.000938839	0.000454322	2.06646	0.0387856	0.000167659	0.000616308	0.272037	0.785594
rs73425213	9	18893621	-0.00238519	0.00179073	-1.33197	0.182871	-0.00588839	0.00242739	-2.42582	0.0152746
rs72692475	9	18897870	-9.02e-05	0.00131704	-0.068455	0.945423	0.000260671	0.0017852	0.146017	0.883908
rs78212667	9	18903943	-0.00194244	0.00114262	-1.69999	0.0891336	0.00284967	0.00154909	1.83957	0.0658322
rs73425262	9	18904986	-0.000575233	0.00103605	-0.555215	0.578748	-9.41e-05	0.00140451	-0.0669752	0.946601
rs7864878	9	18905289	-0.00129062	0.000658034	-1.96132	0.0498424	-0.000529364	0.000891778	-0.593605	0.552777
rs945440	9	18907551	0.00091649	0.000601192	1.52446	0.127396	0.000647831	0.000814937	0.794945	0.426646
rs943531	9	18907625	-0.000363891	0.00101383	-0.358926	0.71965	-0.00051913	0.0013748	-0.377603	0.705726
rs731168	9	18907844	-0.000481447	0.000430429	-1.11853	0.263343	0.00014116	0.000583201	0.242044	0.808746
rs117845166	9	18909742	0.00133268	0.00128577	1.03648	0.299977	0.00156603	0.00174295	0.898492	0.368924
rs11794832	9	18910581	0.000361073	0.000542644	0.665395	0.505799	0.00116552	0.000735581	1.58448	0.113085
rs16937178	9	18911029	-0.000523807	0.000968913	-0.540613	0.588775	-0.00147553	0.00131353	-1.12333	0.261299
rs7848255	9	18911628	-0.000804391	0.000514321	-1.56398	0.117822	-5.92e-05	0.000697321	-0.0848358	0.932392
rs17808244	9	18913052	-0.00075747	0.000826615	-0.916352	0.359483	-0.000493787	0.00112115	-0.440429	0.659627
rs10811061	9	18914103	-0.000871675	0.000495938	-1.75763	0.0788115	0.000714333	0.000672419	1.06233	0.288085
rs12553844	9	18916932	-7.01e-05	0.00054389	-0.128901	0.897436	0.000613667	0.000737241	0.832382	0.405194
rs2148850	9	18917483	2.01e-06	0.000430959	0.00467062	0.996273	-0.000427155	0.000584176	-0.731209	0.464652
rs111518254	9	18918024	-0.00288492	0.00160465	-1.79785	0.0722015	0.00160925	0.00217493	0.739911	0.459355
rs77788331	9	18919270	0.00124315	0.0012287	1.01176	0.311651	0.00228971	0.00166553	1.37476	0.169206
rs10811063	9	18921386	0.00052223	0.000482364	1.08265	0.278966	0.000446139	0.000653913	0.68226	0.495075
rs149433946	9	18923130	0.000741181	0.000932073	0.795196	0.4265	-0.000305647	0.00126347	-0.24191	0.80885
rs116966130	9	18925962	-0.000353406	0.000925681	-0.38178	0.702625	-0.000676983	0.00125489	-0.539477	0.589558
rs4977465	9	18926608	-0.000253067	0.0006158	-0.410956	0.681105	-4.32e-05	0.000834779	-0.0517345	0.95874
rs7031603	9	18926997	-0.000687204	0.000698101	-0.98439	0.324924	-0.000156294	0.000946652	-0.165102	0.868864
rs4977467	9	18927177	0.000202007	0.000603108	0.334944	0.737668	-0.000500531	0.00081764	-0.612165	0.540429
Affx-33487157	9	18927464	-0.00344903	0.00182197	-1.89303	0.0583554	0.00181682	0.00247111	0.735222	0.462205
rs945442	9	18927768	-0.000340807	0.000509838	-0.668461	0.50384	-0.000109176	0.000691173	-0.157958	0.87449
rs34243148	9	18928210	0.000291	0.00115054	0.252925	0.800327	-0.000421383	0.00156019	-0.270084	0.787096
rs34044510	9	18928441	7.39e-05	0.00114374	0.0645876	0.948502	-0.000714729	0.00155044	-0.460984	0.64481
rs34932739	9	18928536	5.42e-05	0.00114674	0.0472611	0.962305	-0.000923054	0.0015545	-0.593796	0.552649
rs7853022	9	18930055	-0.000329757	0.000606246	-0.543932	0.586488	8.59e-05	0.000821846	0.104504	0.916769
rs1571228	9	18930222	-0.000328599	0.000605011	-0.54313	0.587041	0.000139995	0.000820241	0.170676	0.864479
rs1932456	9	18932805	7.94e-05	0.000556809	0.142594	0.886611	-0.000260174	0.000754692	-0.344742	0.730288
rs10811067	9	18933274	0.000174402	0.000596046	0.292598	0.769829	0.00104894	0.000808118	1.29801	0.194285
rs10963847	9	18935819	-9.1e-05	0.000450712	-0.201921	0.839979	-3.5e-05	0.000611003	-0.0573162	0.954293
rs945444	9	18936179	-0.000367002	0.000443088	-0.828283	0.407511	-2.85e-05	0.000600528	-0.0474147	0.962183
rs10963849	9	18936798	-0.00168312	0.00130876	-1.28604	0.198429	-0.00127681	0.00177405	-0.719717	0.4717
rs1977445	9	18937624	-0.000438168	0.000443513	-0.987949	0.323179	0.000506174	0.000601287	0.841817	0.399891
rs7857430	9	18938782	-8.24e-05	0.000510364	-0.16143	0.871755	0.000682551	0.000691882	0.986513	0.323882
rs73648809	9	18942204	0.00045017	0.000976121	0.461182	0.644668	0.000711215	0.00132332	0.537446	0.59096
rs7032493	9	18944215	-0.000765217	0.000743871	-1.0287	0.303623	0.000393831	0.00100852	0.390502	0.696166
rs6475273	9	18950787	-1.44e-05	0.000509779	-0.0281952	0.977506	-0.000393143	0.000691033	-0.568921	0.56941
rs7021572	9	18950895	-0.000358825	0.00046081	-0.778683	0.436167	-0.000583204	0.000624542	-0.933811	0.350402
rs4977477	9	18953625	-0.000629424	0.000473042	-1.33059	0.183326	-0.000500629	0.000641203	-0.780765	0.434941
rs10733358	9	18953905	-0.000603358	0.000758316	-0.795655	0.426233	5.93e-05	0.00102775	0.0577092	0.95398
rs10963871	9	18957669	1.35e-05	0.00102567	0.0131289	0.989525	0.00112423	0.00139061	0.808443	0.418836
rs10963884	9	18972567	-0.000207491	0.000623261	-0.332912	0.739201	0.00128002	0.000844918	1.51496	0.129784
rs7024220	9	18972704	-0.000136251	0.000572838	-0.237853	0.811995	-0.000444358	0.000776683	-0.572123	0.567239
rs7024351	9	18972801	-0.00131696	0.000855323	-1.53973	0.123628	-0.0005614	0.00115954	-0.484159	0.628273
rs12380170	9	18973390	-0.00154223	0.00107686	-1.43215	0.152103	-0.00129428	0.00146006	-0.886459	0.375371
rs7048093	9	18974009	0.000658786	0.00097679	0.67444	0.500032	0.000459537	0.00132413	0.347049	0.728555
rs117403768	9	18978051	0.000708683	0.0016403	0.432045	0.665709	-0.0029733	0.00222382	-1.33702	0.181216
rs117653408	9	18987037	0.000643669	0.00101865	0.631886	0.527462	-0.00333726	0.00138105	-2.41647	0.0156722
rs78970294	9	18989578	0.000300637	0.000643132	0.467458	0.640172	-0.00206065	0.0008719	-2.3634	0.0181087
rs10811083	9	18993373	7.96e-06	0.000441275	0.0180479	0.985601	-0.00119644	0.000598139	-2.00027	0.0454717
rs62560431	9	19012750	-0.000631111	0.00095253	-0.662562	0.507612	-0.000107071	0.0012912	-0.0829235	0.933912
rs10811099	9	19017723	-3.78e-05	0.000438998	-0.0860108	0.931458	-0.00121906	0.000595188	-2.04819	0.0405418
rs112883241	9	19025234	0.00111274	0.000954481	1.16581	0.243692	0.000182958	0.00129375	0.141417	0.887541
rs10811104	9	19030303	6.92e-05	0.000432627	0.15997	0.872905	-0.000672987	0.000586446	-1.14757	0.251148
Affx-52344814	9	19032906	0.000397116	0.000531937	0.746546	0.455338	-0.00144586	0.00072161	-2.00366	0.0451073
rs10963922	9	19033058	-0.000121219	0.000432649	-0.280178	0.779341	0.000855608	0.000586517	1.4588	0.144623
rs117359249	9	19048176	-0.00498733	0.00186612	-2.67257	0.00752772	0.0022316	0.00252914	0.882354	0.377586
rs10963932	9	19051733	-0.000363319	0.000428103	-0.848672	0.396064	0.000652335	0.000580256	1.12422	0.26092
rs150852615	9	19058483	0.000968291	0.00062893	1.53958	0.123663	-0.0017253	0.000852844	-2.023	0.0430742
rs62619766	9	19058636	-0.00216079	0.00175087	-1.23412	0.217158	-0.00332672	0.0023737	-1.40149	0.161069
rs10511670	9	19058743	-0.000155341	0.000764479	-0.203198	0.838981	0.00171672	0.00103612	1.65687	0.0975462
rs72696450	9	19059155	-0.000709447	0.00101522	-0.698809	0.484672	0.000332335	0.00137601	0.24152	0.809152
rs4645631	9	19065152	0.00112284	0.000622653	1.80332	0.0713392	-0.00166191	0.000844195	-1.96863	0.0489966
rs10811110	9	19069911	-0.000295188	0.000494103	-0.597422	0.550226	0.000639778	0.000669745	0.955255	0.339449
rs78879180	9	19072745	0.00114385	0.00152148	0.751804	0.45217	-0.00275539	0.00206212	-1.33619	0.181488
rs142022872	9	19080577	0.00103677	0.0020523	0.505174	0.613437	-0.00428755	0.00278178	-1.5413	0.123245
rs7875404	9	19087154	0.000164282	0.000695083	0.236349	0.813162	-0.000129111	0.00094235	-0.13701	0.891023
rs7865126	9	19102828	-0.000607232	0.000690033	-0.880004	0.378858	0.000305979	0.000935456	0.327091	0.743599
rs12237614	9	19115088	-0.000942834	0.000967082	-0.974926	0.329598	0.0017163	0.00131146	1.30869	0.190641
rs1042936	9	19115802	0.000938525	0.000583141	1.60943	0.107523	-0.00146161	0.000790445	-1.8491	0.0644445
rs7847408	9	19119034	-0.000188256	0.000484897	-0.388239	0.69784	-0.000135063	0.000657476	-0.205426	0.837239
rs35568725	9	19119674	-0.000501075	0.000950364	-0.527245	0.598024	-0.000536991	0.0012883	-0.416821	0.67681
rs3808657	9	19127877	0.0003613	0.000441348	0.818629	0.412999	0.00072755	0.000598381	1.21586	0.224038
rs7849614	9	19130209	7.36e-05	0.000427142	0.172275	0.863222	-0.000953816	0.000579113	-1.64703	0.0995529
rs10963975	9	19131123	-0.00173884	0.000963587	-1.80455	0.0711464	-0.000726512	0.00130598	-0.556298	0.578007
rs12349199	9	19137825	0.000183998	0.000428264	0.429636	0.667461	-0.000136637	0.000580631	-0.235324	0.813957
rs28687006	9	19139836	0.000210748	0.000594124	0.354722	0.722798	0.000279122	0.000805031	0.346722	0.7288
rs72698341	9	19143965	-0.000675885	0.000797898	-0.847081	0.396951	-0.000318168	0.00108156	-0.294174	0.768625
rs12344731	9	19146343	-0.000240758	0.000563981	-0.426891	0.669459	-0.000148351	0.000764628	-0.194017	0.846163
rs75741111	9	19146627	0.0017243	0.00144739	1.19131	0.233533	0.000122708	0.00196201	0.0625418	0.950131
rs10811127	9	19151254	-0.00103539	0.000731645	-1.41515	0.157026	0.000200348	0.000992025	0.201959	0.839949
rs2451646	9	19152187	-0.000872647	0.000786789	-1.10912	0.267377	-0.00111601	0.00106679	-1.04613	0.295501
rs117352744	9	19154016	-0.000962299	0.00102518	-0.938663	0.347905	-0.00157445	0.00139062	-1.13219	0.257555
rs3004297	9	19156784	0.00047313	0.00046776	1.01148	0.311788	0.00148002	0.000634249	2.3335	0.0196223
rs72698346	9	19156917	0.000366475	0.0010646	0.344239	0.730667	0.00218914	0.00144345	1.5166	0.12937
rs72698349	9	19157395	-0.000280265	0.00128964	-0.21732	0.827959	-0.000284468	0.00174867	-0.162677	0.870773
rs10125884	9	19158229	-0.000762663	0.000495135	-1.54031	0.123485	-0.0015572	0.000671313	-2.31963	0.0203614
rs10964014	9	19161100	0.000150032	0.000442587	0.338989	0.734618	-0.000420238	0.000599896	-0.700517	0.483605
rs10811130	9	19161145	-0.000396979	0.000688854	-0.57629	0.56442	-0.000425027	0.000934012	-0.455055	0.64907
rs10964015	9	19161239	-0.000671025	0.000501491	-1.33806	0.180878	-0.000963131	0.000679894	-1.41659	0.156604
rs10964020	9	19166110	-0.00029763	0.000930164	-0.319976	0.748987	0.00028073	0.001261	0.222624	0.823828
rs2451648	9	19167849	-0.000340163	0.000466761	-0.728773	0.466141	0.000225468	0.000633386	0.355973	0.721861
rs10964025	9	19176406	0.000154238	0.000497549	0.309995	0.756565	0.000714305	0.000674365	1.05922	0.289498
rs466347	9	19189830	0.00125522	0.000921079	1.36277	0.172956	-0.000881323	0.00124845	-0.705933	0.480231
rs4977286	9	19192694	0.000418037	0.000446444	0.936369	0.349084	-0.00066191	0.000605142	-1.09381	0.274039
rs78144872	9	19193644	0.000727279	0.000917132	0.792993	0.427783	0.000131735	0.00124319	0.105965	0.91561
rs13297758	9	19196038	-0.000764528	0.000459776	-1.66283	0.0963484	-0.000838575	0.000623093	-1.34583	0.17836
rs972461	9	19208907	0.000705262	0.000759885	0.928118	0.353347	0.00237946	0.00103013	2.30986	0.0208966
rs16937390	9	19217780	-0.000711426	0.000806769	-0.881822	0.377874	-0.000727331	0.00109323	-0.665305	0.505856
rs4977513	9	19224325	-0.000468878	0.000529294	-0.885855	0.375696	-0.000560243	0.000717631	-0.780684	0.434989
rs4977291	9	19234830	-0.000672652	0.000685892	-0.980696	0.326743	-0.000151962	0.00092992	-0.163414	0.870193
rs1329731	9	19234908	7.08e-05	0.000466431	0.151743	0.879389	6.56e-05	0.000632228	0.103688	0.917417
rs10811149	9	19246892	0.000351599	0.000773223	0.45472	0.649311	0.000923669	0.0010485	0.880947	0.378347
rs72698382	9	19254083	-0.000806387	0.00173362	-0.465148	0.641826	-0.00578372	0.00235152	-2.45957	0.0139111
rs1576385	9	19254449	0.000319385	0.000515136	0.620001	0.535258	0.00043278	0.000698496	0.619589	0.535529
rs75884785	9	19267852	-6.14e-05	0.00135622	-0.0452927	0.963874	-0.000512266	0.00183845	-0.27864	0.780521
rs2175379	9	19278526	-0.000218142	0.000488901	-0.446188	0.655461	-0.00027112	0.000662878	-0.409005	0.682536
rs117724448	9	19278718	0.000592151	0.00166964	0.354659	0.722845	0.00112616	0.00226295	0.49765	0.618731
rs75354494	9	19286629	2.31e-05	0.00105537	0.0219081	0.982521	-0.000963541	0.0014311	-0.673286	0.500766
rs13286836	9	19289959	-0.000483531	0.000842447	-0.57396	0.565995	-0.000781995	0.00114186	-0.684842	0.493444
rs41269019	9	19290794	-0.0001429	0.00115995	-0.123195	0.901953	-0.00123982	0.00157324	-0.788065	0.430659
rs11788720	9	19296275	-4.99e-05	0.0011536	-0.0432192	0.965527	-0.00121463	0.00156392	-0.77666	0.43736
rs79139910	9	19298554	0.00143964	0.00125813	1.14427	0.252512	0.000144514	0.00170581	0.0847187	0.932485
rs10123360	9	19303662	-0.000110586	0.000432007	-0.255982	0.797965	-0.000147045	0.000585693	-0.251061	0.801767
rs2175377	9	19305912	-0.000177375	0.000593628	-0.298798	0.765094	0.00033229	0.000805086	0.412738	0.679799
rs11791904	9	19335160	-0.000875951	0.00115246	-0.760072	0.447212	0.000652922	0.00156286	0.417774	0.676113
rs2666797	9	19343291	0.000205755	0.000501192	0.41053	0.681417	-0.000490316	0.000679751	-0.721318	0.470715
rs17818730	9	19346710	0.000495548	0.000764098	0.648539	0.516637	0.000450412	0.00103582	0.434838	0.663681
rs72700417	9	19346729	-0.000733692	0.00157928	-0.464574	0.642237	0.000804817	0.0021408	0.375942	0.70696
rs117475802	9	19355557	-0.000329151	0.00208539	-0.157836	0.874586	-0.00365152	0.00282775	-1.29131	0.196596
rs75572195	9	19360566	-0.000519629	0.000750062	-0.692781	0.488448	-0.00103294	0.0010168	-1.01588	0.309688
rs10811174	9	19367467	-0.000276596	0.00120356	-0.229816	0.818235	-0.000896553	0.00163173	-0.549448	0.582698
rs41270107	9	19373813	-0.000547747	0.00142095	-0.385479	0.699883	-0.003356	0.00192574	-1.7427	0.0813864
rs67710536	9	19376255	-0.000748432	0.000790437	-0.946859	0.343711	-0.000794624	0.0010715	-0.741598	0.458332
rs2277151	9	19376408	0.00063566	0.000540867	1.17526	0.239891	-0.000418363	0.00073334	-0.57049	0.568346
rs957	9	19379367	-0.000774979	0.000794195	-0.975804	0.329162	-0.000916452	0.00107676	-0.851123	0.394702
rs7031057	9	19393194	0.000535039	0.0007691	0.69567	0.486636	0.000494739	0.00104257	0.474536	0.635118
rs4977301	9	19395650	2.06e-05	0.000459195	0.0449411	0.964154	-9.87e-05	0.000622565	-0.158475	0.874083
rs34014457	9	19397342	-0.00107744	0.00157518	-0.684011	0.493969	-0.00519329	0.00213542	-2.43198	0.0150171
rs2383094	9	19400351	-0.000182724	0.000541137	-0.337667	0.735615	-0.00105887	0.000733517	-1.44355	0.148867
rs4418423	9	19403973	-0.000416611	0.000539825	-0.771753	0.440261	-0.00109416	0.000731882	-1.49499	0.134917
rs75419444	9	19405649	0.000780903	0.00147005	0.531209	0.595274	0.000843618	0.00199298	0.423294	0.672081
rs2891132	9	19408191	0.000674139	0.000469817	1.4349	0.151318	-0.000409673	0.000636931	-0.643199	0.520095
rs55901126	9	19416235	-0.000231707	0.000969268	-0.239054	0.811064	-0.00172461	0.00131426	-1.31222	0.189445
rs10964136	9	19434980	-5.13e-05	0.00158682	-0.0323015	0.974232	-0.000446543	0.0021516	-0.20754	0.835588
rs10811184	9	19438279	-0.000190075	0.000438208	-0.433755	0.664467	0.00105448	0.000593964	1.77532	0.0758462
rs10120186	9	19438402	-0.000290077	0.00058222	-0.498226	0.618325	-0.00122517	0.000789419	-1.55199	0.120666
rs117739062	9	19440753	-0.00174019	0.00128918	-1.34985	0.177066	-0.000206859	0.00174753	-0.118372	0.905773
rs16937527	9	19442379	-0.000320508	0.0017969	-0.178367	0.858435	0.000611564	0.00243664	0.250987	0.801825
rs12348754	9	19443516	-0.000326301	0.000490719	-0.664944	0.506087	0.00122932	0.000665222	1.84798	0.0646057
rs10757059	9	19446663	0.000802281	0.000429321	1.86872	0.0616627	0.000211398	0.00058194	0.363264	0.716408
rs2383096	9	19448473	-0.000497847	0.000430806	-1.15562	0.247839	-0.00152514	0.000584118	-2.61102	0.00902775
rs7855215	9	19450111	6.94e-05	0.000930353	0.0746076	0.940527	-2.61e-05	0.00126131	-0.0207172	0.983471
rs142441473	9	19451553	0.00264743	0.00191788	1.38039	0.167466	0.00520969	0.0026001	2.00365	0.0451081
rs12343276	9	19451807	0.000442942	0.00105869	0.418388	0.675664	0.00261254	0.00143528	1.82023	0.0687255
rs41270117	9	19451809	-0.00163592	0.00190045	-0.860806	0.389345	-0.00169438	0.00257676	-0.657561	0.510821
rs7022373	9	19452990	-0.000612767	0.000450164	-1.36121	0.173449	-0.00131656	0.000610296	-2.15725	0.0309871
rs10964145	9	19456280	0.00109116	0.00111595	0.977785	0.328181	-0.000724912	0.00151304	-0.47911	0.631861
rs10811188	9	19457947	-9.75e-06	0.000443106	-0.02201	0.98244	0.00081649	0.00060091	1.35876	0.174225
rs55821688	9	19457990	-0.00109914	0.000438336	-2.50752	0.0121586	-8.65e-05	0.000594273	-0.145477	0.884334
rs13296488	9	19458166	-0.000201869	0.000921351	-0.219101	0.826571	-0.00139503	0.00124947	-1.11649	0.264213
rs960908	9	19458939	0.0010704	0.000464831	2.30277	0.0212922	0.000650792	0.000630386	1.03237	0.301899
rs73420053	9	19459904	0.00150118	0.00116773	1.28555	0.198601	0.0015022	0.0015834	0.948718	0.342765
rs79743566	9	19462052	0.00092524	0.00103335	0.895379	0.370585	0.000411958	0.00140066	0.294117	0.768669
rs7861949	9	19464445	0.000277461	0.000440707	0.629581	0.528969	0.000511815	0.000597569	0.856496	0.391724
rs73420069	9	19466906	0.00210874	0.00105335	2.00194	0.0452923	0.00177751	0.00142828	1.24451	0.213312
rs7021669	9	19468614	-0.000124885	0.000482113	-0.259038	0.795606	0.000221079	0.000653492	0.338305	0.735134
rs59435254	9	19470350	0.0017885	0.00114986	1.55541	0.11985	0.0016612	0.00155902	1.06554	0.286635
rs12336917	9	19471205	-0.00014509	0.000495408	-0.29287	0.769621	-0.000559161	0.000671652	-0.832517	0.405118
rs11792752	9	19472460	0.000315619	0.000491407	0.642276	0.520695	-0.00030329	0.000666152	-0.455286	0.648904
rs10964160	9	19472784	0.000916728	0.000527227	1.73877	0.0820761	-0.000161115	0.000714239	-0.225576	0.821531
rs12346975	9	19475410	-0.000546437	0.000769693	-0.709942	0.477741	0.000344522	0.00104341	0.330188	0.741258
rs72700465	9	19476590	0.000546712	0.000447334	1.22216	0.22165	0.000502156	0.000606854	0.827474	0.407969
rs10757062	9	19476652	-0.000995565	0.000462849	-2.15095	0.0314811	-0.000148345	0.000627482	-0.236414	0.813112
rs6475335	9	19478606	-0.000970728	0.000460795	-2.10664	0.0351497	-9.15e-05	0.000624755	-0.146523	0.883508
rs7042531	9	19478854	0.00132266	0.00128507	1.02925	0.303362	-0.00113923	0.00174279	-0.653682	0.513317
rs113815210	9	19479202	0.000374031	0.00143958	0.259821	0.795002	-0.000474178	0.0019517	-0.242956	0.80804
rs116935820	9	19481505	-0.00186426	0.00101346	-1.83951	0.0658417	-5.78e-06	0.00137421	-0.0042069	0.996643
rs72700475	9	19481950	0.000783581	0.00157843	0.496432	0.61959	0.00131859	0.0021394	0.616336	0.537673
rs4521847	9	19482493	-0.00133801	0.00176175	-0.759477	0.447568	0.000423102	0.00238789	0.177186	0.859362
rs12379588	9	19482530	-0.00189767	0.00147552	-1.2861	0.19841	-0.00268295	0.00200082	-1.34093	0.179945
rs10117909	9	19492973	0.000186461	0.00048066	0.387927	0.69807	-0.000126321	0.000651946	-0.193761	0.846364
rs7856641	9	19496550	0.000531166	0.000454735	1.16808	0.242776	0.000205613	0.000616559	0.333484	0.738769
rs80079573	9	19497162	-0.000363065	0.00186282	-0.194901	0.84547	0.00133991	0.00252506	0.530647	0.595664
rs7868461	9	19511629	0.000404749	0.000470914	0.859497	0.390067	-0.000169277	0.00063849	-0.265121	0.790916
rs7872265	9	19512411	0.000540242	0.000519301	1.04032	0.29819	0.000134934	0.000703871	0.191703	0.847975
rs77534998	9	19513628	0.00169381	0.00165081	1.02605	0.304869	0.003303	0.0022377	1.47607	0.139927
rs7019102	9	19513701	0.000766246	0.00045004	1.70262	0.0886407	2.07e-05	0.000610075	0.0339439	0.972922
rs74626114	9	19520199	0.00207865	0.00194694	1.06765	0.285678	-0.00133241	0.00263952	-0.504795	0.613703
rs4977548	9	19526712	-9.14e-05	0.000495111	-0.184635	0.853515	0.00030747	0.000671356	0.457984	0.646965
rs117686531	9	19527580	-0.001138	0.00209674	-0.542747	0.587304	-0.00225035	0.00284275	-0.79161	0.428589
rs10119500	9	19529293	0.000881461	0.00043678	2.01809	0.043583	1.66e-05	0.000592048	0.0280085	0.977655
rs80080631	9	19530184	0.00110224	0.00167156	0.659406	0.509636	-0.00136016	0.00226598	-0.60025	0.54834
rs3780218	9	19531262	-0.000696573	0.000503068	-1.38465	0.16616	-0.000446844	0.000681892	-0.655299	0.512276
rs113292279	9	19531556	0.000104934	0.00197668	0.0530858	0.957664	-0.00105977	0.00267973	-0.395475	0.692493
rs10811199	9	19532826	-0.000551419	0.00054511	-1.01157	0.311743	-0.000440663	0.000738791	-0.596465	0.550865
rs7029347	9	19533752	0.000191533	0.000433993	0.441329	0.658975	-0.000662573	0.000588272	-1.1263	0.260038
rs4977556	9	19550467	-0.000502743	0.000529863	-0.948817	0.342714	-0.000429355	0.000718354	-0.597693	0.550045
rs16937604	9	19556473	-0.000929044	0.000688619	-1.34914	0.177293	-0.00109	0.000933997	-1.16702	0.243202
rs76255403	9	19571774	0.00106408	0.00192906	0.551604	0.58122	0.000588347	0.0026151	0.224981	0.821994
rs10964221	9	19573600	-0.00042725	0.000528086	-0.809053	0.418485	-0.000350964	0.000715972	-0.490192	0.623998
rs10964222	9	19573980	4.87e-05	0.000436534	0.111473	0.911241	0.000975512	0.000591643	1.64882	0.0991856
rs2891134	9	19574889	-0.000169438	0.000730204	-0.232042	0.816506	0.000402785	0.000990458	0.406666	0.684254
rs1887486	9	19581602	-0.000890617	0.000647722	-1.375	0.169133	-0.00129121	0.000878095	-1.47046	0.141437
rs7862537	9	19582820	-0.000999527	0.00068723	-1.45443	0.145828	-0.00103129	0.000932081	-1.10644	0.268537
rs117750810	9	19586233	0.00118729	0.00141705	0.837863	0.402108	0.00152922	0.00192048	0.796273	0.425874
rs2209797	9	19591691	-0.000549726	0.000897773	-0.612322	0.540325	-0.000835231	0.00121704	-0.686279	0.492538
rs113267322	9	19592221	0.00129884	0.00125375	1.03596	0.30022	0.00443762	0.00169926	2.6115	0.00901516
rs7033759	9	19594957	-0.00130117	0.000649779	-2.00248	0.045234	-0.000501941	0.000881328	-0.569528	0.568998
rs117508925	9	19597980	0.000662355	0.00110073	0.601744	0.547345	0.00355392	0.001492	2.38198	0.0172203
rs1885219	9	19598020	0.000115614	0.000729273	0.158533	0.874037	0.000979143	0.000988541	0.990493	0.321934
rs7851875	9	19599129	0.000879016	0.00138719	0.633666	0.526299	0.00139878	0.0018809	0.743672	0.457075
rs16937659	9	19610405	0.000869042	0.00166499	0.521951	0.601705	0.000635109	0.00225714	0.281378	0.778421
rs1885220	9	19619509	-0.000109548	0.00048018	-0.22814	0.819538	-0.000772255	0.00065104	-1.18619	0.235549
rs111545539	9	19623884	-0.000228728	0.000948239	-0.241213	0.80939	-0.000109156	0.00128571	-0.0848989	0.932342
rs74670512	9	19632800	0.00135709	0.00184612	0.735107	0.462275	0.00397621	0.0025025	1.58889	0.112086
rs72702422	9	19638387	0.00130384	0.000951103	1.37087	0.170415	0.00221213	0.00128908	1.71604	0.086155
rs10811222	9	19650440	-0.000357156	0.0004216	-0.847144	0.396916	-0.00012228	0.000571363	-0.214015	0.830536
rs7865492	9	19653899	-0.000516303	0.00048113	-1.07311	0.283225	-0.000545548	0.00065245	-0.836153	0.403069
rs79024571	9	19658759	0.000948799	0.00108234	0.876619	0.380694	0.00125948	0.00146667	0.858735	0.390487
rs766576	9	19660406	-0.000989974	0.000427238	-2.31715	0.0204963	-0.000751018	0.000579057	-1.29697	0.194643
rs75315155	9	19661044	5.8e-05	0.00198463	0.0292174	0.976691	-0.000785089	0.0026918	-0.291659	0.770547
rs4258076	9	19664081	0.00101634	0.000450631	2.25536	0.0241113	0.00118835	0.000610829	1.94547	0.051719
rs13301218	9	19670630	0.000932644	0.000508648	1.83357	0.0667184	0.000929818	0.000689621	1.3483	0.177562
rs10118591	9	19681740	-0.00301322	0.00139962	-2.15288	0.0313289	0.00118668	0.00189769	0.625328	0.531756
rs10448198	9	19683745	-0.000221673	0.000427081	-0.519043	0.603731	3.41e-05	0.00057912	0.0589369	0.953002
rs1885233	9	19690739	0.000918405	0.000513618	1.78811	0.0737595	0.00106244	0.000696308	1.52581	0.127058
rs12000690	9	19700975	0.000638867	0.000860399	0.742524	0.457771	6.12e-05	0.00116627	0.0525097	0.958123
rs6475362	9	19701411	0.00050409	0.000464623	1.08494	0.277948	5.89e-05	0.000629849	0.0935218	0.925489
rs79526830	9	19701963	0.00175875	0.00172897	1.01722	0.309048	0.000676639	0.00234366	0.28871	0.772804
rs62564205	9	19703119	-0.000138569	0.00108762	-0.127405	0.89862	-0.000172619	0.00147436	-0.117081	0.906796
rs148102869	9	19710240	-0.00187413	0.00132578	-1.41361	0.157478	0.000590763	0.00179752	0.328655	0.742417
rs7855757	9	19712378	-0.00123097	0.000882128	-1.39545	0.16288	-0.00217072	0.00119553	-1.81569	0.0694183
rs12000054	9	19713500	0.000612047	0.000443288	1.3807	0.167373	-7.47e-07	0.00060143	-0.00124234	0.999009
rs74502643	9	19714431	0.00124039	0.00120036	1.03334	0.301444	-0.00156718	0.00162788	-0.962712	0.335693
rs117081349	9	19722063	-0.000150374	0.00138924	-0.108242	0.913803	-0.000957122	0.00188404	-0.508016	0.611442
rs10964258	9	19722598	-0.00150744	0.00139943	-1.07718	0.281402	-0.0014671	0.00189709	-0.773341	0.439321
rs79880074	9	19723390	-0.000897257	0.0017119	-0.524128	0.60019	-0.000358827	0.00232033	-0.154645	0.877101
rs117954614	9	19724592	4.73e-05	0.00103876	0.0454927	0.963715	4.89e-05	0.00140856	0.0347229	0.972301
rs79295942	9	19725104	0.00246543	0.00157152	1.56882	0.11669	0.000930211	0.00213173	0.436366	0.662572
rs74372837	9	19732288	-0.000751915	0.00199168	-0.377528	0.705782	-0.00291594	0.00270099	-1.07958	0.280329
rs1182659	9	19733849	0.000169036	0.00042741	0.39549	0.692482	0.000172138	0.000579446	0.297074	0.76641
rs117795791	9	19734033	-0.000699869	0.00209898	-0.333432	0.738808	0.000529756	0.0028453	0.186186	0.852299
rs1182666	9	19737865	0.0003674	0.000445467	0.824753	0.409512	0.00016003	0.000603958	0.264969	0.791033
rs1182669	9	19739629	0.000373613	0.000447431	0.835018	0.403708	0.000118033	0.000606692	0.194551	0.845744
rs117263243	9	19740030	-0.000780159	0.00206814	-0.377227	0.706005	0.000441055	0.00280331	0.157334	0.874982
rs10964259	9	19740463	0.00032264	0.0011356	0.284114	0.776323	-0.000448925	0.00153957	-0.291591	0.7706
rs10757087	9	19740788	9.26e-06	0.000735164	0.0125954	0.989951	0.00108155	0.000996589	1.08525	0.277811
rs74646486	9	19743554	-0.000728256	0.000755745	-0.963626	0.335234	-0.0011922	0.00102469	-1.16347	0.244638
rs78749900	9	19744948	-0.000484275	0.00184303	-0.26276	0.792736	0.00102346	0.00249904	0.409543	0.682142
rs957910	9	19746160	0.00058888	0.000482716	1.21993	0.222492	0.00139493	0.00065449	2.13133	0.0330628
rs72687726	9	19746830	-0.00115562	0.00187639	-0.615873	0.537979	0.000563621	0.00254497	0.221464	0.824731
rs17578953	9	19751057	-0.000452709	0.00149739	-0.302332	0.762399	-0.00149561	0.00203042	-0.7366	0.461367
rs1182671	9	19751149	-0.000134367	0.000456553	-0.294309	0.768522	-0.000883437	0.000618615	-1.42809	0.153268
rs11794285	9	19751379	0.000163888	0.000495895	0.33049	0.74103	0.000703541	0.000672577	1.04604	0.295544
rs1182674	9	19751710	0.000142053	0.000470191	0.302118	0.762562	-0.000387833	0.000637374	-0.608485	0.542866
rs1182675	9	19752389	-0.000158539	0.000433646	-0.365595	0.714667	0.000198921	0.000587999	0.338302	0.735136
rs79838534	9	19758611	8.36e-05	0.000826027	0.101209	0.919385	0.00126193	0.0011201	1.12663	0.259902
rs13296551	9	19759004	-0.000309865	0.000492424	-0.629264	0.529177	0.00029871	0.000667742	0.447344	0.654627
rs1007907	9	19760153	0.000612447	0.000510559	1.19956	0.23031	-0.000718982	0.000692253	-1.03861	0.298986
rs116992162	9	19775635	0.000894701	0.00160337	0.558011	0.576837	-0.00155697	0.00217446	-0.716026	0.473976
rs1409954	9	19787182	-0.000117335	0.000434555	-0.270013	0.78715	0.000356796	0.000588735	0.606038	0.54449
rs34174788	9	19790000	-6.96e-05	0.000518518	-0.134152	0.893282	1.57e-05	0.000702799	0.0223018	0.982207
rs75325602	9	19794528	-0.000960549	0.00108782	-0.883005	0.377234	-0.000884869	0.00147465	-0.600054	0.548471
rs10738548	9	19802214	-0.000276786	0.000807329	-0.342842	0.731718	-0.0006261	0.00109427	-0.572161	0.567213
rs10733365	9	19825237	0.000883723	0.000929305	0.95095	0.34163	0.000358085	0.00125967	0.284269	0.776205
rs3928332	9	19826404	0.000860854	0.000759754	1.13307	0.257186	0.00280082	0.00103016	2.71883	0.00655176
rs1536521	9	19827259	0.00133604	0.000983728	1.35814	0.174421	0.000427419	0.0013332	0.320596	0.748516
rs72687774	9	19828895	0.000493916	0.00157617	0.313365	0.754004	0.00126277	0.00213748	0.590775	0.554672
rs117882732	9	19830187	-0.00166133	0.00152528	-1.08919	0.276069	0.00130689	0.00206936	0.631542	0.527687
rs117248986	9	19830541	0.00321543	0.00183931	1.74817	0.0804357	0.00143777	0.00249398	0.576496	0.564281
rs882122	9	19840148	0.00124928	0.000986877	1.26589	0.205552	0.000292135	0.00133834	0.218282	0.827209
rs4977333	9	19842235	-9.91e-05	0.000651301	-0.152173	0.87905	-0.000501172	0.000882532	-0.56788	0.570117
rs12344504	9	19848467	-0.000432983	0.000433775	-0.998174	0.318196	0.00118956	0.000588143	2.02257	0.0431181
rs1327402	9	19849073	-0.000400948	0.000494209	-0.811292	0.417199	0.00088862	0.000670315	1.32568	0.184948
rs117473406	9	19854343	-0.0004312	0.00106371	-0.405374	0.685203	-0.00159763	0.00144206	-1.10788	0.267916
rs74789189	9	19861624	-0.00127108	0.0014788	-0.859534	0.390047	-0.000420213	0.00200471	-0.209613	0.83397
rs17820816	9	19873010	-0.000993653	0.000983854	-1.00996	0.312515	-0.0014058	0.00133379	-1.05399	0.29189
rs13293794	9	19873126	-0.000985695	0.000456385	-2.15979	0.0307897	0.000297906	0.000618718	0.48149	0.630169
rs74931977	9	19878336	0.000301864	0.000856877	0.352283	0.724626	0.00214733	0.00116162	1.84856	0.0645223
rs75702685	9	19880301	-0.000318183	0.00165478	-0.192281	0.847522	-0.00180276	0.00224367	-0.803489	0.421693
rs72687800	9	19880315	0.000449207	0.00058696	0.765311	0.444087	0.000997547	0.000795752	1.25359	0.209992
rs7042180	9	19881100	-0.00033613	0.000987242	-0.340474	0.7335	-0.0016683	0.00133827	-1.24662	0.212539
rs7026700	9	19881812	0.000467121	0.000554233	0.842824	0.399328	-0.00128444	0.000751446	-1.70929	0.0873981
rs10511674	9	19882251	-0.000553811	0.0004296	-1.28913	0.197354	0.000504606	0.000582323	0.86654	0.386195
rs1857438	9	19882454	-0.000296443	0.00107266	-0.276361	0.782271	-0.00136014	0.0014542	-0.935315	0.349627
rs72690004	9	19882463	-0.00063743	0.000755576	-0.843634	0.398875	-0.000540067	0.00102421	-0.527302	0.597984
rs10122156	9	19882865	-0.000623454	0.000870027	-0.716592	0.473626	0.000700114	0.00117976	0.593437	0.552889
rs10964323	9	19883421	5.2e-05	0.000460472	0.112948	0.910072	0.000975374	0.000624279	1.5624	0.118194
rs9792646	9	19884364	-0.000478945	0.000442009	-1.08356	0.278559	-0.00116753	0.000599191	-1.94852	0.0513542
rs76168062	9	19896870	0.000663044	0.00132683	0.499721	0.617272	0.000529669	0.00179838	0.294526	0.768357
rs1539683	9	19897119	1.93e-05	0.000709496	0.0271609	0.978331	0.000885565	0.000961757	0.920779	0.357167
rs72690101	9	19899209	0.000214235	0.0011915	0.179803	0.857308	0.000328882	0.00161647	0.203457	0.838778
rs2383131	9	19902822	-0.000508014	0.000439959	-1.15468	0.248221	0.000187959	0.00059635	0.315182	0.752623
rs1887393	9	19903133	0.00078536	0.000427329	1.83783	0.0660879	-0.000614719	0.000579326	-1.06109	0.288648
rs75801348	9	19903935	0.000914672	0.00165821	0.551604	0.58122	0.00108113	0.00224718	0.481107	0.630441
rs80063018	9	19905711	-0.00170942	0.00110017	-1.55377	0.12024	-0.00121581	0.00149142	-0.815202	0.414957
rs7867810	9	19909755	-0.000429083	0.000427642	-1.00337	0.315683	0.000100881	0.000579785	0.173997	0.861868
rs1887392	9	19910154	0.000385018	0.000965261	0.398875	0.689986	0.00333926	0.00130853	2.55192	0.0107135
rs72692011	9	19913350	-9.23e-05	0.00105908	-0.0871507	0.930552	0.00276202	0.0014358	1.92368	0.0543955
rs113335088	9	19913425	0.00246347	0.00151768	1.62318	0.104552	0.000314891	0.00205743	0.15305	0.878359
rs117872446	9	19913898	-0.000817468	0.00188083	-0.434632	0.66383	0.00182504	0.00255059	0.715537	0.474278
rs79038581	9	19921973	0.000430608	0.00123938	0.347437	0.728263	0.0018954	0.00167988	1.12829	0.259198
rs117802124	9	19925390	0.00169444	0.00172494	0.982322	0.325942	0.00121358	0.00233931	0.518777	0.603916
rs35068628	9	19926411	0.000917877	0.000568486	1.6146	0.106398	-0.000909626	0.000770659	-1.18032	0.237873
rs188524758	9	19933465	-0.00105546	0.00120681	-0.874586	0.3818	-0.000102726	0.00163682	-0.0627594	0.949958
rs17244095	9	19941355	0.000728767	0.000568575	1.28174	0.199934	-0.00102131	0.000770924	-1.32479	0.185242
rs9774948	9	19942824	-0.000262179	0.000428608	-0.611698	0.540738	0.000594881	0.000580847	1.02416	0.30576
rs7029316	9	19952419	-0.000620862	0.000644404	-0.963466	0.335314	-0.00131356	0.000873568	-1.50367	0.132668
rs10757107	9	19954348	0.000273819	0.000464785	0.589131	0.555774	0.00189061	0.000630146	3.00028	0.00269756
rs115367118	9	19964590	-0.00075628	0.00109348	-0.691628	0.489171	-0.0030644	0.00148227	-2.06737	0.0386999
rs7862788	9	19969768	-0.00049544	0.000438131	-1.1308	0.258139	0.000685246	0.000593858	1.15389	0.248547
rs9406761	9	19972636	0.000907806	0.000557005	1.6298	0.103145	0.00092665	0.00075498	1.22738	0.219679
rs79265313	9	19974888	-0.00205196	0.00132939	-1.54354	0.122702	-0.0024039	0.00180202	-1.334	0.182204
rs10811294	9	19978750	-0.000195367	0.000479343	-0.407572	0.683588	0.00126437	0.000650005	1.94516	0.0517561
rs9407953	9	19982183	-0.000816855	0.000579955	-1.40848	0.15899	-0.00138778	0.000786265	-1.76502	0.0775609
rs111941277	9	19987456	0.00246673	0.00147062	1.67734	0.0934771	-0.00063432	0.00199276	-0.318313	0.750248
rs1112694	9	19988975	0.00094831	0.000923123	1.02728	0.304287	0.000271612	0.00125143	0.217042	0.828176
rs17245745	9	19995950	-0.000969819	0.00106831	-0.907811	0.363979	-0.0001588	0.00144822	-0.109652	0.912686
rs1936449	9	20004666	0.000400588	0.000429529	0.932622	0.351016	-0.0001881	0.000582363	-0.322994	0.7467
rs4977370	9	20016698	-0.000386981	0.000478227	-0.809199	0.418402	-0.000679863	0.000648254	-1.04876	0.294289
rs4977371	9	20016778	0.000407503	0.000514835	0.791522	0.42864	0.00122147	0.000698021	1.74991	0.0801353
rs7870665	9	20018445	8.74e-05	0.000434555	0.201019	0.840684	0.000628144	0.000589425	1.06569	0.286565
rs10964389	9	20022425	0.000253828	0.00087042	0.291615	0.770581	0.0019359	0.00118006	1.64051	0.100901
rs10964392	9	20025247	-8.54e-05	0.000618524	-0.13802	0.890225	0.000193961	0.000838043	0.231445	0.816969
rs10811300	9	20026004	-7.69e-06	0.000518627	-0.0148248	0.988172	6.32e-05	0.000702943	0.0899713	0.92831
rs10964394	9	20028769	0.00125149	0.000666898	1.87658	0.0605771	0.000673028	0.000904128	0.744395	0.456638
rs6475394	9	20033977	0.000323455	0.000635817	0.508723	0.610947	0.000489532	0.000861809	0.568028	0.570016
rs72696032	9	20037709	3.52e-05	0.000849846	0.0413673	0.967003	-0.00195466	0.00115254	-1.69596	0.0898939
rs112188227	9	20041650	0.000688154	0.00186983	0.36803	0.712851	0.003535	0.00253403	1.39501	0.163015
rs79894452	9	20057240	0.000965834	0.00119677	0.807037	0.419646	0.00247017	0.00162239	1.52255	0.127872
rs12684532	9	20058939	-0.000862033	0.00065012	-1.32596	0.184854	-0.000876458	0.000881225	-0.994591	0.319936
rs62550907	9	20061835	-0.000529612	0.000582103	-0.909825	0.362915	-8.54e-05	0.000789184	-0.108185	0.913849
rs4977377	9	20072685	0.000433979	0.000615592	0.704978	0.480825	0.00118283	0.000834612	1.41722	0.15642
rs4246838	9	20072967	0.000316904	0.000511634	0.619397	0.535655	0.00138977	0.000693657	2.00354	0.0451199
rs118057622	9	20074464	-0.000144347	0.000951265	-0.151742	0.879391	0.000281417	0.00129011	0.218135	0.827324
rs1333773	9	20075291	0.000150072	0.000427185	0.351304	0.725361	-1.2e-05	0.000579053	-0.0207765	0.983424
rs114334206	9	20083684	-0.000532802	0.00087695	-0.607563	0.543478	-0.00039801	0.00118883	-0.334792	0.737782
rs62552179	9	20086325	-0.000422298	0.000939326	-0.449576	0.653017	-0.00216569	0.00127345	-1.70066	0.0890083
rs118150359	9	20089435	1.13e-05	0.00103046	0.0109959	0.991227	-0.00169033	0.00139689	-1.21006	0.226255
rs2383134	9	20093557	-0.00157996	0.000714234	-2.21211	0.0269601	0.00119592	0.000968089	1.23534	0.216706
rs117823258	9	20094086	-0.00401456	0.00178252	-2.25218	0.0243118	-0.00227034	0.00241697	-0.939331	0.347561
rs10811316	9	20095103	-0.00019927	0.000469473	-0.424454	0.671235	-6.62e-06	0.000636564	-0.010407	0.991697
rs74953099	9	20095198	0.00116187	0.00180573	0.643436	0.519942	0.00566033	0.00244743	2.31276	0.0207366
rs72614259	9	20095592	-0.00043072	0.000859036	-0.5014	0.61609	0.000907369	0.00116474	0.779029	0.435963
rs75663449	9	20098121	-0.00186951	0.000717441	-2.60581	0.0091663	0.000899394	0.000972594	0.924737	0.355103
rs36035632	9	20098626	-0.0010922	0.000739256	-1.47743	0.139562	0.000744207	0.0010021	0.742648	0.457695
rs16937883	9	20098711	-0.0018248	0.000717997	-2.54152	0.0110378	0.000967467	0.000973247	0.994061	0.320194
rs62552182	9	20101035	0.000623928	0.00141785	0.440052	0.6599	-0.0021768	0.00192224	-1.13243	0.257457
rs17246432	9	20101087	-0.000829913	0.000766426	-1.08284	0.278882	-0.000966293	0.00103907	-0.929959	0.352393
rs951303	9	20101645	-0.000655403	0.00076869	-0.852624	0.393869	0.00200864	0.0010421	1.9275	0.0539181
rs4531135	9	20111141	-0.000859078	0.00163312	-0.526034	0.598865	0.000839299	0.00221392	0.3791	0.704614
rs1333787	9	20111554	-0.0018868	0.000608183	-3.10236	0.00192004	0.000882078	0.000824428	1.06993	0.284653
rs76837099	9	20121133	-0.00111407	0.00173851	-0.640817	0.521642	-0.00261129	0.00235673	-1.10801	0.267858
rs12685669	9	20122244	-0.00121551	0.000559872	-2.17104	0.0299286	0.00201159	0.000759137	2.64984	0.0080533
rs1333783	9	20130227	-0.000356922	0.000738206	-0.483498	0.628742	0.00268001	0.00100071	2.6781	0.00740444
rs10811320	9	20131952	-0.00123302	0.000438256	-2.81347	0.00490124	0.000964597	0.000594077	1.62369	0.104443
rs111357569	9	20138725	0.000880394	0.00130772	0.67323	0.500801	-0.00131205	0.00177326	-0.73991	0.459355
rs75864858	9	20141558	-0.00160756	0.00119714	-1.34284	0.179325	-0.00024726	0.00162243	-0.152401	0.878871
rs2039460	9	20147352	-0.000750617	0.000779706	-0.962693	0.335703	-0.000238956	0.0010575	-0.225963	0.821231
rs72698037	9	20148749	0.00135681	0.00127006	1.0683	0.285385	-0.000552958	0.00172148	-0.321211	0.748051
rs117478282	9	20148889	0.00241787	0.00173583	1.39292	0.163646	-0.00179969	0.00235307	-0.764824	0.444377
rs1008133	9	20156963	-6.91e-05	0.000804645	-0.0858925	0.931552	0.00235079	0.00109119	2.15433	0.0312151
rs7019466	9	20159208	-0.000496933	0.000475223	-1.04568	0.295708	-0.000101527	0.000644239	-0.157593	0.874778
rs35825512	9	20167602	-0.000569552	0.000561804	-1.01379	0.310683	0.000423101	0.000761517	0.555603	0.578483
rs72698058	9	20173766	-0.000974891	0.00156425	-0.623234	0.533131	-0.00375437	0.00212011	-1.77084	0.0765885
rs10757124	9	20175604	-0.000491269	0.000571249	-0.859992	0.389794	-0.000123226	0.000774507	-0.159102	0.873589
rs1413258	9	20176246	-0.000354255	0.000434776	-0.814798	0.415188	5.86e-05	0.000589315	0.0994755	0.920761
rs10964454	9	20176358	-0.000343571	0.00044035	-0.780223	0.43526	-0.000229034	0.000597092	-0.383582	0.701288
rs4478647	9	20176715	-2.31e-05	0.000591886	-0.0389646	0.968919	0.00114331	0.000802611	1.42449	0.154307
rs35483567	9	20178236	-0.00168125	0.000767109	-2.19167	0.0284039	9.29e-05	0.00103984	0.0893351	0.928816
rs1333769	9	20178811	-0.000224205	0.000721245	-0.310858	0.755909	0.000414835	0.000977915	0.424203	0.671418
rs1889245	9	20180613	-8.15e-05	0.000536346	-0.151949	0.879227	-0.000186973	0.000727092	-0.257152	0.797061
rs13292391	9	20184175	-0.00164499	0.000647077	-2.54219	0.0110164	-0.000554588	0.000877283	-0.632166	0.527279
rs321206	9	20185782	0.00106373	0.000438187	2.42758	0.0152004	1.74e-05	0.000593889	0.0293366	0.976596
rs34670437	9	20186054	0.000104117	0.000871793	0.119429	0.904936	0.00254159	0.00118195	2.15033	0.0315296
rs1889247	9	20187574	-0.000156208	0.000762253	-0.204929	0.837627	0.00019013	0.00103312	0.184034	0.853987
rs10964459	9	20187933	0.00035321	0.00121086	0.291703	0.770514	0.0004993	0.00164178	0.304122	0.761035
rs67919681	9	20188441	0.00136172	0.00058452	2.32963	0.0198262	0.000472056	0.000792172	0.595901	0.551242
rs1413255	9	20188704	-0.000905307	0.000445674	-2.03132	0.0422235	0.000476715	0.000604569	0.78852	0.430393
rs78721108	9	20190480	-0.000259338	0.000882348	-0.293918	0.768821	-0.000126386	0.00119668	-0.105614	0.915889
rs7875130	9	20190563	-0.000362363	0.000439917	-0.823708	0.410106	-0.000237359	0.000596608	-0.397848	0.690742
rs77056314	9	20191019	-0.00113739	0.00164996	-0.689349	0.490604	0.00244495	0.00223746	1.09274	0.274511
rs10964464	9	20196174	-0.000516449	0.000623942	-0.827719	0.40783	-0.000266144	0.000845966	-0.314604	0.753063
rs77778953	9	20199412	-0.0016106	0.00110555	-1.45683	0.145165	-0.002262	0.00149896	-1.50904	0.131289
rs10811327	9	20201556	0.00154742	0.000861948	1.79526	0.0726127	0.00420594	0.00116851	3.5994	0.000319005
rs2124836	9	20202826	0.001062	0.00138293	0.76793	0.442529	-0.00057901	0.00187441	-0.308902	0.757396
rs78096325	9	20207963	0.000760282	0.000755713	1.00605	0.314394	-9.77e-05	0.00102436	-0.0953801	0.924013
rs77428301	9	20209914	0.000875931	0.00139992	0.625702	0.531511	0.00240933	0.00189766	1.26963	0.204216
rs321228	9	20214972	-0.00116646	0.000707787	-1.64803	0.0993468	-0.000897891	0.000959451	-0.935839	0.349357
rs62547293	9	20216946	-0.00103586	0.000734254	-1.41077	0.158314	-0.00102154	0.000995703	-1.02595	0.304918
rs321225	9	20220838	-8.79e-05	0.000436265	-0.201451	0.840346	-1.04e-05	0.000591488	-0.0176634	0.985907
rs55725965	9	20227807	3.44e-05	0.000709443	0.0484912	0.961325	-0.00153648	0.000962008	-1.59716	0.11023
rs142199367	9	20230134	0.00171054	0.00129932	1.31649	0.18801	-0.000768292	0.00176163	-0.436126	0.662746
rs17260938	9	20237047	0.000576326	0.000628824	0.916515	0.359398	0.000315566	0.000852505	0.370163	0.711262
rs62552371	9	20239600	-0.000733742	0.000826056	-0.888247	0.374409	0.000154417	0.00111973	0.137905	0.890315
rs116934877	9	20242610	0.000549571	0.00147445	0.372729	0.70935	-0.000761342	0.00199894	-0.380873	0.703298
rs10811338	9	20248945	-0.000610901	0.000624601	-0.978067	0.328042	-0.000214403	0.000847475	-0.25299	0.800276
rs35682348	9	20251513	-0.000611332	0.000783341	-0.780416	0.435147	-0.00118581	0.0010619	-1.11669	0.264128
rs7039444	9	20253425	-4e-05	0.000458093	-0.0873752	0.930373	0.000638128	0.000621067	1.02747	0.304199
rs72699904	9	20255091	-0.000487993	0.000922578	-0.528945	0.596844	0.00126745	0.0012509	1.01323	0.310951
rs76569680	9	20256859	-0.00127995	0.00211669	-0.604696	0.545382	0.00106879	0.00286933	0.372489	0.709529
rs117622968	9	20261441	0.00286594	0.00181628	1.57792	0.114584	0.00288848	0.00246312	1.17269	0.24092
rs7020895	9	20270907	-0.00022198	0.000492212	-0.450985	0.652001	-6.65e-05	0.000667156	-0.0996052	0.920658
rs1456961	9	20271492	-0.000149443	0.00138687	-0.107755	0.91419	0.00172505	0.00187995	0.917604	0.358827
rs1031603	9	20272222	-0.000270667	0.000722709	-0.374517	0.70802	-0.000934268	0.00097969	-0.953636	0.340269
rs7019257	9	20273793	-0.00071245	0.000714299	-0.997411	0.318566	-2.4e-05	0.000968313	-0.0247696	0.980239
rs10811340	9	20283406	-0.000382953	0.000594812	-0.643823	0.519691	-3.57e-05	0.000806525	-0.044204	0.964742
rs4977414	9	20285814	-0.000463759	0.000429651	-1.07938	0.280417	-7.09e-05	0.000582441	-0.121741	0.903104
rs72699950	9	20287051	0.00033671	0.00146488	0.229855	0.818205	0.00273935	0.00198622	1.37918	0.167841
rs61435331	9	20287106	-0.00065584	0.00143304	-0.457655	0.6472	-0.000138166	0.00194269	-0.0711209	0.943302
rs7026582	9	20287948	-3.11e-05	0.00043133	-0.0721441	0.942487	0.000575927	0.000585054	0.9844	0.32492
rs80286230	9	20288119	0.000186192	0.000832837	0.223563	0.823097	0.000754848	0.00112948	0.668318	0.503931
rs882123	9	20289153	-0.000405376	0.000751754	-0.53924	0.589721	0.000458325	0.00101802	0.450212	0.652558
rs897703	9	20289426	-0.000518605	0.000473881	-1.09438	0.27379	0.000700905	0.000642457	1.09098	0.275284
rs16938003	9	20291115	-0.00166552	0.00120915	-1.37743	0.168379	-0.0013769	0.00163926	-0.839956	0.400933
rs12344091	9	20291602	-3.16e-05	0.000582033	-0.0543238	0.956677	-0.000274097	0.000788983	-0.347406	0.728287
rs10964520	9	20298585	-6.52e-05	0.000693337	-0.0939994	0.92511	0.000869749	0.000940152	0.925115	0.354907
rs10116807	9	20300670	-0.00062782	0.000498646	-1.25905	0.208013	-0.00111619	0.000675912	-1.65139	0.0986608
rs62552374	9	20302083	-0.000539361	0.000975018	-0.55318	0.58014	-0.00275368	0.00132185	-2.0832	0.0372339
rs117706743	9	20304292	0.000416106	0.00152838	0.272252	0.785428	-0.00207727	0.00207114	-1.00296	0.31588
rs224020	9	20315337	0.000545259	0.000442745	1.23154	0.218121	4.62e-05	0.000600104	0.0770215	0.938607
rs2383137	9	20317383	-0.00257183	0.0014136	-1.81934	0.0688599	0.000341554	0.0019169	0.178181	0.858581
rs76365817	9	20318113	0.000142647	0.00127787	0.111629	0.911118	0.00043803	0.0017326	0.252816	0.80041
rs7023559	9	20318893	-0.000609776	0.000707561	-0.8618	0.388798	-0.000226601	0.000959159	-0.23625	0.813239
rs7027380	9	20319469	-0.000729345	0.00157197	-0.463969	0.64267	-0.00133874	0.0021307	-0.628312	0.5298
rs73649750	9	20319885	0.000327866	0.000821012	0.399344	0.68964	-0.00058269	0.00111295	-0.523556	0.600588
rs76191118	9	20322809	0.000932489	0.00110289	0.845496	0.397835	0.00142814	0.0014948	0.955402	0.339375
rs224015	9	20323424	-0.000173054	0.000487897	-0.354693	0.72282	0.00077708	0.000661539	1.17466	0.240133
rs72699972	9	20323492	0.000620343	0.0007431	0.834804	0.403829	0.00108906	0.00100744	1.08102	0.279691
rs10964534	9	20327754	-0.0002706	0.000844018	-0.32061	0.748506	0.000461486	0.00114425	0.40331	0.686721
rs78211129	9	20330264	-0.000445727	0.00171265	-0.260255	0.794667	0.000303133	0.00232205	0.130546	0.896135
rs62552428	9	20335940	-0.000507953	0.000809629	-0.627389	0.530405	0.000260547	0.00109928	0.237017	0.812644
rs72699984	9	20340776	0.000507348	0.000885078	0.573225	0.566493	-0.000319643	0.00120044	-0.266271	0.790031
rs78250586	9	20341169	-0.00093136	0.00148545	-0.626988	0.530667	-0.000742245	0.00201288	-0.368748	0.712316
rs10964539	9	20342055	0.00129303	0.000569284	2.27132	0.0231282	0.000724754	0.00077177	0.93908	0.347691
rs13296370	9	20346912	-5.87e-05	0.000709263	-0.0827285	0.934067	-0.00193743	0.000962227	-2.01349	0.0440641
rs112627069	9	20348200	-0.000702254	0.00145344	-0.483168	0.628976	0.00132486	0.00197014	0.672468	0.501286
rs1548375	9	20348280	0.000473543	0.000521461	0.908107	0.363822	0.000770334	0.000707248	1.0892	0.276067
rs12555173	9	20349442	4.59e-06	0.00120262	0.00381401	0.996957	0.00270033	0.00163033	1.65631	0.0976602
rs3780827	9	20351419	-0.00095389	0.000933015	-1.02237	0.306605	0.00168262	0.00126522	1.32991	0.18355
rs118181150	9	20357663	0.00339917	0.00208151	1.63303	0.102463	0.0048306	0.00282237	1.71154	0.0869822
rs12346860	9	20372980	-0.00133452	0.00196216	-0.680126	0.496425	0.00262092	0.00265991	0.985342	0.324457
rs77808537	9	20377019	-0.000792786	0.00197233	-0.401954	0.687718	-0.00391046	0.00267388	-1.46247	0.143614
rs76738271	9	20391649	0.00346789	0.00175966	1.97077	0.0487507	-0.00227318	0.00238567	-0.952847	0.340668
rs10964552	9	20405630	0.00109586	0.000559182	1.95975	0.0500256	0.000896609	0.000758422	1.1822	0.237126
rs75798356	9	20412028	0.00296959	0.00146007	2.03387	0.0419657	-0.000666633	0.0019788	-0.336888	0.736202
rs12685530	9	20417953	-0.00450017	0.00180658	-2.49099	0.0127392	-0.000901202	0.002449	-0.367988	0.712882
rs12685798	9	20418172	-0.0025638	0.00103411	-2.47922	0.0131675	0.00158708	0.0014019	1.13209	0.257598
rs62552435	9	20419019	-0.000119425	0.00186462	-0.0640481	0.948932	-0.00188454	0.00252887	-0.74521	0.456145
rs4977425	9	20426396	-0.000875264	0.000884726	-0.989305	0.322515	0.000663939	0.00119951	0.553509	0.579916
rs113527673	9	20429581	-0.00126617	0.00125354	-1.01008	0.312458	0.00025002	0.00169869	0.147184	0.882987
rs16938064	9	20432758	-0.000108537	0.000970877	-0.111793	0.910987	0.0019856	0.0013161	1.50869	0.131378
rs78047586	9	20446666	-0.00156026	0.0015704	-0.993545	0.320445	-0.00189493	0.00212925	-0.889953	0.373492
rs117606758	9	20448012	6.75e-05	0.00208877	0.0323256	0.974212	-0.00489208	0.00283181	-1.72754	0.084071
rs118117877	9	20449711	-0.000395596	0.00139498	-0.283586	0.776728	0.00332891	0.00189138	1.76004	0.0784028
rs17177890	9	20453684	0.000978873	0.000577851	1.69399	0.0902686	0.000464418	0.000783491	0.592754	0.553346
rs117055030	9	20455527	-0.00132652	0.00163767	-0.810006	0.417937	0.00117808	0.00222122	0.530376	0.595852
rs4977256	9	20464018	-0.000339334	0.000483499	-0.701831	0.482785	-0.000869814	0.000656101	-1.32573	0.18493
rs3904577	9	20464362	-3.24e-05	0.000435283	-0.0744907	0.94062	0.000134287	0.000590209	0.227524	0.820016
rs59023924	9	20465705	-0.000102149	0.000865746	-0.117989	0.906076	0.000315367	0.00117353	0.268732	0.788136
rs12379627	9	20469851	0.000296554	0.000430913	0.6882	0.491328	0.00120493	0.000584018	2.06317	0.0390972
rs3934325	9	20471312	-0.000158691	0.000431807	-0.367504	0.713243	-0.00105217	0.000585393	-1.79737	0.0722786
rs17831443	9	20472276	-0.000674828	0.00118662	-0.5687	0.56956	-0.000576783	0.00160876	-0.358526	0.71995
rs12350051	9	20475176	-0.000459972	0.000493993	-0.93113	0.351787	0.00103929	0.00066971	1.55185	0.1207
rs117326679	9	20476392	-0.00194083	0.00113733	-1.70648	0.0879207	-0.00244456	0.00154156	-1.58577	0.112793
rs72700002	9	20478728	0.00571685	0.00174719	3.27202	0.00106793	0.000789927	0.00236893	0.333452	0.738793
rs10811350	9	20482239	0.000864784	0.000456587	1.89402	0.0582234	0.00106927	0.000619056	1.72726	0.0841224
rs78365520	9	20484086	0.00150038	0.00104736	1.43253	0.151992	0.00132315	0.00141969	0.931994	0.35134
rs6475437	9	20484481	7.32e-06	0.000544042	0.0134576	0.989263	0.0010909	0.000737657	1.47887	0.139176
rs6475444	9	20488417	0.000315635	0.000535309	0.589631	0.555439	0.000860231	0.00072572	1.18535	0.235881
rs76324903	9	20489769	-0.00284859	0.0012834	-2.21957	0.0264489	-0.00351388	0.00173987	-2.01963	0.0434229
rs78753512	9	20490128	-9.53e-06	0.00136297	-0.00698861	0.994424	0.000272385	0.00184787	0.147405	0.882812
rs10964575	9	20490178	0.000814104	0.000511237	1.59242	0.111291	0.00102512	0.0006935	1.47818	0.139359
rs118015242	9	20496622	0.00228797	0.00158033	1.44777	0.147681	0.00172839	0.00214283	0.80659	0.419903
rs74981601	9	20498364	0.000286993	0.00171933	0.166922	0.867432	0.00635774	0.00232984	2.72883	0.00635635
rs73648225	9	20508424	-0.00061825	0.00127434	-0.485151	0.627569	0.00104825	0.0017276	0.606764	0.544008
rs116895687	9	20512797	-0.000312951	0.00127317	-0.245805	0.805833	0.00167559	0.00172607	0.970752	0.331673
rs10964593	9	20521903	9.9e-05	0.000433573	0.228266	0.819439	0.0011071	0.000587927	1.88305	0.0596941
rs34584351	9	20524499	-0.00173148	0.00121436	-1.42584	0.153915	0.00129175	0.001647	0.784305	0.432862
rs1537072	9	20529277	-0.000588233	0.000451446	-1.303	0.192577	-0.00166575	0.000612214	-2.72086	0.00651162
rs75499636	9	20529873	-0.0041966	0.00181756	-2.30892	0.0209488	-0.00385032	0.0024635	-1.56295	0.118066
rs10121943	9	20538090	0.00236959	0.00111312	2.12879	0.0332725	0.0027731	0.00150884	1.83791	0.0660773
rs13440109	9	20538919	0.000601574	0.00128325	0.468789	0.639221	-0.000986796	0.00173891	-0.56748	0.570389
rs11535444	9	20541868	0.0020849	0.000798436	2.61123	0.00902209	0.00282582	0.00108197	2.61174	0.0090086
rs117303690	9	20548795	-0.000698821	0.0012274	-0.569353	0.569117	0.00088444	0.00166472	0.531283	0.595223
rs78124864	9	20555572	0.000659828	0.00160549	0.410981	0.681087	-0.000393211	0.00217535	-0.180758	0.856558
rs78688471	9	20557525	-0.000631377	0.00163394	-0.386415	0.69919	-0.000443828	0.00221568	-0.200312	0.841236
rs74552287	9	20557882	-0.00115571	0.00131565	-0.878433	0.379709	-0.00387711	0.00178383	-2.17348	0.0297451
rs7867572	9	20558258	0.000814387	0.000644863	1.26288	0.206632	0.0019697	0.000874244	2.25304	0.0242574
rs10964604	9	20560673	0.00125099	0.00068581	1.82411	0.0681368	0.00115495	0.000929596	1.24242	0.214081
rs4448374	9	20563365	0.00177414	0.00104744	1.69378	0.0903088	0.00222783	0.00142098	1.56782	0.116925
rs7019937	9	20569126	-0.00020658	0.000439843	-0.469668	0.638593	-0.000973386	0.000596148	-1.63279	0.102513
rs117986636	9	20571749	-0.00175419	0.00197887	-0.886458	0.375372	0.0017322	0.00268376	0.645436	0.518645
rs2094845	9	20575345	-0.00137156	0.000449277	-3.05282	0.00226725	-0.00198868	0.000609143	-3.26471	0.00109586
rs12380857	9	20578041	0.000642105	0.000588895	1.09036	0.275557	0.000656824	0.000798355	0.822722	0.410667
rs12379433	9	20578256	0.000634772	0.00042581	1.49074	0.136031	0.00112618	0.000577503	1.95008	0.0511671
rs117954278	9	20585402	0.00166466	0.00158431	1.05072	0.293389	0.00200666	0.00214803	0.934184	0.35021
rs10757140	9	20585867	0.000767695	0.000571116	1.3442	0.178884	0.00107496	0.000774321	1.38827	0.165057
rs76423292	9	20594315	0.000104744	0.00141375	0.0740894	0.940939	5.6e-05	0.0019164	0.0292076	0.976699
rs635186	9	20599628	-0.000316917	0.000858673	-0.369078	0.71207	0.000667654	0.00116413	0.573521	0.566292
rs113625520	9	20602393	-0.000581518	0.000963748	-0.603393	0.546248	-0.000925141	0.00130731	-0.707668	0.479152
rs10964636	9	20605854	-0.000582812	0.000821223	-0.709688	0.477898	-0.000525511	0.00111311	-0.472109	0.636849
rs78163887	9	20609859	-0.00240824	0.00128746	-1.87054	0.0614101	-0.00459752	0.00174525	-2.63431	0.00843136
rs7868612	9	20616618	-0.00116897	0.000425918	-2.74459	0.00605906	-0.00223101	0.000577509	-3.86316	0.000111953
rs116782392	9	20621644	0.000693852	0.00100783	0.688459	0.491164	0.000199833	0.00136642	0.146246	0.883728
rs2519454	9	20625228	0.00103346	0.000441325	2.34172	0.0191957	0.00198461	0.000598284	3.31717	0.000909455
rs2188229	9	20625875	-0.000721834	0.00043248	-1.66906	0.0951067	-0.00143173	0.000586326	-2.44186	0.0146123
rs1548378	9	20629553	0.00088571	0.000426568	2.07636	0.0378615	0.00150486	0.000578353	2.60198	0.00926909
rs116872864	9	20633326	0.00126909	0.00112808	1.125	0.26059	0.00152176	0.00152958	0.994884	0.319793
rs13290640	9	20634143	-0.00108598	0.00138111	-0.786314	0.431684	-0.00478944	0.00187257	-2.55768	0.0105379
rs72701956	9	20637176	0.000395174	0.00181823	0.21734	0.827944	-0.000711258	0.00246422	-0.288634	0.772862
rs6475467	9	20638248	0.00078473	0.000437155	1.79508	0.0726413	0.00134873	0.000592564	2.27609	0.0228412
rs10964641	9	20641087	-0.000397823	0.0011053	-0.359924	0.718904	0.000217933	0.00149799	0.145483	0.884329
rs2383141	9	20641181	0.000448732	0.000430408	1.04257	0.297147	0.00173906	0.000583668	2.97955	0.00288699
rs77514556	9	20641615	-0.00189689	0.00120935	-1.56852	0.116761	-0.000881646	0.00163947	-0.537762	0.590742
rs79751553	9	20642892	-0.00741687	0.00211879	-3.50052	0.000464419	-0.00467435	0.00287265	-1.62719	0.103698
rs12349809	9	20649638	3.75e-05	0.000506812	0.0739438	0.941055	0.00158258	0.000687151	2.30311	0.0212734
rs10811383	9	20652174	0.000795524	0.000649171	1.22545	0.220409	0.000521019	0.000880086	0.592009	0.553845
rs9644854	9	20654666	-0.000896401	0.000714389	-1.25478	0.20956	-0.00221624	0.000968701	-2.28785	0.0221471
rs13290184	9	20655564	-0.00199619	0.00109132	-1.82915	0.0673785	-0.00288841	0.00147931	-1.95254	0.0508749
rs117507275	9	20661298	-0.000874353	0.00159868	-0.546923	0.584432	-0.00201228	0.00216723	-0.9285	0.353149
rs117794265	9	20667155	0.000364714	0.00106057	0.343884	0.730934	0.00203808	0.00143783	1.41747	0.156348
rs10811387	9	20670092	0.00094687	0.000547126	1.73063	0.0835197	0.000944177	0.000741844	1.27274	0.20311
rs10429585	9	20671212	-0.0011703	0.00100488	-1.16461	0.244178	-0.00416913	0.00136188	-3.06131	0.0022039
rs7846936	9	20671245	0.00132683	0.000997892	1.32963	0.183642	0.00193598	0.00135363	1.43021	0.152657
rs117660060	9	20678713	-0.00165127	0.00102221	-1.61538	0.106228	-0.00215187	0.00138575	-1.55285	0.120459
rs72701969	9	20681224	-0.00084443	0.00191112	-0.441852	0.658597	-0.00281319	0.0025927	-1.08504	0.277904
rs10964661	9	20690244	-4.03e-06	0.000558554	-0.00721049	0.994247	0.00159331	0.000757068	2.10458	0.035329
rs60838440	9	20701045	0.000253483	0.000426282	0.594637	0.552087	-0.00123077	0.00057783	-2.12998	0.0331742
rs1332312	9	20703928	-0.000585519	0.000431564	-1.35674	0.174866	-0.0021499	0.000584985	-3.67514	0.000237763
rs6475470	9	20717414	0.000790788	0.000599094	1.31997	0.186845	0.000646701	0.00081223	0.796205	0.425914
rs1556476	9	20735234	2.83e-05	0.000434955	0.0649738	0.948195	-0.000930996	0.000589595	-1.57904	0.114327
rs62551164	9	20737290	0.000378928	0.000495911	0.764105	0.444805	0.000592737	0.000672228	0.881749	0.377913
rs72703909	9	20742487	-0.00134037	0.00137384	-0.97564	0.329243	-0.00288803	0.0018624	-1.5507	0.120974
rs914605	9	20742963	0.00184029	0.00099711	1.84562	0.0649482	0.00157707	0.00135325	1.1654	0.243859
rs77318474	9	20746230	0.000279333	0.00211296	0.1322	0.894826	8.25e-05	0.00286445	0.028799	0.977025
rs10757145	9	20749291	0.000102929	0.000457944	0.224763	0.822164	-0.000217866	0.000621058	-0.350798	0.72574
rs78848760	9	20750716	-0.000948935	0.00166167	-0.571074	0.56795	-0.00124356	0.0022531	-0.551935	0.580993
rs10964685	9	20756763	-0.000583292	0.00132228	-0.441126	0.659122	0.00149597	0.00179254	0.83455	0.403972
rs35713966	9	20760133	-4.93e-06	0.000515437	-0.00956124	0.992371	-0.00217441	0.000698963	-3.11091	0.0018653
rs118160551	9	20760922	-0.00132053	0.0015219	-0.867683	0.385568	-0.000242831	0.00206295	-0.117711	0.906297
rs12164232	9	20763513	0.000193357	0.000439348	0.440099	0.659865	0.000659594	0.000595685	1.10729	0.268171
rs10511687	9	20764870	-7.72e-05	0.000442532	-0.174504	0.86147	0.00031886	0.000599912	0.531511	0.595065
rs118178650	9	20776109	-0.000731187	0.00147684	-0.495103	0.620528	-0.000475918	0.00200178	-0.237747	0.812077
rs12551126	9	20776743	-0.000123439	0.000448897	-0.274982	0.783331	-0.00146759	0.000608575	-2.41152	0.0158867
rs4978129	9	20786473	0.000409951	0.000591586	0.692969	0.48833	0.000762292	0.000801998	0.950491	0.341864
rs74810771	9	20787789	0.000859903	0.00108446	0.792929	0.42782	-0.000757851	0.00147077	-0.515274	0.606362
rs116972571	9	20789170	-0.000663269	0.00127763	-0.519138	0.603665	0.00108859	0.00173176	0.628601	0.529611
rs10964701	9	20789841	-0.000522069	0.000503323	-1.03725	0.299622	0.000606983	0.000682408	0.889472	0.37375
rs78134633	9	20791060	0.000134086	0.00173093	0.0774648	0.938254	-9.42e-05	0.00234769	-0.0401236	0.967995
rs79984466	9	20793865	-0.00360191	0.00204991	-1.75711	0.0789001	-0.00648366	0.00277957	-2.33261	0.0196693
rs116034445	9	20794271	-5.03e-05	0.000955938	-0.052664	0.958	4.16e-05	0.00129626	0.0321118	0.974383
rs12685470	9	20808245	-0.000577229	0.000521556	-1.10674	0.268406	0.00060354	0.000707168	0.85346	0.393405
rs35612917	9	20810216	-0.000238754	0.000517694	-0.461188	0.644664	-0.00142003	0.000701868	-2.02322	0.0430514
rs79222939	9	20818502	0.00139676	0.00134821	1.03601	0.300198	0.000413988	0.00182804	0.226465	0.82084
rs72703946	9	20833705	-8.72e-05	0.00105598	-0.0826123	0.93416	-0.00108839	0.00143133	-0.760399	0.447017
rs2026994	9	20834837	-0.000276836	0.000440803	-0.628027	0.529987	-7.7e-05	0.000597494	-0.128813	0.897505
rs77457594	9	20836624	-0.000191531	0.00113836	-0.168252	0.866385	-0.000212686	0.00154296	-0.137843	0.890365
rs10964733	9	20839798	0.000782822	0.000619392	1.26386	0.206283	0.00100296	0.000839456	1.19478	0.232175
rs11789503	9	20872842	-0.000660274	0.000566851	-1.16481	0.244096	-0.00159774	0.000768689	-2.07852	0.0376621
rs80210916	9	20880493	0.000931193	0.00130024	0.71617	0.473887	0.000419597	0.00176248	0.238072	0.811826
rs13290452	9	20891711	5.68e-05	0.000490216	0.115849	0.907773	-0.000950679	0.000664421	-1.43084	0.152477
rs10738569	9	20892952	-6.8e-07	0.000563132	-0.00120711	0.999037	0.000851774	0.000763268	1.11596	0.264441
rs117931138	9	20902449	0.0017419	0.00163763	1.06367	0.287478	-0.000185574	0.00221946	-0.0836121	0.933365
rs16938205	9	20906204	-0.00240459	0.00125565	-1.91502	0.0554913	-0.00385583	0.00170242	-2.26491	0.0235187
rs79938787	9	20907871	0.00156674	0.00102979	1.52142	0.128155	0.000819292	0.00139625	0.586782	0.557351
rs2383162	9	20908513	1.99e-06	0.000433568	0.00458023	0.996346	0.00132716	0.000587774	2.25793	0.0239505
rs78389411	9	20910013	-0.000212209	0.0012047	-0.176151	0.860176	-0.000925767	0.00163365	-0.566687	0.570928
rs78421686	9	20913716	-0.000747777	0.00115729	-0.646147	0.518184	-0.000517311	0.0015688	-0.329749	0.74159
rs4246850	9	20928037	0.00211163	0.000972089	2.17226	0.0298367	0.00151806	0.00131795	1.15183	0.249391
rs34540000	9	20943257	0.000115436	0.000468665	0.246308	0.805444	-0.000908286	0.000635385	-1.4295	0.15286
rs56037765	9	20944629	0.000723366	0.0019042	0.379878	0.704036	-0.00165723	0.00258074	-0.642154	0.520774
Affx-33515211	9	20953049	-8.25e-05	0.000433068	-0.19046	0.848949	0.00123046	0.000587112	2.09578	0.0361022
rs77548552	9	20970280	-0.000774356	0.00114588	-0.675774	0.499185	-0.000853719	0.00155359	-0.549514	0.582653
rs56069924	9	20982515	0.00125578	0.00118622	1.05864	0.289765	-0.000815902	0.00160899	-0.507089	0.612093
rs13299101	9	20984009	3.11e-06	0.00204346	0.00152192	0.998786	-0.000905583	0.00276953	-0.326981	0.743683
rs117405838	9	20988423	-0.00452739	0.00163206	-2.77404	0.00553689	0.00120166	0.00221278	0.543051	0.587095
rs150147497	9	20990164	-0.00185231	0.00166055	-1.11548	0.264645	-0.00271382	0.0022504	-1.20593	0.227847
rs10757171	9	20998354	0.000351027	0.000475016	0.738979	0.45992	-0.000696157	0.000643955	-1.08106	0.279669
rs2275886	9	21017743	0.000326897	0.000475915	0.686883	0.492157	0.000760517	0.000645126	1.17887	0.238453
rs7868923	9	21023446	-2.79e-05	0.000472433	-0.0591418	0.952839	-0.000894241	0.000640471	-1.39623	0.162648
rs62558348	9	21024871	0.0020877	0.00109378	1.9087	0.0563024	-1.86e-05	0.00148246	-0.0125616	0.989978
rs2275890	9	21026800	0.000294724	0.0004563	0.645898	0.518346	-0.000646801	0.000618614	-1.04556	0.295763
rs4355879	9	21027815	-8.02e-05	0.000433021	-0.185123	0.853132	0.00120244	0.000587024	2.04837	0.0405248
rs2298260	9	21029330	-2.54e-06	0.000469412	-0.00540296	0.995689	-0.000731581	0.000636418	-1.14953	0.250339
rs7036060	9	21055413	0.000237627	0.000530547	0.44789	0.654233	0.000914147	0.000719213	1.27104	0.203716
rs117817479	9	21055970	-0.00033976	0.0012702	-0.267486	0.789095	-0.000518079	0.00172187	-0.300882	0.763505
rs72614267	9	21056422	0.000762981	0.00133554	0.571291	0.567803	0.00182835	0.00181056	1.00982	0.312581
rs12685737	9	21073031	-2.81e-06	0.000656241	-0.00427841	0.996586	0.000662395	0.000889719	0.744499	0.456575
rs1051922	9	21077716	-0.000356878	0.000452742	-0.788261	0.430545	-0.000582085	0.000613776	-0.948367	0.342943
rs9333358	9	21078952	-0.000217284	0.000565984	-0.383904	0.70105	-0.000118058	0.000767446	-0.153832	0.877742
rs2161948	9	21081441	-0.000326871	0.000452652	-0.722126	0.470218	-0.000531394	0.000613593	-0.866037	0.38647
rs72687815	9	21081655	-0.000245048	0.00179661	-0.136395	0.891509	-0.00279829	0.00243631	-1.14858	0.250731
rs12349659	9	21098843	-0.000856842	0.000866699	-0.988627	0.322846	-0.00181461	0.00117504	-1.5443	0.122517
rs13440341	9	21104437	-0.000740757	0.000598015	-1.23869	0.21546	0.00248345	0.000810842	3.0628	0.00219292
rs2113718	9	21108817	7.58e-05	0.000486981	0.155724	0.876251	-0.00160495	0.00066072	-2.42909	0.0151373
rs7852828	9	21114675	0.000206165	0.00043149	0.477799	0.632794	0.000780709	0.000584978	1.3346	0.182009
rs1364610	9	21121306	2.66e-05	0.000489815	0.0543942	0.956621	-0.000580492	0.000663925	-0.874335	0.381937
rs1593270	9	21129719	-0.000450595	0.000693951	-0.649318	0.516133	-6.58e-05	0.000940866	-0.0699615	0.944224
rs2113715	9	21131660	0.000193633	0.000441133	0.438945	0.660701	0.000583209	0.000598138	0.97504	0.329541
rs34464714	9	21136264	-0.000487788	0.000471836	-1.03381	0.301227	-0.000506172	0.000639631	-0.79135	0.42874
Affx-33517722	9	21139656	-0.000360858	0.000491045	-0.734879	0.462414	-0.00149091	0.00066586	-2.23907	0.025152
rs28368128	9	21143088	0.0017087	0.00171994	0.993463	0.320485	0.00143021	0.00233137	0.613465	0.53957
rs10757190	9	21144920	0.000858115	0.000487157	1.76148	0.0781588	0.00143634	0.00066038	2.17502	0.0296291
rs4007654	9	21147570	-0.000329376	0.000439291	-0.74979	0.453382	-0.00106745	0.000595494	-1.79255	0.0730459
rs11788682	9	21149053	0.00023299	0.000494805	0.470873	0.637732	-0.000460137	0.000670781	-0.685971	0.492732
rs34424984	9	21152110	-0.00256647	0.00155953	-1.64567	0.0998331	-0.00168236	0.00211368	-0.79594	0.426068
rs72689859	9	21155044	0.000271962	0.00148135	0.18359	0.854335	0.00429277	0.0020077	2.13816	0.0325049
rs28367527	9	21163277	0.000284155	0.000436614	0.650815	0.515167	0.00126494	0.000591836	2.13731	0.0325739
rs72614271	9	21164084	-0.000429818	0.00121254	-0.354479	0.72298	-0.000175286	0.00164393	-0.106627	0.915085
rs35082920	9	21166308	-0.00174121	0.00171991	-1.01239	0.311354	-0.00221854	0.00233235	-0.951203	0.341502
rs117994742	9	21173342	-0.00268663	0.00160547	-1.67342	0.0942463	-0.000622417	0.00217562	-0.286087	0.774812
rs10964882	9	21174141	-0.000225145	0.000575398	-0.391286	0.695586	-0.000570902	0.00078013	-0.731804	0.464289
rs76917731	9	21177108	-0.00248175	0.00147618	-1.68119	0.0927265	-0.000766042	0.00200194	-0.382649	0.70198
rs35089904	9	21180203	-0.00124406	0.00115612	-1.07607	0.281898	-0.000175191	0.00156693	-0.111805	0.910978
rs62558981	9	21189644	0.000866672	0.000923017	0.938955	0.347755	0.000359025	0.00125102	0.286987	0.774122
rs117226003	9	21189972	-0.00392656	0.00164525	-2.3866	0.0170056	-0.000781059	0.0022293	-0.35036	0.726069
rs62558982	9	21192750	0.000783867	0.00118007	0.664253	0.506529	-0.000540926	0.00160021	-0.338035	0.735337
rs7852809	9	21195961	-0.000419015	0.000574494	-0.729363	0.46578	-0.000672146	0.000778894	-0.862949	0.388166
rs72614274	9	21197022	-0.00116494	0.00104555	-1.11419	0.2652	-0.00138959	0.00141763	-0.980223	0.326977
rs117970353	9	21203291	-0.00523865	0.0017588	-2.97854	0.00289648	0.00219179	0.00238507	0.918963	0.358116
rs79455969	9	21203293	-0.000937508	0.0010029	-0.934794	0.349895	-0.000394159	0.00135952	-0.289925	0.771874
rs75431457	9	21205335	0.0016871	0.0015658	1.07747	0.281271	0.00295767	0.002122	1.39382	0.163374
rs112963053	9	21206743	-0.0013009	0.00106164	-1.22536	0.220439	-0.000434477	0.00143865	-0.302002	0.762651
rs28368144	9	21206919	-0.0004106	0.00101917	-0.402878	0.687039	-0.000278061	0.00138123	-0.201313	0.840454
rs34068279	9	21213741	-7.87e-05	0.000470317	-0.167346	0.867098	-0.000552317	0.000637589	-0.866258	0.386349
rs28368161	9	21216934	-0.000793588	0.00100802	-0.787274	0.431122	-0.000221838	0.00136632	-0.162361	0.871021
rs28368160	9	21217022	-0.00106904	0.00100191	-1.067	0.285972	-0.000214647	0.00135797	-0.158065	0.874406
rs28368158	9	21217166	-0.00052825	0.0010549	-0.500757	0.616543	-0.000324813	0.00142949	-0.227223	0.820251
rs200400518	9	21228002	-3.52e-05	0.00114037	-0.0308687	0.975374	0.000354423	0.00154577	0.229286	0.818647
rs199693096	9	21228182	-0.000313147	0.000577605	-0.542147	0.587717	-0.000720837	0.000783131	-0.920456	0.357335
rs117531597	9	21234306	-0.00203626	0.00114766	-1.77427	0.0760188	-0.00113453	0.00155576	-0.729243	0.465853
rs72691948	9	21255960	-0.00114355	0.00100658	-1.13608	0.255924	-0.000519863	0.00136489	-0.380882	0.703291
rs7858766	9	21267087	-0.000472787	0.000437783	-1.07996	0.280163	-0.000737349	0.000593626	-1.24211	0.214197
rs118159494	9	21268533	0.000186013	0.00112424	0.165457	0.868584	0.00117065	0.00152386	0.768214	0.442361
rs10757210	9	21277748	-0.000489343	0.000447963	-1.09237	0.27467	-0.000592145	0.000607146	-0.975294	0.329415
rs72691670	9	21278750	-0.000478088	0.00166677	-0.286835	0.774239	-7.96e-05	0.00225934	-0.0352483	0.971882
rs28383777	9	21303473	-0.000998606	0.000854079	-1.16922	0.242316	-0.00212924	0.00115772	-1.83917	0.0658906
rs12156640	9	21306241	0.000114395	0.00074323	0.153916	0.877676	-0.00108826	0.00100765	-1.07999	0.280147
rs10757213	9	21317899	-0.000546322	0.000525072	-1.04047	0.298122	-0.000847978	0.000711756	-1.19139	0.233502
rs117593677	9	21318205	-1.57e-05	0.001596	-0.00982306	0.992162	-0.00133543	0.00216333	-0.617302	0.537036
rs79127448	9	21320151	0.000236055	0.00135311	0.174454	0.861509	0.00135386	0.00183393	0.738231	0.460374
rs913931	9	21327141	-7.88e-05	0.000624115	-0.126271	0.899517	-0.00131282	0.000846159	-1.55151	0.120781
rs11791015	9	21329433	-0.00107415	0.00110392	-0.973034	0.330537	-0.00258627	0.00149655	-1.72816	0.0839614
rs77895351	9	21331370	0.000247155	0.00156637	0.157789	0.874623	0.000217738	0.00212364	0.102531	0.918335
rs41270133	9	21333254	-0.000923115	0.00101876	-0.906118	0.364874	-0.000935643	0.00138115	-0.677439	0.498128
rs75108635	9	21348757	-0.00115387	0.00112733	-1.02355	0.306051	0.00034701	0.00152873	0.226993	0.82043
rs2988573	9	21350620	-0.000709615	0.000585804	-1.21135	0.225762	-0.000744291	0.00079414	-0.93723	0.348641
rs614541	9	21352862	-0.000526659	0.000580273	-0.907605	0.364088	-0.000747703	0.000786684	-0.950449	0.341885
rs7034410	9	21377478	-0.000682638	0.000646533	-1.05584	0.29104	-0.000118888	0.000876316	-0.135668	0.892084
rs615544	9	21383734	-0.000179315	0.000693422	-0.258594	0.795949	-0.000377234	0.000940053	-0.40129	0.688207
rs113299113	9	21389799	0.000765622	0.00160882	0.475889	0.634153	0.00456623	0.00218057	2.09406	0.0362558
rs1224391	9	21391698	0.000599866	0.00044495	1.34816	0.177607	0.00018824	0.000603403	0.311963	0.755069
rs72701345	9	21396898	-0.0010607	0.000989368	-1.0721	0.283675	-0.000985108	0.0013412	-0.734499	0.462645
rs10964979	9	21398024	-0.000602225	0.000543122	-1.10882	0.267509	-0.00020977	0.000736263	-0.284912	0.775712
rs10811534	9	21405421	-0.000360118	0.000490267	-0.734535	0.462623	-0.000280662	0.000664562	-0.422326	0.672787
rs9333353	9	21411631	-0.000147676	0.000428935	-0.344285	0.730632	-0.000811098	0.000581431	-1.395	0.163016
rs10757220	9	21413301	0.000532412	0.000468024	1.13757	0.255299	-0.000172763	0.000635037	-0.272052	0.785582
rs7025006	9	21415687	0.000191229	0.000428207	0.44658	0.655178	-0.000716991	0.000580572	-1.23497	0.216842
rs7871710	9	21416065	-0.000431304	0.000791578	-0.544866	0.585846	-0.000607141	0.00107363	-0.565501	0.571733
rs77042776	9	21416277	-0.00023986	0.00179571	-0.133574	0.89374	-0.000525987	0.0024363	-0.215895	0.829069
rs10964986	9	21417570	-0.00021791	0.000823247	-0.264696	0.791244	0.000460669	0.00111594	0.412807	0.679749
rs72701373	9	21419997	-0.00142176	0.000919898	-1.54556	0.122211	-0.00117464	0.00124702	-0.941952	0.346218
rs12337364	9	21430131	-0.000699343	0.000775827	-0.901416	0.367368	-0.000469208	0.00105171	-0.44614	0.655497
rs16938360	9	21435859	-0.00181843	0.00121563	-1.49587	0.134688	-0.00111227	0.00164799	-0.674921	0.499727
rs73649602	9	21437847	-0.000841598	0.000636102	-1.32306	0.185818	-0.00101408	0.00086221	-1.17614	0.239541
rs118104749	9	21437953	-0.00135998	0.00121375	-1.12047	0.262513	-0.00274015	0.0016455	-1.66524	0.0958657
rs1758567	9	21440535	-0.00123068	0.000913251	-1.34758	0.177796	-0.000990921	0.00123813	-0.800339	0.423515
rs72701394	9	21442349	-0.00155308	0.000940846	-1.65073	0.0987956	-0.00178249	0.00127631	-1.3966	0.162536
rs10811545	9	21446735	0.000264763	0.000813421	0.325494	0.744808	0.000608343	0.00110266	0.551706	0.58115
rs10965002	9	21455814	-2.56e-05	0.000825248	-0.0310543	0.975226	0.000557855	0.00111873	0.498649	0.618027
rs2383192	9	21471726	5.04e-05	0.00042818	0.117791	0.906233	-6.85e-05	0.000580365	-0.117963	0.906097
rs6475536	9	21476348	-0.00119279	0.000948149	-1.25802	0.208384	-0.0031121	0.00128542	-2.42108	0.0154752
rs12375583	9	21478865	0.000240331	0.000823631	0.291795	0.770443	0.000800848	0.00111668	0.717168	0.473271
rs1125488	9	21481556	0.000288575	0.000821479	0.351288	0.725373	0.000786518	0.00111367	0.70624	0.48004
rs76962651	9	21482817	-0.00219796	0.00159304	-1.37973	0.167671	-0.0018147	0.00216008	-0.840112	0.400846
rs72703421	9	21485184	-0.00275667	0.00149645	-1.84214	0.0654563	-0.00642648	0.00202829	-3.16843	0.00153281
rs78858839	9	21495765	-0.000984044	0.00118551	-0.830058	0.406506	-0.00136391	0.00160773	-0.848348	0.396245
rs10965038	9	21498666	-0.000205275	0.00147225	-0.13943	0.88911	0.000843734	0.00199527	0.422868	0.672392
rs117447397	9	21501888	-0.00511654	0.00200737	-2.54888	0.0108074	0.000992553	0.00272108	0.364764	0.715288
rs1332183	9	21506986	0.00103179	0.000891739	1.15706	0.24725	0.000503106	0.00120905	0.416115	0.677326
rs72703438	9	21510642	-0.00076699	0.000990211	-0.774572	0.438593	-0.00108466	0.00134231	-0.808055	0.419059
rs13283671	9	21511740	0.000138066	0.000428832	0.321959	0.747484	0.000151233	0.000581306	0.260161	0.794739
rs17786523	9	21513526	-0.00143215	0.00102097	-1.40273	0.160698	-0.00330589	0.00138432	-2.3881	0.0169362
rs10965044	9	21517302	0.000217316	0.000479865	0.45287	0.650643	-0.000180835	0.00065049	-0.277998	0.781014
rs117709246	9	21526069	-0.000637104	0.00109608	-0.581256	0.561068	-0.00122486	0.00148654	-0.823966	0.409959
rs2025327	9	21531629	7.42e-05	0.000444648	0.166861	0.86748	0.000491146	0.000602813	0.814757	0.415212
rs75145502	9	21531948	-0.00053512	0.00103395	-0.517551	0.604772	-0.000256899	0.00140209	-0.183225	0.854622
rs55835613	9	21542166	0.000605109	0.000821791	0.73633	0.461531	0.00100646	0.00111408	0.903398	0.366316
rs10811568	9	21543444	0.000785232	0.000709705	1.10642	0.268546	-0.000564217	0.000962792	-0.586022	0.557861
rs10965063	9	21549638	0.000734264	0.000819488	0.896003	0.370252	0.000886728	0.00111105	0.798098	0.424814
rs991794	9	21551513	0.000281309	0.000507906	0.553859	0.579676	-0.000211299	0.000688553	-0.306874	0.758939
rs991792	9	21551647	-0.000649248	0.000977075	-0.664481	0.506383	0.000689508	0.00132433	0.520646	0.602614
rs62562994	9	21555167	0.00170427	0.00126752	1.34457	0.178765	0.00210862	0.00172004	1.22591	0.220233
rs60506615	9	21564788	0.00152639	0.000757546	2.01491	0.0439145	-0.000910038	0.00102695	-0.88616	0.375532
rs7865428	9	21566730	-5.36e-05	0.000541904	-0.0989866	0.921149	-0.000130207	0.000734848	-0.177189	0.85936
rs1377192	9	21573049	0.0012124	0.000508569	2.38393	0.0171292	0.000657396	0.000689511	0.953423	0.340376
rs10811573	9	21574194	-0.000234624	0.000643639	-0.364528	0.715464	6.96e-06	0.00087262	0.00797997	0.993633
rs13283078	9	21580031	0.000717311	0.000965643	0.742832	0.457584	0.000906468	0.00130982	0.692056	0.488903
rs12685827	9	21580763	0.00127394	0.000674475	1.88879	0.058921	0.00125051	0.00091434	1.36766	0.171419
rs75342234	9	21583666	-0.00355042	0.00161212	-2.20233	0.0276429	-0.00638706	0.00218505	-2.92308	0.00346611
rs77536000	9	21587410	-0.00103305	0.000674027	-1.53266	0.12536	-0.00084099	0.000913926	-0.920194	0.357472
rs7869307	9	21590629	0.000919932	0.000527918	1.74257	0.0814103	0.000546901	0.000715846	0.763992	0.444873
rs114776295	9	21592091	0.00134615	0.00123038	1.09409	0.273916	0.00381653	0.00166857	2.28731	0.0221784
rs12002727	9	21596183	-0.00071792	0.000804847	-0.891996	0.372396	0.000945677	0.00109102	0.86678	0.386064
rs12343168	9	21600424	0.000941713	0.000623619	1.51008	0.131025	0.00119487	0.000845984	1.41241	0.157831
rs79919595	9	21605346	0.00108418	0.00174913	0.61984	0.535364	0.00317041	0.00237006	1.33769	0.180998
rs16938484	9	21605629	0.000394213	0.00166074	0.237372	0.812368	0.00369142	0.00225011	1.64055	0.100891
rs10757227	9	21641325	7.98e-05	0.000448743	0.17781	0.858873	0.000322367	0.000608694	0.529604	0.596387
rs77863410	9	21643812	0.000306505	0.00146797	0.208795	0.834608	0.00267589	0.00198993	1.34472	0.178717
rs4978127	9	21653648	0.000401138	0.000565339	0.709553	0.477982	7.93e-05	0.000766266	0.10355	0.917526
rs16938503	9	21653976	-0.000343183	0.00158539	-0.216466	0.828625	0.00237164	0.00214832	1.10395	0.269615
rs78808267	9	21654443	-0.000309451	0.00202559	-0.15277	0.878579	-0.00319114	0.00274607	-1.16208	0.245205
rs117567546	9	21654824	0.00129639	0.00167993	0.771693	0.440297	0.00306921	0.00227983	1.34624	0.178225
rs113892038	9	21656874	0.00221171	0.0016094	1.37424	0.169367	0.00323433	0.00218243	1.48199	0.138345
rs11789795	9	21663844	0.000991534	0.000547926	1.80961	0.0703567	0.000314136	0.000742782	0.422919	0.672355
rs117696342	9	21667214	0.00140994	0.000983137	1.43413	0.151537	0.0010904	0.00133292	0.818053	0.413328
rs62557242	9	21670557	0.00037729	0.00073158	0.515719	0.606051	-0.000341356	0.000991981	-0.344115	0.73076
rs76275717	9	21672228	-0.00028462	0.000947429	-0.300413	0.763862	0.00293663	0.00128451	2.28619	0.0222439
rs71504800	9	21672575	0.00138743	0.000798431	1.73769	0.0822664	-0.000101515	0.00108241	-0.0937862	0.925279
rs10122206	9	21674067	0.000567457	0.000564473	1.00529	0.31476	-1.86e-05	0.000765287	-0.0243017	0.980612
rs2039586	9	21675361	-0.000706285	0.000647575	-1.09066	0.275423	-0.000375142	0.000878073	-0.427234	0.669209
rs2383200	9	21677459	-2.68e-05	0.000537561	-0.0499221	0.960184	-0.000408094	0.000728767	-0.559978	0.575495
rs16938541	9	21681671	0.00105176	0.00106992	0.983023	0.325597	0.000553805	0.00145063	0.38177	0.702632
rs1377197	9	21683805	-0.000717708	0.000493724	-1.45366	0.146041	0.000235794	0.000669335	0.352281	0.724628
rs77854991	9	21690864	-0.00212013	0.00196504	-1.07893	0.280621	0.000527477	0.00266397	0.198004	0.843042
rs10811581	9	21691392	0.000602732	0.000484467	1.24411	0.213459	0.000510333	0.000656912	0.776866	0.437238
rs2167692	9	21693934	0.00199163	0.0010556	1.88672	0.0591986	-0.00245366	0.00143075	-1.71494	0.0863566
rs61743075	9	21696540	0.0011169	0.00128628	0.868317	0.385222	0.00380834	0.00174304	2.18488	0.0288984
rs751173	9	21707372	-0.00022145	0.00042826	-0.517091	0.605093	0.000211373	0.000580601	0.364059	0.715814
rs10965110	9	21708049	0.00105073	0.00126078	0.833395	0.404623	-0.00128452	0.00170921	-0.751526	0.452337
rs13301346	9	21720998	-0.001659	0.00171202	-0.969034	0.332529	0.00104722	0.0023215	0.451097	0.65192
rs76736152	9	21724919	-0.00159831	0.00145181	-1.10091	0.270937	0.00174848	0.00196834	0.8883	0.37438
rs139634462	9	21725596	-0.0019282	0.0017613	-1.09476	0.273622	-0.000299541	0.00238796	-0.125438	0.900177
rs72689342	9	21730445	0.00331473	0.00189485	1.74934	0.0802331	0.00249793	0.00256835	0.972585	0.330761
rs4636294	9	21747803	0.000324638	0.000426663	0.760877	0.446731	0.000406612	0.000578491	0.702883	0.482129
rs17833407	9	21748320	0.000466192	0.000506983	0.919542	0.357813	0.000534421	0.000687196	0.777683	0.436756
rs1335509	9	21753138	0.000261276	0.000641466	0.407311	0.68378	-9.12e-05	0.000869482	-0.104912	0.916446
rs1414253	9	21755630	-0.00025997	0.000430516	-0.603857	0.545939	-0.000145716	0.000583756	-0.249618	0.802883
rs7846904	9	21757432	-0.000358947	0.000734867	-0.488452	0.62523	-0.00032507	0.000996348	-0.326262	0.744227
rs17755650	9	21780037	-0.000780717	0.000779866	-1.00109	0.316784	0.00222882	0.00105715	2.10832	0.0350038
rs12377374	9	21782302	-0.000571534	0.000868565	-0.658021	0.510525	-0.00109351	0.00117787	-0.928379	0.353212
rs6475582	9	21788951	-0.000314334	0.000720237	-0.436431	0.662525	-0.00092939	0.000976505	-0.951751	0.341224
rs7023329	9	21816528	8.24e-05	0.000425932	0.193405	0.846642	0.000216606	0.000577437	0.375115	0.707575
rs7023954	9	21816758	-5.85e-05	0.000432974	-0.13518	0.89247	-0.000238334	0.000587135	-0.405928	0.684796
rs7874112	9	21832742	-0.000363968	0.000678649	-0.536312	0.591743	-0.000885094	0.000919981	-0.962078	0.336011
rs10965153	9	21834210	-7.23e-05	0.000428465	-0.168841	0.865922	0.000129152	0.000580877	0.222339	0.82405
rs78083758	9	21834600	0.000237426	0.00139323	0.170413	0.864685	0.00334432	0.00188921	1.77022	0.0766916
rs116878682	9	21838377	-0.00107838	0.00127735	-0.844237	0.398538	-0.00135725	0.00173137	-0.78392	0.433088
rs118015957	9	21838630	0.000333099	0.00165469	0.201305	0.84046	-0.0041376	0.00224432	-1.84359	0.0652444
rs11506446	9	21846166	-0.000682861	0.0014956	-0.45658	0.647973	0.000543927	0.00202798	0.268212	0.788537
rs7850937	9	21846285	-9.88e-05	0.000486848	-0.202899	0.839214	-7.81e-06	0.000660018	-0.0118283	0.990563
rs117328306	9	21850624	0.00282602	0.00129712	2.17869	0.0293552	0.00158097	0.00175874	0.89892	0.368696
rs10965163	9	21854740	-0.000395177	0.000733326	-0.538884	0.589968	-0.00096719	0.000994262	-0.972772	0.330667
rs3802393	9	21855038	-0.000233667	0.000640713	-0.364698	0.715337	-0.00133047	0.000868725	-1.53152	0.125643
rs12682848	9	21855345	-0.000992603	0.00114305	-0.868385	0.385184	0.000101985	0.00154957	0.0658151	0.947525
rs118080906	9	21856572	0.00365894	0.00180117	2.03143	0.0422127	-0.00164062	0.00244203	-0.671829	0.501693
rs7047899	9	21857303	-0.00188983	0.000959659	-1.96928	0.0489223	-0.00109443	0.00130097	-0.841242	0.400213
rs79061369	9	21857566	0.00166985	0.00192873	0.865775	0.386614	-0.000704089	0.00261607	-0.26914	0.787822
rs10811631	9	21858715	-0.0010882	0.000549587	-1.98004	0.0477	-9.03e-05	0.000744911	-0.12119	0.903541
rs34452617	9	21874553	0.000171907	0.000788861	0.217919	0.827493	-0.00100995	0.00106863	-0.945091	0.344613
rs4977738	9	21875506	-0.000642222	0.000490796	-1.30853	0.190694	0.000640274	0.000665384	0.962262	0.335919
rs62556505	9	21877058	-0.00123637	0.00125623	-0.984188	0.325024	0.00146532	0.00170302	0.860429	0.389553
rs12236836	9	21887874	-0.000432172	0.000521473	-0.828752	0.407245	0.000893296	0.000706994	1.26351	0.206406
rs10965178	9	21903143	-0.000583162	0.000633616	-0.92037	0.35738	0.000904722	0.000858892	1.05336	0.292177
rs66741679	9	21916189	-0.00286734	0.00101367	-2.82867	0.00467447	-0.000779008	0.00137439	-0.566801	0.57085
rs77761485	9	21920591	-0.00136107	0.00157635	-0.863431	0.387901	0.000898778	0.00213931	0.420126	0.674394
rs117576622	9	21922912	0.000343897	0.00179126	0.191986	0.847753	-0.000244978	0.00242785	-0.100903	0.919627
rs6475597	9	21926169	-0.00121002	0.000553362	-2.18667	0.0287677	0.000785507	0.000750179	1.04709	0.295057
rs116957748	9	21929054	0.000674539	0.00210816	0.319967	0.748994	0.00496953	0.00285929	1.73803	0.0822067
rs77418183	9	21929486	-0.0017907	0.00143156	-1.25088	0.21098	-0.000691696	0.00194024	-0.356499	0.721467
rs117779010	9	21939283	7.68e-05	0.0012401	0.0618947	0.950647	-0.000585927	0.00168116	-0.348526	0.727446
rs10965189	9	21940588	0.00144324	0.00105615	1.36651	0.17178	-0.000685588	0.00143248	-0.478602	0.632222
rs74903566	9	21941315	-0.0022617	0.00105697	-2.13979	0.0323721	-0.000303077	0.00143282	-0.211524	0.832478
rs74824560	9	21943952	0.00197626	0.00123174	1.60444	0.108618	0.00251754	0.00167034	1.5072	0.13176
rs2811717	9	21946322	-0.000828349	0.000617392	-1.34169	0.179698	0.000412592	0.000837023	0.492928	0.622064
rs10757261	9	21954953	-0.000648421	0.000442008	-1.46699	0.14238	-0.000566303	0.000599341	-0.944876	0.344723
rs12335859	9	21955460	-0.00117513	0.000735688	-1.59733	0.110194	-0.00124169	0.000997115	-1.24528	0.21303
rs3731249	9	21970916	0.00172078	0.00131569	1.30789	0.19091	-0.00189515	0.00178335	-1.06269	0.287923
rs3731239	9	21974218	1.76e-05	0.000443306	0.0397609	0.968284	0.000796272	0.000600979	1.32496	0.185186
rs36228503	9	21975807	0.00192396	0.00130607	1.47309	0.140726	0.0011673	0.00177021	0.659413	0.509631
rs113650570	9	21976402	0.00146906	0.00133963	1.09662	0.272809	-0.00225944	0.0018167	-1.2437	0.21361
rs4074785	9	21981583	-0.00139926	0.000737964	-1.89611	0.0579471	-0.00105966	0.00100044	-1.05919	0.289513
rs3731217	9	21984661	0.000445475	0.000605287	0.735974	0.461747	-0.000695267	0.000820111	-0.847772	0.396566
rs3731211	9	21986847	8.79e-05	0.000475605	0.184859	0.853339	-0.000293836	0.000644685	-0.455782	0.648547
rs55797833	9	21995044	-0.000334923	0.00143099	-0.234051	0.814946	-0.00291362	0.00193998	-1.50188	0.133129
rs3217992	9	22003223	0.00100739	0.000444175	2.268	0.0233296	-0.000789396	0.000602282	-1.31067	0.189969
rs1063192	9	22003367	-0.000213604	0.000428777	-0.498172	0.618363	0.000689487	0.000581476	1.18575	0.235721
rs573687	9	22011642	-0.000286367	0.000441274	-0.648955	0.516368	0.000968566	0.000598244	1.61901	0.105445
rs117626887	9	22013063	-0.000913887	0.00144472	-0.63257	0.527015	0.000433122	0.00195854	0.221145	0.82498
rs523096	9	22019129	-7.43e-05	0.000429047	-0.173098	0.862574	0.00072076	0.000581586	1.2393	0.215235
rs62556547	9	22019156	0.00028969	0.000632298	0.458154	0.646842	0.00162041	0.000857263	1.89021	0.0587307
rs10965215	9	22029445	0.00052383	0.000427263	1.22601	0.220195	-0.0010402	0.000579191	-1.79595	0.0725032
rs564398	9	22029547	-5.23e-05	0.000432453	-0.120962	0.903721	0.000685937	0.000586286	1.16997	0.242013
rs7865618	9	22031005	-0.000180742	0.000429781	-0.420545	0.674088	0.000568719	0.000582716	0.975979	0.329076
rs2157719	9	22033366	-0.000224687	0.000429066	-0.523666	0.600511	0.000516343	0.000581785	0.887515	0.374802
rs1412829	9	22043926	-0.000140799	0.000432152	-0.325808	0.74457	0.000708498	0.000585789	1.20948	0.226481
rs10965219	9	22053687	0.000307354	0.000426658	0.720375	0.471295	-0.00131114	0.000578478	-2.26653	0.0234197
rs4977754	9	22062012	-0.00119134	0.00103018	-1.15644	0.247501	0.000182392	0.00139679	0.130579	0.896109
rs1011970	9	22062134	-0.00092778	0.000567782	-1.63404	0.102251	0.000276629	0.000769725	0.359387	0.719306
rs76106677	9	22064562	-0.00113656	0.0014674	-0.774537	0.438614	-0.00262367	0.00198971	-1.31862	0.187298
rs78668487	9	22065620	-0.0018077	0.0018982	-0.952328	0.340931	-0.00209894	0.002574	-0.815438	0.414822
rs4977756	9	22068652	-0.000331145	0.000434687	-0.761801	0.446179	0.000577308	0.00058929	0.979667	0.327251
rs6475606	9	22081850	0.00103784	0.000426192	2.43516	0.0148859	-0.000246757	0.000578143	-0.42681	0.669518
rs62555368	9	22083209	0.00105538	0.00135985	0.7761	0.437691	-0.000968147	0.00184386	-0.525067	0.599537
rs1333040	9	22083404	-0.00090846	0.00043222	-2.10185	0.0355675	0.000305852	0.000585959	0.521967	0.601693
rs10757272	9	22088260	0.00100095	0.000426716	2.34569	0.0189923	-0.000525571	0.000578658	-0.908259	0.363742
rs10757274	9	22096055	0.000993432	0.000426249	2.33064	0.0197732	-0.000489567	0.000577788	-0.847313	0.396821
rs4977574	9	22098574	0.000933452	0.00042675	2.18735	0.0287176	-0.000464814	0.00057853	-0.803438	0.421722
rs72652478	9	22102043	0.00105226	0.00107851	0.975661	0.329233	0.000743836	0.00146217	0.50872	0.610949
rs10125231	9	22102128	0.00243547	0.00129256	1.88422	0.0595361	0.00332663	0.00175216	1.89859	0.0576189
rs2383207	9	22115959	-0.000818232	0.000426157	-1.92002	0.0548557	0.000350858	0.000577712	0.607324	0.543636
rs72654276	9	22120432	-0.00124391	0.00190109	-0.654317	0.512908	-0.00236745	0.00257665	-0.918809	0.358196
rs10757278	9	22124477	0.000728454	0.000426792	1.70681	0.0878578	-0.000449607	0.000578521	-0.777166	0.437061
rs1333048	9	22125347	0.000819436	0.000426159	1.92284	0.0545011	-0.000542314	0.000577725	-0.938706	0.347883
rs1333049	9	22125503	0.000754305	0.00042636	1.76917	0.0768657	-0.00059004	0.000577988	-1.02085	0.307325
rs1889086	9	22127879	0.000363671	0.000450033	0.808097	0.419035	-0.000112517	0.000610109	-0.184422	0.853683
rs12347779	9	22128709	0.000746179	0.000931884	0.80072	0.423294	0.000232097	0.00126324	0.183732	0.854224
rs7020996	9	22129579	0.00163915	0.000630798	2.59853	0.00936277	-0.000377024	0.000854954	-0.440988	0.659222
rs10965243	9	22130065	0.00161617	0.000729891	2.21426	0.026812	-0.000203907	0.000989308	-0.206111	0.836705
rs2383208	9	22132076	0.00120486	0.000556913	2.16346	0.0305065	-0.000620901	0.000754961	-0.822428	0.410834
rs78432974	9	22132576	0.00128877	0.000927754	1.38913	0.164794	-0.000516461	0.00125775	-0.410621	0.681351
rs7045889	9	22133251	0.000184615	0.000436784	0.42267	0.672537	0.00152128	0.000592032	2.56959	0.0101822
rs10965250	9	22133284	0.00131366	0.000565075	2.32475	0.0200858	-0.000328489	0.000766054	-0.428806	0.668065
rs10811659	9	22133716	0.000180099	0.00051177	0.351914	0.724903	0.00017182	0.000693719	0.24768	0.804382
rs10811661	9	22134094	0.00128886	0.000562403	2.2917	0.0219239	-0.000450307	0.000762394	-0.590649	0.554756
rs1333051	9	22136489	0.00146022	0.000622314	2.34643	0.0189547	-0.000680306	0.000843622	-0.80641	0.420007
rs7018475	9	22137685	-0.000546676	0.000490004	-1.11566	0.26457	-0.00144365	0.000664391	-2.17289	0.0297893
rs80310229	9	22140712	-0.00234667	0.00138023	-1.7002	0.0890945	-5.75e-05	0.00187141	-0.0307112	0.9755
rs2065504	9	22141552	0.000728777	0.000427177	1.70603	0.0880035	-0.000123768	0.000579126	-0.213714	0.83077
rs2065500	9	22145694	0.00140926	0.000585373	2.40746	0.0160647	-0.000444047	0.000793353	-0.55971	0.575678
rs56273702	9	22148725	0.00153126	0.0012451	1.22983	0.218761	-0.00251474	0.00168762	-1.49011	0.136195
rs6475614	9	22153265	-0.000671138	0.000460783	-1.45651	0.145252	0.000282801	0.000624628	0.452752	0.650728
rs10122243	9	22158924	-0.000983453	0.000432585	-2.27343	0.0230009	-7.61e-05	0.000586547	-0.129817	0.896711
rs72658409	9	22160087	-0.000692059	0.00079545	-0.870021	0.384289	-0.000340943	0.00107839	-0.316161	0.751881
rs1333053	9	22162238	3.67e-05	0.0006775	0.054147	0.956818	0.00209845	0.00091863	2.28432	0.0223532
rs2779748	9	22166769	0.000405866	0.000439749	0.922949	0.356035	0.000427189	0.000596165	0.716562	0.473645
rs1537377	9	22169700	-0.00112932	0.000435746	-2.59169	0.00955103	1.52e-05	0.000590807	0.025751	0.979456
rs72658467	9	22173078	0.00116538	0.00119357	0.976377	0.328878	7.5e-06	0.00161841	0.00463163	0.996305
rs60455112	9	22176560	0.000283152	0.00055347	0.511594	0.608936	-0.00104691	0.000750298	-1.39533	0.162917
rs10757292	9	22176961	-0.000862048	0.000968163	-0.890396	0.373254	-0.00107551	0.00131232	-0.819543	0.412477
rs864347	9	22185092	0.000998892	0.000438251	2.27927	0.0226516	0.000410343	0.000594086	0.690714	0.489746
rs10124514	9	22196972	-0.00119828	0.000445033	-2.69255	0.00709109	0.000150472	0.000603122	0.249488	0.802984
rs11789147	9	22197790	-0.00134352	0.00105204	-1.27706	0.201582	0.000345431	0.0014267	0.242119	0.808688
rs12375458	9	22198149	-0.000881042	0.000645833	-1.3642	0.172507	-0.000875126	0.000875716	-0.999326	0.317638
rs62555408	9	22200038	-0.000485635	0.000982903	-0.494082	0.621248	-0.000586234	0.00133257	-0.439929	0.659989
rs10811675	9	22202865	0.00126511	0.000427905	2.95651	0.00311162	-0.000824497	0.000580062	-1.42139	0.155203
rs10965289	9	22202907	0.00122999	0.00047552	2.58661	0.00969295	-0.000210953	0.000644689	-0.327217	0.743504
rs9696092	9	22206559	-0.000773215	0.000428201	-1.80573	0.070962	-0.000765463	0.00058058	-1.31845	0.187355
rs1679014	9	22207037	0.000490931	0.000840801	0.583885	0.559298	-0.000159572	0.00114022	-0.139948	0.888701
rs10965296	9	22215660	-0.00146978	0.00149198	-0.98512	0.324566	-0.000426541	0.00202269	-0.210878	0.832983
rs11788928	9	22216323	0.000407276	0.00123117	0.330805	0.740792	0.000524138	0.00166947	0.313955	0.753556
rs72695305	9	22219181	-0.000252331	0.000592306	-0.426015	0.670097	-0.00038336	0.000802868	-0.477489	0.633014
rs111958418	9	22219565	-0.00147322	0.00152395	-0.966711	0.333689	-0.000572283	0.00206595	-0.277008	0.781774
rs72695307	9	22240444	-0.000159516	0.00148084	-0.10772	0.914218	-0.00265966	0.00200789	-1.3246	0.185303
rs1327046	9	22241938	-0.000442683	0.000725981	-0.609772	0.542014	-0.000679027	0.000984541	-0.689689	0.490391
rs62559496	9	22242295	-0.000232786	0.00121314	-0.191887	0.847831	0.000432596	0.00164482	0.263004	0.792547
rs1679019	9	22244333	-0.000611814	0.00088361	-0.692403	0.488685	-0.00121291	0.0011986	-1.01193	0.31157
rs72695312	9	22247076	-0.000754099	0.000916521	-0.822784	0.410631	-0.00230269	0.00124262	-1.8531	0.0638695
rs7032094	9	22267985	-0.000176154	0.00126204	-0.139579	0.888993	0.00162725	0.00171138	0.950843	0.341685
rs79698600	9	22276877	-0.000691473	0.00130877	-0.528339	0.597264	-0.0002001	0.00177388	-0.112804	0.910186
rs16905801	9	22279026	-0.000353124	0.00136236	-0.2592	0.795481	-0.0015761	0.00184731	-0.853187	0.393557
rs112147997	9	22299055	-0.00347383	0.00141091	-2.46212	0.0138125	-0.000447484	0.0019147	-0.23371	0.81521
rs111745114	9	22299267	-0.0036912	0.00133692	-2.76097	0.00576327	-0.00114616	0.00181244	-0.632387	0.527135
rs1575973	9	22301383	-0.000819882	0.000892949	-0.918173	0.358529	-0.000853061	0.00121037	-0.704795	0.480938
rs10757303	9	22302104	-0.000384911	0.000730474	-0.526934	0.59824	-9.42e-05	0.000990275	-0.0951595	0.924188
rs117205995	9	22313093	-0.000954788	0.00140895	-0.677659	0.497988	-0.000208172	0.00190979	-0.109003	0.9132
rs4977774	9	22321957	0.00270126	0.00139287	1.93935	0.05246	0.00198571	0.00188816	1.05167	0.292952
rs76713463	9	22331726	3.15e-05	0.00154774	0.0203363	0.983775	-0.00201513	0.00209778	-0.9606	0.336754
rs77459832	9	22334009	-0.00192863	0.00172928	-1.11528	0.264729	-0.00414879	0.00234451	-1.76958	0.0767989
rs75588221	9	22334114	0.00201278	0.0015298	1.31572	0.18827	0.00183326	0.00207381	0.884005	0.376694
rs59854236	9	22337470	-0.00453751	0.00163263	-2.77926	0.00544863	0.00223744	0.00221339	1.01086	0.312082
rs34727559	9	22341247	-0.000923407	0.00134596	-0.686061	0.492675	-0.00138948	0.00182464	-0.761508	0.446354
rs2025795	9	22347178	0.00015286	0.000427611	0.357474	0.720737	0.000719927	0.00057985	1.24157	0.214394
rs116861085	9	22347320	-0.000302514	0.00112141	-0.269762	0.787343	-0.00175803	0.00152004	-1.15657	0.247451
rs961831	9	22362104	-0.000453365	0.000722889	-0.627158	0.530556	-0.000938479	0.000980058	-0.957575	0.338278
rs55856550	9	22364370	-0.00156031	0.00130859	-1.19236	0.233123	-0.000344988	0.00177434	-0.194432	0.845838
rs11789471	9	22365436	0.00077713	0.00154269	0.503751	0.614437	0.00127239	0.0020911	0.60848	0.542869
rs1536462	9	22366400	0.000168225	0.000427998	0.393051	0.694282	0.00062809	0.000580252	1.08244	0.279057
rs10757321	9	22379219	0.000696175	0.000473217	1.47115	0.141251	0.000998652	0.000641554	1.55661	0.119563
rs7855862	9	22379370	0.000291601	0.000447616	0.651452	0.514755	5.99e-05	0.000607263	0.0985687	0.921481
rs72695388	9	22381955	0.00027548	0.000573814	0.480086	0.631166	0.000604897	0.000777887	0.777615	0.436797
rs17238111	9	22416649	-0.000545655	0.00128358	-0.425103	0.670762	-0.000368381	0.00174008	-0.211703	0.832339
rs7846900	9	22417552	-0.000683353	0.000443062	-1.54234	0.122992	-0.000799646	0.000600652	-1.3313	0.183093
rs1329394	9	22427118	0.00325853	0.00156516	2.08192	0.0373506	-4.89e-05	0.00212154	-0.02307	0.981594
rs10811708	9	22428345	-4.4e-05	0.000802636	-0.0547836	0.956311	-0.000382961	0.00108805	-0.351971	0.72486
rs545747	9	22434868	0.00154349	0.00112672	1.36989	0.170721	-0.000853069	0.0015276	-0.558438	0.576546
rs117457855	9	22435049	1.04e-05	0.00130946	0.00796694	0.993643	0.0003536	0.00177505	0.199205	0.842102
rs12685633	9	22435189	0.000302756	0.00122142	0.247872	0.804234	-3.42e-05	0.00165624	-0.020636	0.983536
rs117936971	9	22449450	-0.00261499	0.00151382	-1.72741	0.084095	-0.000511661	0.00205149	-0.249409	0.803044
rs4977782	9	22450724	-0.000197609	0.000605486	-0.326364	0.744149	0.000251232	0.000821019	0.306	0.759605
rs78644283	9	22455835	-0.00114722	0.00178626	-0.642249	0.520712	-0.00710347	0.00242075	-2.93441	0.00334203
rs10811713	9	22462813	-0.000312314	0.00124315	-0.251228	0.801638	-5.81e-05	0.00168517	-0.0344918	0.972485
rs507882	9	22477034	-0.0007277	0.000434377	-1.67527	0.0938819	0.000187526	0.000588886	0.318442	0.75015
rs117781403	9	22484569	-0.00014283	0.00127041	-0.112428	0.910484	4.4e-05	0.00172243	0.0255456	0.97962
rs117452307	9	22486325	0.00270134	0.00148889	1.81433	0.0696273	0.000107051	0.00201807	0.0530462	0.957695
rs522019	9	22487593	-0.000931686	0.00160987	-0.578735	0.562768	-0.00556764	0.00218143	-2.55229	0.0107022
rs2221132	9	22520468	0.00142341	0.000574558	2.4774	0.0132348	-0.000825923	0.000778737	-1.06059	0.288876
rs72697766	9	22524944	-0.00114645	0.000849678	-1.34927	0.177251	0.00190439	0.00115179	1.65342	0.0982469
rs116961779	9	22525376	0.00131128	0.00145902	0.898742	0.368791	0.00399691	0.00197749	2.0212	0.0432595
rs117713550	9	22529095	-0.00218206	0.0016965	-1.28621	0.19837	-0.00210143	0.00229983	-0.913734	0.360857
rs80148620	9	22536219	-0.00285861	0.00148825	-1.92078	0.0547601	1.33e-06	0.00201761	0.000659462	0.999474
rs17756847	9	22537255	-0.00078594	0.000564682	-1.39183	0.163975	0.00039297	0.000765588	0.513291	0.607748
rs79741416	9	22537638	-0.00325702	0.00189898	-1.71514	0.0863205	-0.00217233	0.0025743	-0.843854	0.398752
rs117776202	9	22542175	0.0027106	0.00141391	1.9171	0.0552266	0.00021051	0.00191694	0.109816	0.912555
rs77494926	9	22544136	-0.000859665	0.00125655	-0.684146	0.493884	-0.00309923	0.00170331	-1.81954	0.0688308
rs62572331	9	22549886	-0.000615532	0.00117035	-0.52594	0.59893	0.000539856	0.00158713	0.340146	0.733747
rs76269073	9	22550466	-0.000435665	0.000912206	-0.477595	0.632939	0.00200345	0.00123677	1.6199	0.105254
rs80070910	9	22564197	0.00084457	0.00145243	0.581489	0.560911	0.00165526	0.00196994	0.840258	0.400764
rs6475661	9	22564668	-9.26e-05	0.00042294	-0.218951	0.826689	0.000365894	0.000573161	0.638379	0.523227
rs62572352	9	22572193	0.00493262	0.00183999	2.68079	0.0073452	0.00318895	0.00249382	1.27874	0.20099
rs77707476	9	22582974	0.00240292	0.000835281	2.87678	0.00401787	-0.000184607	0.00113213	-0.163062	0.87047
rs10811743	9	22583561	-0.000175047	0.000436632	-0.400903	0.688492	-0.000605766	0.000591914	-1.0234	0.306119
rs117721547	9	22592367	0.00233073	0.00107962	2.15884	0.0308636	0.000802199	0.00146348	0.548145	0.583593
rs7025624	9	22593375	0.000209863	0.00092306	0.227356	0.820147	0.000115501	0.00125136	0.0923004	0.926459
rs4551449	9	22610366	0.000332629	0.000609601	0.545651	0.585306	-0.000392911	0.000827154	-0.475016	0.634776
rs79786100	9	22612600	0.00150651	0.00180367	0.835248	0.403579	0.00319532	0.00244497	1.30689	0.19125
rs10965407	9	22624610	0.000298107	0.000650481	0.458287	0.646747	-0.00260659	0.00088177	-2.95609	0.00311592
rs7027354	9	22625342	0.00059109	0.00055204	1.07074	0.284288	-0.000561244	0.00074847	-0.749854	0.453343
rs650107	9	22629229	0.000978107	0.00120327	0.812875	0.41629	-0.00224426	0.00163093	-1.37606	0.168803
rs1448789	9	22644110	-0.000284491	0.000426036	-0.667764	0.504285	0.000270702	0.000577554	0.468705	0.639281
rs34829935	9	22646991	-0.000697113	0.0005475	-1.27326	0.202925	0.00132456	0.000742236	1.78455	0.0743358
rs77115593	9	22664277	-0.00126897	0.0015206	-0.83452	0.403988	-0.000165243	0.00206163	-0.0801514	0.936117
rs79691083	9	22669622	-0.00149773	0.00137937	-1.08581	0.277564	-0.000208407	0.00187015	-0.111438	0.911269
rs613391	9	22670715	0.000470262	0.000478928	0.981905	0.326148	-0.00115922	0.00064924	-1.78551	0.0741796
rs78335038	9	22673577	2.81e-05	0.000966967	0.029097	0.976787	-0.000790645	0.00131104	-0.60307	0.546463
rs117765269	9	22677595	-0.000518619	0.00106115	-0.488731	0.625033	0.000250415	0.0014391	0.174008	0.861859
rs62573533	9	22679025	-0.000709956	0.00118791	-0.597653	0.550072	0.000497143	0.00161026	0.308735	0.757523
rs117368182	9	22683194	0.000225747	0.00121764	0.185397	0.852918	-0.000976938	0.00165104	-0.59171	0.554045
rs148997907	9	22685289	0.000472844	0.00203632	0.232206	0.816378	-0.00374548	0.00276037	-1.35687	0.174823
rs640706	9	22687163	-0.00069856	0.000483929	-1.44352	0.148875	0.000491679	0.000656167	0.74932	0.453665
rs499501	9	22688554	0.000556963	0.000463911	1.20058	0.229915	-0.00150907	0.000628891	-2.39957	0.0164149
rs80321085	9	22689017	-0.00110321	0.00140124	-0.787311	0.431101	0.00111443	0.00189978	0.586612	0.557465
rs1375290	9	22706144	0.000264891	0.000435503	0.608242	0.543028	0.000402529	0.000590328	0.681873	0.49532
rs71506750	9	22720465	0.000788485	0.0013398	0.58851	0.556191	-0.00216806	0.00181576	-1.19403	0.232468
rs117429514	9	22721059	-0.0013345	0.00136308	-0.979029	0.327567	-0.000115014	0.00184802	-0.0622365	0.950375
rs1992926	9	22730293	0.000403435	0.000449786	0.896949	0.369747	-0.00158605	0.000609739	-2.60119	0.00929042
rs117941040	9	22732903	-0.00211395	0.00196576	-1.07539	0.282202	-0.00377462	0.00266304	-1.41741	0.156363
rs13293699	9	22740225	-1.09e-05	0.00136124	-0.00803441	0.99359	-0.00129263	0.00184551	-0.700419	0.483666
rs640648	9	22742136	-0.000777184	0.000546283	-1.42268	0.154831	0.00202236	0.00074087	2.72971	0.00633945
rs78449258	9	22742536	-0.00140885	0.00139978	-1.00648	0.314187	0.00114072	0.0018977	0.601108	0.547769
rs62572529	9	22742888	-0.000978481	0.00121992	-0.802088	0.422502	0.000988209	0.00165389	0.597505	0.550171
rs842846	9	22747274	0.000304651	0.000435288	0.699884	0.484	-0.00144994	0.000590166	-2.45683	0.0140173
rs1448774	9	22750629	0.000761359	0.00142141	0.535637	0.59221	-0.00108743	0.00192682	-0.564365	0.572506
rs75333528	9	22751085	-0.00042296	0.00105747	-0.399974	0.689176	-0.000254445	0.00143371	-0.177474	0.859137
rs505061	9	22767164	-0.000163719	0.000426374	-0.38398	0.700994	0.0010477	0.000578229	1.81192	0.0700001
rs17835560	9	22767565	-0.000682264	0.0011853	-0.575606	0.564882	0.00269405	0.00160709	1.67635	0.09367
rs74952117	9	22768155	-0.000951359	0.001179	-0.806923	0.419711	-0.00129759	0.00159875	-0.811631	0.417004
rs10811771	9	22770886	0.000733357	0.000441896	1.65957	0.0970021	0.000308539	0.000599027	0.515067	0.606507
rs62574660	9	22796898	0.00259558	0.0016066	1.61557	0.106188	0.000822215	0.00217847	0.377428	0.705856
rs16906555	9	22797836	0.0011409	0.000766102	1.48923	0.136429	-0.000116372	0.00103862	-0.112045	0.910788
rs473363	9	22799416	0.000589383	0.00042618	1.38295	0.166683	0.000471162	0.000577699	0.815585	0.414738
rs35063076	9	22815582	0.000254726	0.000448679	0.567724	0.570223	-0.000199922	0.000608157	-0.328734	0.742357
rs78353655	9	22816720	0.00124146	0.00171589	0.723511	0.469367	-0.00196014	0.00232489	-0.843113	0.399166
rs79300002	9	22821790	-0.000983384	0.00115378	-0.852317	0.394039	-0.000389714	0.00156384	-0.249203	0.803204
rs72614284	9	22825989	-0.00178664	0.00123587	-1.44566	0.148275	-0.000680675	0.00167542	-0.406271	0.684544
rs80035160	9	22828847	0.00309078	0.00132641	2.33019	0.0197967	0.00441976	0.00179849	2.45749	0.0139919
rs12554707	9	22842202	0.00114709	0.00072645	1.57904	0.114329	0.000660307	0.000985154	0.670258	0.502694
rs117959313	9	22853831	-0.00164486	0.00115714	-1.42148	0.155177	-0.000735022	0.00156822	-0.468697	0.639287
rs10965480	9	22860973	3.88e-05	0.000453113	0.0856878	0.931715	-0.000719408	0.000614215	-1.17126	0.241494
rs72614285	9	22862157	-0.00151857	0.00116526	-1.3032	0.192506	-0.00174142	0.00158031	-1.10195	0.270486
rs56302114	9	22868315	0.000837545	0.000638657	1.31142	0.189718	-0.000100304	0.000865715	-0.115862	0.907762
rs12339968	9	22872228	0.000309779	0.000560836	0.552352	0.580708	-0.00031737	0.00076023	-0.417466	0.676338
rs117836024	9	22878814	-0.00158717	0.00119349	-1.32986	0.183565	-0.00119015	0.00161819	-0.735478	0.462049
rs10965491	9	22881709	-0.000523932	0.000621058	-0.843612	0.398887	0.00102311	0.000841627	1.21564	0.224124
rs10965493	9	22883652	1.95e-05	0.000447652	0.0436478	0.965185	-3.77e-05	0.000606919	-0.0621318	0.950458
rs13285073	9	22890091	0.000770168	0.000696017	1.10654	0.268496	0.000260525	0.000943293	0.276186	0.782405
rs117829690	9	22896448	0.000612102	0.00120106	0.509633	0.610309	0.0012097	0.00162849	0.742839	0.45758
rs10965511	9	22906841	-0.00132339	0.00121809	-1.08644	0.277284	-0.00242164	0.00165096	-1.4668	0.14243
rs17696077	9	22906968	0.00129393	0.00121315	1.06658	0.28616	-0.00215618	0.0016443	-1.3113	0.189757
rs111626542	9	22909525	-0.00155755	0.00148204	-1.05095	0.293281	-0.000240764	0.00200944	-0.119817	0.904629
rs56358682	9	22914515	0.00194075	0.00171262	1.1332	0.25713	0.00311324	0.00232075	1.34148	0.179765
rs10757372	9	22916259	-0.0003865	0.000429996	-0.898844	0.368737	-0.000203266	0.000582878	-0.348729	0.727293
rs1463033	9	22919588	0.000522824	0.00042698	1.22447	0.220776	0.00013339	0.000578841	0.230443	0.817748
rs1017783	9	22920664	0.000251329	0.000439896	0.571338	0.567771	0.000334906	0.000596211	0.561724	0.574304
rs80351004	9	22920903	-0.00135462	0.00132256	-1.02424	0.305721	0.00101557	0.00179297	0.566415	0.571112
rs78331917	9	22920975	0.00225087	0.000837476	2.68768	0.00719538	-1.95e-05	0.00113539	-0.0171607	0.986308
rs34992648	9	22924050	-0.000354406	0.000622464	-0.56936	0.569113	-0.000440174	0.000844047	-0.521504	0.602016
rs56091804	9	22925638	-0.000491699	0.000431604	-1.13924	0.254605	-0.000469428	0.000585027	-0.802403	0.42232
rs10757374	9	22926825	-0.000426584	0.000436264	-0.977812	0.328168	-0.000922422	0.000590958	-1.56089	0.11855
rs10122111	9	22932645	-0.000239459	0.000464405	-0.515624	0.606117	-0.000678702	0.000629705	-1.07781	0.281119
rs117825513	9	22932647	-8.79e-05	0.00154817	-0.0567881	0.954714	0.00303935	0.00209866	1.44823	0.147554
rs1463019	9	22934328	-0.000714894	0.00080309	-0.89018	0.37337	0.000407309	0.00108894	0.374041	0.708374
rs79729048	9	22938308	0.00211607	0.00132762	1.59389	0.110962	0.000509145	0.00179933	0.282964	0.777204
rs61091539	9	22944070	0.00014285	0.000961023	0.148644	0.881835	-0.000934796	0.00130261	-0.717636	0.472982
rs1937041	9	22944358	-5.61e-05	0.000466297	-0.120266	0.904273	-0.000995649	0.000632184	-1.57493	0.115273
rs12341716	9	22947192	-1.27e-05	0.000505235	-0.0250482	0.980017	-9.37e-05	0.000684567	-0.13694	0.891078
rs10738640	9	22954376	0.000362754	0.000929299	0.390353	0.696276	-0.000697541	0.00126033	-0.55346	0.579949
rs80264835	9	22954854	0.00173855	0.00130427	1.33297	0.182543	0.000447725	0.00176851	0.253165	0.800141
rs74519214	9	22959270	-0.00187688	0.00155535	-1.20672	0.227541	-0.000316617	0.00210841	-0.150168	0.880632
rs7041342	9	22959981	0.0021724	0.00075488	2.87781	0.0040047	-7.57e-05	0.00102283	-0.0739696	0.941035
rs10757377	9	22967726	0.00181004	0.000602431	3.00457	0.00265979	7.3e-05	0.000816523	0.0894257	0.928744
rs77449505	9	22970576	0.000212793	0.000702943	0.302717	0.762105	-0.00205893	0.000952955	-2.16058	0.0307289
rs7020651	9	22972837	0.000514163	0.000768317	0.669207	0.503364	0.000372873	0.00104177	0.357924	0.7204
rs2061701	9	22976223	-0.000143794	0.000443872	-0.323953	0.745974	0.000402726	0.000601688	0.669327	0.503288
rs7867193	9	22982002	-0.000408785	0.00043745	-0.934472	0.350061	0.000380525	0.000593114	0.641571	0.521152
rs1471397	9	22983864	0.000114831	0.000443424	0.258965	0.795663	0.000233414	0.000601247	0.388216	0.697857
rs10738648	9	22985604	0.000359771	0.000438807	0.819884	0.412283	-0.00027179	0.000594671	-0.457042	0.647641
rs10811814	9	22986049	-0.000153346	0.000502823	-0.30497	0.76039	0.000748519	0.000681732	1.09797	0.27222
rs75713088	9	22986975	0.00138025	0.00123714	1.11568	0.264559	-0.00256676	0.00167743	-1.53018	0.125974
rs958562	9	22987003	-0.00069499	0.000539363	-1.28854	0.19756	0.000352247	0.000731218	0.481727	0.63
rs12349168	9	22990408	0.000657846	0.000655214	1.00402	0.315371	-0.000612162	0.000888269	-0.689163	0.490721
rs58738956	9	22998209	0.000883026	0.000717828	1.23014	0.218647	0.00072671	0.000972902	0.746951	0.455094
rs61169371	9	23001423	-0.000352251	0.000947933	-0.371599	0.710192	0.00085029	0.00128534	0.66153	0.508273
rs10965561	9	23003585	1.51e-05	0.000532015	0.0284501	0.977303	-0.000208054	0.000720997	-0.288564	0.772915
rs118037239	9	23004253	0.000478465	0.00119138	0.401607	0.687974	0.000717669	0.00161511	0.444348	0.656791
rs72703800	9	23005623	0.00102632	0.00131134	0.782652	0.433832	-2.89e-05	0.00177834	-0.0162443	0.98704
rs77380761	9	23008320	-0.000237661	0.000807964	-0.294148	0.768645	0.000827423	0.00109528	0.755442	0.449984
rs72705818	9	23014142	-0.0010236	0.000949906	-1.07758	0.281221	0.000441176	0.0012879	0.342556	0.731933
rs74399451	9	23024223	-0.000437966	0.00108763	-0.402681	0.687183	5.18e-05	0.00147427	0.0351027	0.971998
rs7023567	9	23031321	0.000188019	0.000505677	0.371816	0.71003	-0.000157177	0.000685594	-0.229257	0.81867
rs76912156	9	23039576	0.000389412	0.00151594	0.256878	0.797273	-0.000366358	0.00205508	-0.178269	0.858512
rs7039776	9	23040203	-0.000231397	0.00110305	-0.20978	0.83384	-0.000685253	0.0014954	-0.458241	0.64678
rs118143850	9	23045440	-0.00112224	0.00120464	-0.931598	0.351545	0.00122812	0.0016332	0.751967	0.452071
rs34576296	9	23048235	0.000421411	0.000464363	0.907502	0.364142	0.000122509	0.000629537	0.194602	0.845705
rs78848838	9	23055279	0.000227068	0.00157094	0.144542	0.885072	0.00358365	0.00212997	1.68249	0.0924753
rs78163123	9	23058033	4.81e-05	0.00145847	0.0329825	0.973689	0.00368175	0.00197719	1.86211	0.0625883
rs10965582	9	23062494	0.000341193	0.000574302	0.5941	0.552446	0.00043745	0.000778638	0.561814	0.574243
rs74443473	9	23071700	0.000367604	0.00177086	0.207585	0.835554	0.000261386	0.00240137	0.108848	0.913323
rs10811827	9	23072728	-0.00011913	0.00046102	-0.258405	0.796094	8.59e-05	0.000625226	0.137466	0.890663
rs77251383	9	23072971	0.00173658	0.000856291	2.02803	0.0425582	0.000430528	0.00116235	0.370393	0.71109
rs10965592	9	23076582	-2.45e-06	0.000442547	-0.00552681	0.99559	-0.00019454	0.000599975	-0.324246	0.745752
rs4977596	9	23078402	0.000583098	0.000459383	1.26931	0.204332	0.000153441	0.000623122	0.246246	0.805492
rs10511715	9	23079238	0.000597341	0.000443249	1.34764	0.177775	-0.000223207	0.000600807	-0.371512	0.710256
rs12551824	9	23079973	0.00235342	0.00124139	1.89579	0.0579886	-0.00057916	0.00168298	-0.344128	0.73075
rs10511714	9	23081563	0.000335896	0.000451748	0.743548	0.457151	-0.000631433	0.000612294	-1.03126	0.30242
rs78812918	9	23083234	0.000878751	0.00161765	0.543227	0.586974	0.0012123	0.00219325	0.552743	0.58044
rs13291759	9	23083305	5.11e-05	0.000450461	0.113468	0.90966	-0.000486707	0.000611061	-0.796494	0.425745
rs9792672	9	23087926	0.000886286	0.00129171	0.686135	0.492628	-0.000348338	0.00175109	-0.198926	0.842321
rs7357612	9	23088585	0.00124158	0.00126752	0.979532	0.327318	-3.35e-05	0.00171823	-0.0194873	0.984452
rs10965608	9	23095910	-0.000666497	0.000500062	-1.33283	0.18259	0.000305214	0.000678052	0.450134	0.652614
rs10965612	9	23098027	-0.000379369	0.000545414	-0.69556	0.486705	-1.25e-05	0.000739477	-0.0169499	0.986477
rs10965623	9	23100169	-0.000217484	0.00118702	-0.183217	0.854628	0.00426102	0.00160892	2.64837	0.00808847
rs2027309	9	23103709	-0.000970635	0.000974271	-0.996268	0.319121	0.00202787	0.00132097	1.53513	0.124753
rs7874356	9	23112598	-0.000295235	0.00118793	-0.248529	0.803725	0.00413436	0.00161027	2.56749	0.0102444
rs6475710	9	23112862	0.000888274	0.00130384	0.681276	0.495697	-0.00150805	0.00176812	-0.852914	0.393708
rs75710479	9	23113985	-0.000614838	0.00124882	-0.492334	0.622484	0.0039449	0.00169275	2.33046	0.0197823
rs10811844	9	23114298	-0.00081639	0.000961885	-0.84874	0.396027	0.00228498	0.00130382	1.75253	0.0796835
rs13288312	9	23114437	0.000184645	0.000500741	0.368745	0.712318	-5.94e-05	0.000678885	-0.0874592	0.930307
rs17769376	9	23114580	-0.00116854	0.00180662	-0.646806	0.517758	0.00348548	0.00245057	1.42232	0.154936
rs34075855	9	23115591	-0.000914403	0.000836947	-1.09255	0.274594	-0.00158517	0.00113447	-1.39728	0.162331
rs10811846	9	23118261	0.000147106	0.000961291	0.153029	0.878375	0.00125459	0.00130313	0.962752	0.335673
rs80296403	9	23119288	0.00198143	0.001794	1.10448	0.269388	-0.00220467	0.00243246	-0.906353	0.36475
rs118018617	9	23121518	-0.00104227	0.000915081	-1.13899	0.254709	0.000779513	0.00124057	0.628352	0.529774
rs4977599	9	23122353	-0.000992968	0.000815138	-1.21816	0.223164	-0.000367277	0.00110513	-0.332339	0.739634
rs117281394	9	23126022	-0.000610152	0.00133752	-0.456182	0.648259	-9.54e-05	0.0018132	-0.0526249	0.958031
rs4977826	9	23127562	-0.00102921	0.000859055	-1.19807	0.230892	-0.000745408	0.00116434	-0.640198	0.522044
rs72689206	9	23128203	0.000566597	0.000729342	0.77686	0.437242	0.00125818	0.000988966	1.27221	0.203298
rs72689208	9	23129565	0.000806002	0.00205324	0.392551	0.694652	7.03e-05	0.00278355	0.0252404	0.979863
rs10811854	9	23136781	0.000698161	0.000427812	1.63194	0.102694	0.000788066	0.000579933	1.35889	0.174182
rs72689216	9	23138825	-0.00153073	0.0011915	-1.28471	0.198893	0.00210516	0.00161508	1.30344	0.192425
rs12002924	9	23138889	-0.000984276	0.000561984	-1.75143	0.0798726	-0.000555502	0.00076213	-0.728881	0.466075
rs1339172	9	23147427	-0.000448778	0.00049788	-0.901379	0.367388	-0.000422948	0.000674944	-0.626642	0.530894
rs1578109	9	23154239	-0.000701169	0.000437456	-1.60283	0.108972	-0.000975283	0.000592937	-1.64483	0.100005
rs35347960	9	23155418	-0.000543993	0.000815175	-0.667333	0.50456	-0.00131588	0.00110528	-1.19053	0.233838
rs62540188	9	23155868	0.000641394	0.0010607	0.604686	0.545388	0.0011615	0.00143834	0.807527	0.419363
rs11998789	9	23159696	-0.00114961	0.00173193	-0.663774	0.506836	0.0016722	0.00234704	0.712472	0.476173
rs71506765	9	23161615	0.00145032	0.00139855	1.03702	0.299729	-0.000874803	0.00189577	-0.461449	0.644477
rs10965682	9	23172686	0.000137172	0.000576567	0.237912	0.811949	-0.000669758	0.000781623	-0.856881	0.391511
rs141950588	9	23173465	-0.00180459	0.00174917	-1.03168	0.302222	-0.00286827	0.00237209	-1.20918	0.226596
rs72689235	9	23173943	0.00243821	0.00126435	1.92843	0.0538022	0.000898564	0.00171438	0.524134	0.600186
rs13300118	9	23176910	-0.00117789	0.00164161	-0.717523	0.473052	-0.00149818	0.00222531	-0.673246	0.500792
rs1538495	9	23177740	-0.000177927	0.000525854	-0.338358	0.735094	0.00025866	0.000712923	0.362816	0.716742
rs7860405	9	23179881	-0.00103052	0.000657113	-1.56825	0.116823	-0.000270666	0.000890737	-0.303867	0.761229
rs13285061	9	23182786	-0.00170597	0.00148437	-1.14929	0.250437	-0.000513507	0.00201254	-0.255153	0.798605
rs1227463	9	23182825	-9.02e-05	0.000545759	-0.165211	0.868778	-0.00014643	0.000739864	-0.197914	0.843112
rs117428829	9	23192202	-0.00154938	0.00202949	-0.763434	0.445205	0.00516226	0.00275164	1.87607	0.060647
rs1339155	9	23194166	-0.00181899	0.000781669	-2.32706	0.0199628	-0.00036948	0.00105997	-0.348577	0.727407
rs74707189	9	23196562	-0.00206082	0.00130861	-1.57481	0.1153	-0.00109405	0.00177402	-0.616706	0.537429
rs7849833	9	23198470	0.000520383	0.000441442	1.17883	0.238469	-0.000819436	0.000598338	-1.36952	0.170838
rs7874120	9	23202654	0.000441144	0.000446871	0.987184	0.323553	-0.000440626	0.000605754	-0.727401	0.466981
rs1339143	9	23218974	-0.000164234	0.0005064	-0.324317	0.745698	-0.000400477	0.000686612	-0.583265	0.559715
rs10811874	9	23219435	0.000143715	0.000431751	0.332866	0.739236	-0.00110434	0.00058522	-1.88706	0.0591536
rs10965711	9	23220531	-0.00204999	0.000832346	-2.46291	0.0137822	-7.5e-05	0.00112837	-0.0664736	0.947001
rs73457939	9	23233685	0.00146169	0.00137966	1.05946	0.289391	-0.00142408	0.00186984	-0.761607	0.446295
rs62540211	9	23235373	-2.23e-05	0.00111808	-0.0199714	0.984066	0.000781805	0.0015163	0.515602	0.606133
rs113490745	9	23241276	0.000681634	0.00123833	0.550446	0.582014	0.00227966	0.00167972	1.35717	0.174729
rs76020370	9	23242423	0.001403	0.00125927	1.11414	0.265221	-0.000884124	0.00170736	-0.517831	0.604576
rs1578104	9	23242643	0.000721451	0.000461122	1.56455	0.117688	-0.00037211	0.000625613	-0.594793	0.551982
rs7871692	9	23254622	0.000472293	0.000482413	0.979022	0.32757	-0.000723301	0.00065392	-1.1061	0.268684
rs1934104	9	23257305	-0.0026265	0.00112453	-2.33564	0.0195108	-0.00229757	0.00152438	-1.50722	0.131756
rs76724694	9	23267559	-0.00118919	0.00142349	-0.835406	0.40349	-0.0020217	0.00193038	-1.0473	0.29496
rs12003192	9	23269398	0.000244562	0.00148409	0.164789	0.86911	-0.00133714	0.0020118	-0.664646	0.506277
rs10757406	9	23270464	0.00021562	0.000471358	0.457444	0.647352	-0.00125776	0.000639065	-1.96813	0.0490544
rs34404593	9	23275109	0.000516465	0.000715791	0.72153	0.470584	0.000123297	0.000970477	0.127047	0.898903
rs72703546	9	23277588	0.000105937	0.000655977	0.161495	0.871703	-0.00135631	0.000889196	-1.52532	0.127179
rs72703548	9	23279798	-0.000334239	0.00121552	-0.274975	0.783335	0.000722542	0.00164765	0.438528	0.661004
rs1339146	9	23281011	-0.000217797	0.000477405	-0.456211	0.648239	-0.00165285	0.000647259	-2.55362	0.0106613
rs72703557	9	23290333	-0.00062289	0.00111983	-0.556236	0.57805	0.00441059	0.00151855	2.90448	0.00367887
rs6475730	9	23299680	0.000133637	0.000960101	0.13919	0.8893	0.000606468	0.00130163	0.465929	0.641267
rs78784511	9	23302348	0.000133357	0.000768498	0.173529	0.862236	-0.00192833	0.00104262	-1.84951	0.0643856
rs188757934	9	23304836	-0.0010052	0.00180381	-0.557265	0.577347	-0.00156911	0.00244605	-0.641488	0.521206
rs117349657	9	23310514	-0.00173046	0.00139381	-1.24153	0.214411	0.00262253	0.00188882	1.38845	0.165
rs76269214	9	23311309	0.00033418	0.00093902	0.355882	0.721929	-0.000750855	0.00127352	-0.589588	0.555467
rs12551508	9	23312168	0.000157463	0.000436093	0.361077	0.718042	-0.00172824	0.000591049	-2.92402	0.0034557
rs11789652	9	23314492	-0.00255743	0.00121818	-2.09938	0.0357843	0.000240298	0.00165185	0.145472	0.884338
rs1330932	9	23323931	0.000525521	0.000799133	0.657614	0.510787	-0.00119804	0.0010833	-1.10591	0.268765
rs75122503	9	23323979	-0.0013205	0.00167427	-0.788705	0.430285	-0.00190276	0.00226984	-0.838282	0.401873
rs9987908	9	23333467	-0.00189817	0.00111006	-1.70997	0.0872725	-0.00102296	0.00150502	-0.679697	0.496697
rs28855431	9	23335082	-0.00124751	0.00164271	-0.75942	0.447602	0.000204479	0.00222686	0.0918239	0.926838
rs9697237	9	23340423	0.00132981	0.00169528	0.784418	0.432795	-0.00275691	0.0022976	-1.1999	0.230177
rs1360379	9	23340616	-0.000149069	0.000438899	-0.339643	0.734126	-0.00154021	0.000594928	-2.5889	0.00962883
rs10965781	9	23341803	0.00038964	0.000438582	0.888408	0.374322	-0.00120275	0.000594322	-2.02373	0.0429987
rs72705693	9	23351356	0.000542587	0.00150638	0.360192	0.718704	-0.00109139	0.00204139	-0.534632	0.592905
rs10811898	9	23351676	-9.49e-05	0.000434233	-0.218489	0.827049	-0.000816843	0.000589139	-1.3865	0.165594
rs12554512	9	23352293	-0.000142766	0.00043286	-0.329821	0.741535	0.00148799	0.000586874	2.53545	0.0112308
rs1330937	9	23362379	0.000706131	0.000602015	1.17294	0.240819	-0.00137342	0.000815997	-1.68311	0.092354
rs1111767	9	23380965	-0.000227257	0.000460191	-0.493833	0.621425	-0.000623744	0.000624029	-0.999543	0.317533
rs114677399	9	23385114	7.51e-05	0.000811049	0.0926359	0.926193	-0.00150184	0.00109927	-1.36621	0.171873
Affx-33550345	9	23387019	0.00027839	0.000496309	0.56092	0.574852	0.000268219	0.000672764	0.398682	0.690128
rs118117253	9	23390309	0.00105475	0.00105247	1.00216	0.316265	0.00121531	0.00142692	0.851701	0.394381
rs76401651	9	23401860	0.0037671	0.00139489	2.70065	0.00692078	0.00041784	0.00189108	0.220953	0.825129
rs4977613	9	23403518	-0.000492039	0.000451931	-1.08875	0.276266	0.000791891	0.000612903	1.29203	0.196346
rs74970466	9	23420004	0.000935876	0.000770531	1.21459	0.224525	-0.00253106	0.00104477	-2.42259	0.0154109
rs2210293	9	23422031	0.00014173	0.000433323	0.327078	0.743609	0.00092396	0.000587205	1.57349	0.115607
rs7019038	9	23422920	0.000106326	0.000859711	0.123676	0.901572	-0.00103437	0.00116548	-0.887506	0.374807
rs13284516	9	23423785	-0.000434274	0.000429717	-1.0106	0.312207	0.000330363	0.000582798	0.566858	0.570811
rs10811927	9	23423892	-0.00104259	0.000472145	-2.20821	0.0272306	-0.00063945	0.000640095	-0.998993	0.317799
rs10738672	9	23426000	-0.000312051	0.000426432	-0.731772	0.464309	0.00050862	0.000578139	0.879754	0.378993
rs12000445	9	23426271	-0.000285977	0.000866244	-0.330135	0.741298	0.000154097	0.00117427	0.131228	0.895595
rs1541107	9	23430177	0.00110752	0.00045366	2.44129	0.0146353	0.000512076	0.000614944	0.83272	0.405003
rs1330156	9	23430320	0.00199496	0.00117603	1.69635	0.0898213	0.00170302	0.00159387	1.06849	0.285302
rs10965859	9	23430440	0.000569805	0.00182251	0.312648	0.754548	-8.1e-05	0.00247109	-0.032773	0.973856
rs11795262	9	23435112	0.00308567	0.00106369	2.9009	0.00372122	-0.000465571	0.00144219	-0.322822	0.74683
rs1928698	9	23435968	-0.00221281	0.00134088	-1.65027	0.0988887	-0.000130562	0.00181759	-0.0718322	0.942735
rs7030403	9	23437895	0.000878126	0.000964272	0.910662	0.362474	0.000302795	0.00130706	0.231661	0.816802
rs74816034	9	23440188	-0.000426188	0.00109169	-0.390394	0.696245	-0.000372961	0.00147982	-0.252031	0.801017
rs7043141	9	23442387	0.000240785	0.000677192	0.355564	0.722167	-0.00133747	0.000918004	-1.45693	0.145136
rs35290093	9	23446025	-4.91e-05	0.000682671	-0.0719527	0.94264	0.000434152	0.000925393	0.469155	0.638959
rs79025950	9	23448619	0.000944784	0.00085322	1.10732	0.268158	-0.000329438	0.00115624	-0.284921	0.775705
rs12378576	9	23454011	-3.23e-05	0.000881019	-0.0366711	0.970747	-0.000977241	0.00119433	-0.818235	0.413224
rs404479	9	23479588	-0.000300449	0.000430624	-0.697707	0.485361	-0.000113254	0.000583713	-0.194024	0.846157
rs418169	9	23480774	-0.000534929	0.000484948	-1.10307	0.27	0.00042613	0.000657756	0.647855	0.517079
rs10965872	9	23481544	0.00114978	0.00133365	0.862131	0.388616	0.00121853	0.00180852	0.673772	0.500457
rs72695674	9	23486328	-0.000104939	0.00124415	-0.0843461	0.932781	-0.000180791	0.00168655	-0.107196	0.914634
Affx-37454402	9	23487127	0.00099295	0.000977855	1.01544	0.309898	0.00269841	0.0013257	2.03546	0.0418052
rs274935	9	23487566	-0.000177564	0.000424446	-0.418344	0.675696	0.000227569	0.00057588	0.395168	0.692719
rs75531723	9	23492233	0.00234108	0.00158	1.4817	0.138422	-0.00142139	0.00214243	-0.663449	0.507043
rs12338776	9	23498139	-0.000658245	0.000520632	-1.26432	0.206117	0.0004679	0.000705773	0.662961	0.507356
rs10965877	9	23499237	-0.00422292	0.00172226	-2.45197	0.0142083	-0.0057102	0.00233474	-2.44575	0.0144557
rs7852182	9	23501635	-0.000882975	0.000959838	-0.919921	0.357615	-0.00417898	0.00130119	-3.21165	0.00131988
rs74628482	9	23503635	-0.00110349	0.00128503	-0.858729	0.390491	0.00194741	0.00174177	1.11807	0.26354
rs7874190	9	23503659	-0.000991549	0.00165885	-0.597734	0.550018	-0.00245332	0.00224989	-1.09042	0.275529
rs6475744	9	23514817	-0.00181148	0.000878855	-2.06118	0.039287	-0.00402676	0.00119144	-3.37976	0.000725593
rs389081	9	23516627	0.000430094	0.00127582	0.337112	0.736033	-0.000531645	0.00172933	-0.307428	0.758518
rs175631	9	23523491	-0.00157324	0.00086078	-1.82769	0.0675966	-0.00438725	0.00116703	-3.75933	0.0001704
rs10965897	9	23527309	-0.000235574	0.00112478	-0.20944	0.834105	-0.00388315	0.00152477	-2.54671	0.0108749
rs156396	9	23529626	0.000129469	0.000430991	0.300397	0.763875	-0.000935755	0.000584304	-1.60149	0.10927
rs12685124	9	23530249	0.00163322	0.00167334	0.97602	0.329056	0.00010511	0.00226775	0.0463498	0.963032
rs77353861	9	23542420	-0.00178708	0.00140132	-1.27528	0.202212	0.00120565	0.0018995	0.634718	0.525613
rs655258	9	23542707	0.00030328	0.000430091	0.705152	0.480716	0.000350606	0.000582738	0.601654	0.547405
rs274952	9	23542972	0.000395945	0.000461793	0.857407	0.39122	0.000426492	0.000626439	0.68082	0.495986
rs12551650	9	23543410	-0.000608333	0.000883578	-0.688488	0.491146	-0.00407616	0.00119793	-3.40267	0.0006674
rs17780641	9	23546391	-0.00412724	0.00185188	-2.22868	0.0258362	-0.00452746	0.00251038	-1.80349	0.071312
rs7028484	9	23546461	-0.000466904	0.000504061	-0.926284	0.354299	9.14e-05	0.000683408	0.133689	0.893648
rs12346932	9	23546606	-0.000564163	0.000490108	-1.1511	0.249692	0.000499478	0.000664344	0.751837	0.452149
rs80112165	9	23549107	0.000938257	0.00113749	0.824848	0.409459	-0.00105036	0.00154217	-0.68109	0.495815
rs62538063	9	23556763	-0.00190474	0.00134535	-1.4158	0.156836	-0.00265544	0.0018237	-1.45607	0.145374
rs10511729	9	23557227	0.00137738	0.000469573	2.93325	0.00335456	0.00162669	0.000636691	2.55491	0.0106222
rs116894363	9	23564704	0.000680023	0.00133925	0.507765	0.611619	0.00255573	0.00181595	1.40738	0.159315
rs17836311	9	23568654	0.000319989	0.000952225	0.336043	0.736838	-0.00178532	0.00129076	-1.38315	0.166621
rs116948371	9	23568789	0.000499788	0.000948451	0.526952	0.598227	-0.000381228	0.00128626	-0.296384	0.766937
rs79349417	9	23570574	0.00204686	0.000917291	2.23142	0.0256543	1.53e-05	0.00124339	0.0122873	0.990196
rs12554543	9	23574804	0.000872662	0.000473183	1.84424	0.0651496	0.000673075	0.000641396	1.04939	0.293999
rs77430949	9	23576414	0.00117682	0.000481629	2.44342	0.0145493	0.000420946	0.000653006	0.644628	0.519169
rs10965941	9	23583321	0.000676001	0.000426698	1.58426	0.113135	0.000860139	0.000578421	1.48705	0.137003
rs80021555	9	23583718	0.000696907	0.000848687	0.821159	0.411556	0.000486731	0.00115057	0.423036	0.672269
rs75779205	9	23583731	0.00151708	0.00121496	1.24867	0.211787	0.00117341	0.00164719	0.712371	0.476235
rs10965947	9	23588583	0.000549342	0.000432093	1.27135	0.203604	0.00100501	0.000585523	1.71643	0.0860838
rs79835034	9	23590754	0.000952774	0.000817621	1.1653	0.243899	-0.000822453	0.00110857	-0.741905	0.458145
rs78426579	9	23592812	0.00147699	0.00162879	0.906803	0.364512	-0.00213781	0.00220797	-0.968223	0.332934
rs10965952	9	23593120	0.00343652	0.00210097	1.63568	0.101908	0.00225402	0.00284851	0.791296	0.428772
rs7032365	9	23600137	-8.25e-06	0.000811137	-0.0101768	0.99188	-0.000357066	0.00109975	-0.324679	0.745424
rs4977865	9	23601856	-0.000515467	0.00166758	-0.309111	0.757238	-0.002786	0.00226099	-1.2322	0.217875
rs76903105	9	23605049	8.22e-05	0.00145448	0.0564917	0.95495	-0.000563656	0.00197193	-0.285839	0.775002
rs2383264	9	23609287	-0.000417244	0.000541793	-0.770116	0.441232	0.00022062	0.000734589	0.300331	0.763925
rs117013791	9	23609789	0.0012074	0.00104061	1.16028	0.245936	0.0010058	0.00141078	0.712942	0.475882
rs9644824	9	23610638	0.00057736	0.000741113	0.779044	0.435954	-0.00106543	0.00100482	-1.06032	0.289
rs1041350	9	23613593	0.000586463	0.0005816	1.00836	0.313282	-0.000192557	0.000788402	-0.244237	0.807048
rs394460	9	23618574	0.000567415	0.00153393	0.369909	0.71145	-0.000164946	0.00208009	-0.0792977	0.936796
rs10965976	9	23622336	0.000800508	0.000805324	0.99402	0.320214	-0.000840701	0.0010917	-0.770084	0.441251
rs10965977	9	23622640	0.000358282	0.000668047	0.536312	0.591743	-0.00120341	0.000905791	-1.32858	0.183989
rs10965981	9	23625925	-0.000598654	0.00169251	-0.353707	0.723559	-0.00231822	0.00229487	-1.01017	0.312413
rs117888482	9	23628298	-0.00263125	0.00112897	-2.33067	0.0197715	0.000742407	0.00153062	0.485036	0.627651
rs4246852	9	23631612	-0.00102458	0.000835353	-1.22653	0.220001	-0.000140068	0.00113244	-0.123688	0.901563
rs111819047	9	23632384	-0.00236831	0.00202798	-1.16782	0.242882	-0.00717253	0.00274909	-2.60906	0.00907961
rs74474209	9	23634118	-0.0031397	0.00122703	-2.55879	0.0105041	0.000375425	0.0016634	0.225698	0.821436
rs1411241	9	23634624	0.00107703	0.000590171	1.82494	0.0680109	0.00094369	0.000799955	1.17968	0.238129
rs1346923	9	23642611	0.00020355	0.000446213	0.456172	0.648267	-0.000285644	0.000604913	-0.472206	0.63678
rs10966007	9	23646551	0.000864814	0.000495018	1.74703	0.0806324	0.000291695	0.000671034	0.434695	0.663784
rs7855262	9	23646691	0.00114364	0.000455416	2.51121	0.0120325	0.000181144	0.000617351	0.293421	0.769201
rs34306257	9	23651489	-0.000428	0.00065261	-0.655828	0.511935	-0.000243856	0.000884562	-0.27568	0.782794
rs10966010	9	23653669	-0.00148871	0.00180676	-0.823967	0.409959	0.00175814	0.00245021	0.717547	0.473037
rs16907484	9	23655352	-4.12e-06	0.000689421	-0.00598017	0.995229	-0.00153688	0.000934805	-1.64407	0.100163
rs10757442	9	23655747	0.00126382	0.000427265	2.95792	0.00309744	0.00114894	0.000579181	1.98373	0.0472865
rs73654335	9	23660060	-0.00133557	0.0013965	-0.956366	0.338888	-0.00151138	0.00189382	-0.798062	0.424835
rs7045828	9	23661166	-0.00119729	0.000461968	-2.59172	0.00955022	-0.00163461	0.00062623	-2.61024	0.00904829
rs12682911	9	23663521	-0.0016568	0.00112898	-1.46752	0.142236	-0.00157837	0.00153071	-1.03113	0.302479
rs13439951	9	23664077	0.000433798	0.000550354	0.788216	0.430571	0.000839742	0.000746114	1.12549	0.260383
rs10491811	9	23665911	-0.00121147	0.000665129	-1.82141	0.0685461	-0.000600758	0.000901812	-0.666168	0.505304
rs4977880	9	23669526	-0.00097229	0.000642279	-1.51381	0.130074	0.000368888	0.000870579	0.423728	0.671765
rs10966014	9	23671296	-0.000103764	0.000478221	-0.216979	0.828225	0.000403039	0.000648431	0.621561	0.534231
rs7867471	9	23672465	-0.00105129	0.000479814	-2.19104	0.0284496	-0.00200475	0.000650502	-3.08185	0.00205738
rs73654341	9	23672851	0.00035613	0.00133351	0.267061	0.789422	-0.00348052	0.00180755	-1.92555	0.0541618
rs12379330	9	23674962	-0.000627069	0.000439637	-1.42633	0.153773	2e-05	0.000595875	0.033548	0.973238
rs10491814	9	23675093	-0.000125638	0.000608172	-0.206582	0.836336	-0.000697618	0.000824355	-0.846259	0.397409
rs1036107	9	23677964	0.000100493	0.000477528	0.210444	0.833322	0.000147032	0.000647325	0.227138	0.820316
rs11795350	9	23678879	0.000351117	0.000894309	0.392612	0.694606	-0.00121387	0.0012121	-1.00146	0.316607
rs75554620	9	23679041	0.000914052	0.000695551	1.31414	0.1888	0.000348545	0.000943094	0.369576	0.711698
rs79303191	9	23687687	0.00130158	0.000891525	1.45995	0.144305	-0.000572791	0.00120861	-0.473927	0.635552
rs7852751	9	23688187	0.000356693	0.000494297	0.721617	0.470531	-0.00123514	0.000670129	-1.84313	0.0653112
rs7852747	9	23688215	-9e-05	0.000435896	-0.206428	0.836457	-0.00109143	0.000591056	-1.84657	0.0648098
rs4977886	9	23689717	-0.000463162	0.000464584	-0.996938	0.318795	0.0013431	0.000629884	2.1323	0.0329833
rs41271149	9	23691766	0.000653556	0.0016594	0.393851	0.693691	0.00166198	0.00224911	0.738951	0.459937
rs11790328	9	23694329	0.000200208	0.000463829	0.431641	0.666003	0.000503094	0.000628609	0.800328	0.423521
rs35532150	9	23694528	-0.000272127	0.000733686	-0.370904	0.710709	0.00166591	0.000994427	1.67524	0.0938877
rs113295767	9	23696856	0.00132722	0.00117522	1.12934	0.258757	-0.000280234	0.00159335	-0.175877	0.860391
rs78347520	9	23699220	-0.00355622	0.00212695	-1.67198	0.0945298	0.000123872	0.00288477	0.0429401	0.965749
rs117561609	9	23701138	-0.00268511	0.00149003	-1.80204	0.0715396	-0.00423977	0.00202064	-2.09823	0.0358857
rs7854654	9	23706338	0.00034043	0.000538317	0.632397	0.527128	-0.000139213	0.000729838	-0.190745	0.848725
rs1360224	9	23713125	-0.000637753	0.000512257	-1.24499	0.213138	0.00119632	0.000694687	1.72211	0.0850514
rs1360226	9	23713284	-0.000150834	0.00049508	-0.304665	0.760622	-0.00110517	0.000671317	-1.64628	0.0997079
rs10811961	9	23714287	0.00027053	0.00043334	0.62429	0.532437	-0.00122262	0.00058739	-2.08144	0.0373947
rs10966041	9	23718281	-0.000182979	0.000587819	-0.311284	0.755585	-0.00265193	0.000796956	-3.32758	0.000876147
rs117408807	9	23721534	0.00226394	0.00208717	1.0847	0.278057	0.000811149	0.00283016	0.286609	0.774412
rs7861646	9	23732000	0.00106318	0.000492666	2.15802	0.0309269	-0.000898498	0.000667816	-1.34543	0.178488
rs72693550	9	23735995	0.000447698	0.000586055	0.763917	0.444917	0.000956957	0.000794479	1.20451	0.228394
rs1999099	9	23736624	-0.00083377	0.00152037	-0.548401	0.583417	0.000394358	0.00206102	0.191342	0.848258
rs10811964	9	23737248	0.00159105	0.000702518	2.26478	0.0235271	0.00154287	0.000952389	1.62	0.105234
rs16907685	9	23740241	0.000665359	0.00102599	0.648508	0.516657	-0.00113625	0.00139082	-0.816966	0.413948
rs10733393	9	23747362	-9.49e-05	0.00137141	-0.069199	0.944831	0.00166307	0.00185913	0.894541	0.371033
rs16907695	9	23753106	7.33e-05	0.000796059	0.0920764	0.926637	-0.0017595	0.00107923	-1.63033	0.103032
rs79458588	9	23755586	0.00183413	0.00159922	1.14689	0.251429	-0.00075433	0.00216796	-0.347944	0.727882
rs9298850	9	23765511	-0.000461167	0.000437593	-1.05387	0.291943	8.52e-05	0.000593315	0.143538	0.885865
rs78724101	9	23769894	0.000895323	0.00152378	0.587566	0.556824	0.00350065	0.00206567	1.69468	0.0901365
rs116921840	9	23772929	0.00112356	0.0015927	0.705446	0.480533	-0.00103601	0.00215906	-0.479844	0.631339
rs959091	9	23775449	9.99e-05	0.000834669	0.119739	0.90469	-0.00168459	0.00113168	-1.48856	0.136603
rs10966081	9	23783743	0.000849489	0.00071022	1.19609	0.231661	-0.000878857	0.000963136	-0.912495	0.361509
rs992549	9	23788043	0.000158712	0.000509071	0.311768	0.755217	0.0013035	0.000690042	1.88902	0.0588904
rs112509299	9	23789678	-0.000529352	0.00137355	-0.385391	0.699948	-0.00270822	0.00186173	-1.45467	0.145761
rs117455349	9	23810683	0.00204121	0.00153973	1.32569	0.184943	0.000168261	0.00208734	0.08061	0.935752
rs3793603	9	23813100	-1.81e-05	0.000571602	-0.0317229	0.974693	-0.00194568	0.000775069	-2.51033	0.0120624
rs77863078	9	23814327	-0.00441455	0.00125208	-3.52578	0.000422295	-0.000127623	0.00169756	-0.0751805	0.940071
rs10966087	9	23816941	-0.000172983	0.000540105	-0.320278	0.748758	0.00130093	0.000732195	1.77676	0.0756091
rs11791636	9	23819940	0.00027129	0.000600793	0.451553	0.651591	-0.00166228	0.000814478	-2.04092	0.0412598
rs73654376	9	23822734	-0.000768934	0.00194526	-0.395285	0.692633	0.00138044	0.00263773	0.523344	0.600735
rs77214530	9	23825630	0.000331262	0.000810671	0.408627	0.682813	0.00114447	0.00109919	1.0412	0.297784
rs1329038	9	23828146	-0.00185079	0.00157888	-1.17222	0.241111	0.00468425	0.00214054	2.18835	0.0286451
rs10966098	9	23840960	0.000519662	0.000489719	1.06114	0.288625	-0.00202907	0.000664025	-3.05571	0.00224549
rs41271159	9	23847431	0.000638969	0.0013091	0.488099	0.62548	-0.00224189	0.00177522	-1.26288	0.206634
rs72706981	9	23849315	-0.000251467	0.000857714	-0.293182	0.769383	5.27e-05	0.00116263	0.0453066	0.963863
rs76927758	9	23853119	0.00109784	0.000908203	1.20881	0.226737	0.000155588	0.00123101	0.126391	0.899423
rs76413497	9	23853419	0.000298889	0.00103911	0.287639	0.773624	-0.00117795	0.0014088	-0.836134	0.40308
rs10811984	9	23859906	0.000445953	0.00043108	1.0345	0.300902	0.00178813	0.000584392	3.05981	0.00221499
rs72706983	9	23869442	0.00183297	0.00103968	1.76302	0.0778974	0.00189474	0.00140948	1.34428	0.178859
rs542527	9	23898021	0.000115338	0.000481232	0.239672	0.810585	0.0022215	0.000652442	3.4049	0.000661962
rs34014771	9	23899121	0.000251433	0.000610145	0.412087	0.680276	-6.05e-05	0.000827182	-0.0730895	0.941735
rs7019475	9	23905279	-9.68e-05	0.000432602	-0.223721	0.822975	-0.000461364	0.000586454	-0.786701	0.431458
rs147063523	9	23910829	-0.00106314	0.00151913	-0.699835	0.484031	-0.00124282	0.00205966	-0.603408	0.546237
rs117853041	9	23922858	0.000245722	0.00102286	0.240229	0.810153	-0.00160231	0.0013872	-1.15507	0.248063
rs72709505	9	23925413	-0.000394439	0.000883039	-0.446683	0.655104	0.00158953	0.00119715	1.32776	0.184259
rs79669204	9	23928316	0.00408221	0.00153595	2.65777	0.00786639	0.00101363	0.00208292	0.486638	0.626515
rs112257044	9	23941083	0.00173556	0.00178348	0.973128	0.33049	-0.0032109	0.00241753	-1.32817	0.184123
rs7875041	9	23950769	-0.00026963	0.000435279	-0.619441	0.535626	-0.00073618	0.000589993	-1.24778	0.212114
rs11788183	9	23968420	0.000257307	0.000585422	0.439525	0.660282	-0.000600878	0.000793803	-0.756962	0.449073
rs117369586	9	23970661	0.00153812	0.0019069	0.806606	0.419894	-0.00112158	0.00258612	-0.43369	0.664514
rs7049003	9	23975248	-0.00013235	0.000426399	-0.31039	0.756265	-8.37e-05	0.000578116	-0.144726	0.884928
rs76549741	9	23977597	-0.00144225	0.000967025	-1.49143	0.135849	-0.00144225	0.00131094	-1.10016	0.271261
rs79962003	9	23984749	0.00343106	0.00153178	2.23991	0.0250972	-0.00146357	0.00207693	-0.704682	0.481009
rs76473823	9	23986423	-0.00101564	0.00136594	-0.743544	0.457153	0.0011673	0.00185148	0.630468	0.528389
rs55723920	9	24001917	-0.000850713	0.000728318	-1.16805	0.242787	0.000810526	0.000987279	0.82097	0.411664
rs1450584	9	24002013	-0.000490308	0.000487659	-1.00543	0.314689	0.000391479	0.000661062	0.592197	0.553719
rs1450588	9	24011860	-0.000624141	0.000618877	-1.00851	0.313212	0.000497142	0.000839042	0.592511	0.553509
rs7028321	9	24023816	-0.000519894	0.0004999	-1.04	0.298343	0.000540848	0.000677632	0.798144	0.424787
rs4615671	9	24032281	0.00231526	0.000839295	2.75858	0.00580574	0.0013409	0.00113842	1.17786	0.238852
rs75083430	9	24040175	-0.00293741	0.00159107	-1.84619	0.0648651	-0.00104207	0.00215663	-0.483195	0.628958
rs117274293	9	24042004	0.000985047	0.000987488	0.997528	0.318509	-0.000574034	0.00133862	-0.428825	0.668051
rs117859041	9	24043484	-0.00124845	0.00116964	-1.06738	0.285801	-1.13e-05	0.00158579	-0.00712962	0.994311
rs13291027	9	24044531	0.000716413	0.00151639	0.472446	0.636608	-0.00151475	0.00205619	-0.736676	0.46132
rs74541957	9	24045778	0.00162553	0.00172196	0.943999	0.345171	-0.00185784	0.0023359	-0.795344	0.426414
rs76230579	9	24051359	0.000451517	0.00119055	0.37925	0.704503	0.000393263	0.00161428	0.243615	0.807529
rs10511736	9	24051805	-7.09e-05	0.000699224	-0.101354	0.91927	0.00105608	0.000947689	1.11438	0.265119
rs34258342	9	24056255	0.000125998	0.00124109	0.101523	0.919136	-0.00276565	0.00168315	-1.64314	0.100355
rs74474054	9	24062743	-0.00147965	0.000619116	-2.38994	0.0168517	-0.00263954	0.000839289	-3.14497	0.0016612
rs117601351	9	24065292	0.00224352	0.00102606	2.18655	0.0287762	0.000534322	0.0013916	0.383961	0.701007
rs10966191	9	24065751	-0.000200585	0.000819807	-0.244674	0.806709	0.000403683	0.00111072	0.363441	0.716275
rs79657073	9	24066559	-0.00111231	0.00117526	-0.946433	0.343929	-0.00329607	0.0015933	-2.06871	0.0385741
rs4246854	9	24082398	0.000211362	0.000445687	0.474238	0.63533	0.00203198	0.000604028	3.36405	0.000768176
rs117538600	9	24088752	-0.00216291	0.00207316	-1.04329	0.296814	-0.00255563	0.0028104	-0.909348	0.363167
rs4246856	9	24092072	-6.91e-05	0.000530486	-0.130299	0.89633	-0.00091812	0.000719156	-1.27666	0.201723
rs72700042	9	24093480	-0.00061017	0.000858364	-0.710852	0.477176	0.000260153	0.00116359	0.223578	0.823086
rs79374795	9	24102057	-0.000798493	0.0011702	-0.682353	0.495017	-0.00257883	0.00158653	-1.62546	0.104066
rs117338563	9	24109796	0.00254607	0.00154797	1.64478	0.100015	0.00288226	0.00209847	1.37351	0.169596
rs2225614	9	24111280	0.000145245	0.000537234	0.270357	0.786886	-0.00129274	0.000728219	-1.77521	0.0758643
rs113226515	9	24114193	-0.000115076	0.00150331	-0.0765483	0.938983	-0.00160621	0.00203754	-0.788309	0.430517
rs7041745	9	24114791	0.00135801	0.00049103	2.76563	0.00568161	0.00189869	0.000665909	2.85128	0.00435459
rs113922538	9	24117642	0.00138938	0.00153558	0.904792	0.365576	0.00104258	0.00208191	0.50078	0.616526
rs16908066	9	24130369	0.00108808	0.000537339	2.02495	0.0428738	0.00155051	0.000728591	2.12809	0.0333307
rs77766688	9	24131889	-0.000520694	0.000811113	-0.64195	0.520906	0.000451379	0.00110029	0.410237	0.681633
rs13291630	9	24141375	0.00224993	0.000671932	3.34845	0.000812754	0.00191438	0.000910216	2.10322	0.0354475
rs73484681	9	24141659	-0.00180756	0.00208789	-0.865736	0.386636	0.000197582	0.00283124	0.0697862	0.944364
rs118010447	9	24142216	0.00184294	0.00174056	1.05882	0.289684	-0.00104269	0.00235942	-0.441929	0.658541
rs10966243	9	24143730	-0.000388993	0.000673258	-0.577776	0.563415	0.000736258	0.000912584	0.806784	0.419792
rs72702136	9	24145576	-0.00137693	0.000851807	-1.61649	0.10599	1.07e-05	0.00115501	0.00925989	0.992612
rs117459600	9	24145967	-0.00133562	0.00164308	-0.812875	0.416291	-0.000656805	0.00222771	-0.294834	0.768121
rs117728834	9	24148928	0.000439402	0.00122797	0.357827	0.720473	-0.00080647	0.00166465	-0.484468	0.628054
rs34582239	9	24152275	0.00156516	0.0013552	1.15493	0.248122	-0.00157362	0.00183746	-0.856409	0.391772
rs112495410	9	24155582	0.000169297	0.00155474	0.108891	0.913289	-0.00228131	0.00210746	-1.08249	0.279034
rs59808767	9	24159018	0.000881766	0.000513474	1.71725	0.0859337	0.000356436	0.000696199	0.511974	0.608669
rs1412981	9	24170867	-0.000184474	0.000872912	-0.211332	0.832628	0.000396045	0.00118352	0.334634	0.737901
rs1819498	9	24175899	0.00126299	0.000540023	2.33878	0.0193477	8.45e-05	0.000732086	0.115395	0.908132
rs59553477	9	24188618	0.00131466	0.000587304	2.23846	0.0251919	0.000216697	0.000796507	0.27206	0.785576
rs72702181	9	24190705	-0.00122578	0.00104412	-1.17399	0.240402	0.000132829	0.00141464	0.0938958	0.925192
rs674544	9	24192256	-0.000479173	0.000494717	-0.968581	0.332755	-0.000341074	0.00067073	-0.508512	0.611095
rs117695348	9	24201575	0.00171981	0.000936196	1.83702	0.0662077	-0.00203541	0.00126882	-1.60418	0.108676
rs55724038	9	24205903	0.00226735	0.00177551	1.27701	0.2016	-0.00112224	0.00240729	-0.466182	0.641086
rs1572061	9	24206566	0.00123348	0.00112979	1.09178	0.274932	-0.00175531	0.00153228	-1.14555	0.251982
rs75408011	9	24211519	-0.00031139	0.00108717	-0.286423	0.774554	-0.000169379	0.00147376	-0.11493	0.908501
rs56243707	9	24217800	0.000760307	0.000543559	1.39876	0.161886	8.8e-06	0.000736811	0.0119406	0.990473
rs75927359	9	24224329	-0.00208652	0.00197193	-1.05811	0.290004	-0.00174674	0.00267453	-0.653102	0.513691
rs7045813	9	24233746	-0.00181846	0.00120053	-1.51472	0.129845	-0.00181157	0.00162838	-1.1125	0.265924
rs77743715	9	24238234	-0.00183589	0.00158471	-1.1585	0.24666	-0.00279665	0.00214934	-1.30117	0.193202
rs10812040	9	24254082	-0.000734718	0.000680229	-1.0801	0.280097	0.000373075	0.000922433	0.404447	0.685885
rs10511748	9	24255420	0.00149715	0.00178662	0.837979	0.402043	-0.000523508	0.00242246	-0.216107	0.828905
rs7468927	9	24256026	0.000942778	0.000490668	1.92142	0.0546798	5.06e-05	0.000665387	0.0759908	0.939426
rs72704032	9	24257401	-0.00179342	0.000849427	-2.11132	0.0347454	-0.00113237	0.00115195	-0.983008	0.325604
rs117260542	9	24260226	0.00216131	0.00193237	1.11848	0.263365	0.00022745	0.00261985	0.086818	0.930816
rs117474941	9	24273882	-0.00154761	0.00172111	-0.899192	0.368551	-0.00145002	0.00233404	-0.621251	0.534435
rs112269586	9	24274713	0.00268051	0.00147344	1.81922	0.0688783	0.000453616	0.00199758	0.227083	0.82036
Affx-33561810	9	24275529	0.000495905	0.000481843	1.02918	0.303394	8.83e-05	0.000653315	0.135157	0.892488
rs117129065	9	24283949	-0.000785437	0.00151031	-0.52005	0.603029	-0.00140103	0.00204738	-0.684307	0.493782
rs637658	9	24284921	-0.00255074	0.00095101	-2.68214	0.00731564	0.000699077	0.00128929	0.542216	0.58767
rs75183038	9	24305855	0.000173651	0.000906144	0.191638	0.848026	0.000504909	0.00122832	0.411058	0.68103
rs58130265	9	24314260	0.0010229	0.000474201	2.15711	0.0309977	0.000409503	0.000642948	0.636914	0.524181
rs10966276	9	24315911	0.00175575	0.00131484	1.33533	0.181769	0.00282409	0.00178225	1.58456	0.113068
rs76566126	9	24326112	-0.000725961	0.00107753	-0.673725	0.500486	-5.45e-05	0.00146087	-0.0373325	0.97022
rs16908237	9	24331307	-0.00150913	0.00102713	-1.46927	0.141762	-0.00103637	0.0013923	-0.744356	0.456662
rs75469860	9	24333816	0.00238671	0.000860369	2.77406	0.00553653	0.00251062	0.00116662	2.15204	0.0313947
rs79669626	9	24335994	0.00229159	0.00118804	1.92888	0.0537467	0.00143398	0.00161043	0.89043	0.373236
rs10966290	9	24342423	-0.00109649	0.000867973	-1.26328	0.206491	7.49e-05	0.00117661	0.0636605	0.949241
rs10121862	9	24351701	-0.000686811	0.000940289	-0.730425	0.465131	0.000249142	0.00127463	0.195463	0.845031
rs829750	9	24351770	0.00069776	0.000429283	1.62541	0.104077	9.54e-05	0.000581894	0.163984	0.869744
rs71506801	9	24351840	-0.000915852	0.00107932	-0.848544	0.396136	0.00071129	0.00146348	0.486026	0.626949
rs117640513	9	24352859	-0.00124342	0.00163883	-0.758725	0.448018	-0.00134833	0.00222172	-0.606886	0.543927
rs72708024	9	24366899	0.00228774	0.00142851	1.60149	0.10927	0.00135265	0.00193648	0.698513	0.484857
rs6475792	9	24386250	-0.00113229	0.00165155	-0.68559	0.492972	0.00338959	0.00223879	1.51403	0.13002
rs76138890	9	24394582	-0.00104598	0.00178732	-0.585224	0.558398	0.0026102	0.00242254	1.07746	0.281274
rs10738692	9	24416223	-0.00147472	0.000687678	-2.14449	0.0319948	-0.00162163	0.000932552	-1.73892	0.0820503
rs10114218	9	24423134	-0.000901617	0.000946008	-0.953076	0.340552	0.000398534	0.00128257	0.310732	0.756004
rs17699118	9	24424199	-0.000964262	0.000545805	-1.76668	0.0772832	-0.00123067	0.000739963	-1.66316	0.0962823
rs10738693	9	24424494	0.000312126	0.000465352	0.670732	0.502392	8.03e-05	0.000630829	0.127341	0.898671
rs79973849	9	24433591	-0.000919905	0.00110874	-0.829688	0.406716	-0.000557381	0.00150314	-0.37081	0.710779
rs74911127	9	24452249	0.002399	0.00152065	1.57761	0.114656	0.000989014	0.00206211	0.479612	0.631504
rs7866483	9	24457291	-0.00267417	0.000960552	-2.78399	0.00536981	-0.000829603	0.00130236	-0.636998	0.524126
rs117474283	9	24457476	-0.00221459	0.00183281	-1.2083	0.226931	-0.000338829	0.00248402	-0.136403	0.891503
rs116910596	9	24459115	0.00113746	0.00134928	0.843014	0.399221	-0.00217881	0.00182899	-1.19126	0.233552
rs72709992	9	24461542	-0.000788556	0.00093072	-0.847254	0.396854	0.00108399	0.00126182	0.85907	0.390303
rs73652175	9	24465894	0.000912117	0.00183223	0.497819	0.618612	-0.000895315	0.00248417	-0.360409	0.718542
rs59988532	9	24466353	-0.000899358	0.000999127	-0.900144	0.368044	0.000524956	0.0013549	0.387449	0.698424
rs118065421	9	24470066	-0.0010245	0.00137037	-0.747612	0.454695	-0.00264757	0.00185779	-1.42512	0.154123
rs75125430	9	24472623	0.0014	0.00201837	0.693628	0.487916	-0.0025205	0.00273618	-0.921175	0.35696
rs10757476	9	24479050	0.000544696	0.000527127	1.03333	0.30145	0.00102798	0.000714576	1.43859	0.150268
rs11792469	9	24488921	-0.000493365	0.00115979	-0.425392	0.670551	-0.00083729	0.00157205	-0.53261	0.594304
rs12552851	9	24488925	-0.000274981	0.000459671	-0.598212	0.549699	8.33e-05	0.000623191	0.133669	0.893665
rs10812054	9	24495241	-1.15e-05	0.000426582	-0.0269914	0.978467	-0.00118509	0.000578387	-2.04896	0.0404673
rs1411216	9	24520194	-0.00017155	0.000436883	-0.392668	0.694565	0.000416823	0.000592306	0.703729	0.481602
rs117363973	9	24520381	-0.00104273	0.00110304	-0.945326	0.344493	-0.000440599	0.00149569	-0.29458	0.768315
rs2772573	9	24528234	-0.000367677	0.000465179	-0.790398	0.429296	0.000267357	0.000630829	0.423819	0.671698
rs72712003	9	24530815	0.000215282	0.00134227	0.160386	0.872577	-0.00490911	0.00181876	-2.69914	0.00695218
rs16908452	9	24531197	-0.00217759	0.00108485	-2.00728	0.044721	0.00211653	0.0014714	1.43845	0.150308
rs117217495	9	24538142	0.00061881	0.00187002	0.330912	0.740711	-0.000717933	0.00253578	-0.283121	0.777084
rs35458618	9	24550586	0.000384792	0.000792218	0.485715	0.62717	-9.32e-05	0.00107381	-0.0868358	0.930802
rs16908509	9	24556973	-0.0024924	0.00108896	-2.28879	0.0220921	0.00142226	0.00147701	0.962933	0.335582
rs1928579	9	24558022	0.000591994	0.00134169	0.441231	0.659046	0.000669668	0.00181861	0.368231	0.712701
rs145288146	9	24560168	0.000260821	0.00147637	0.176663	0.859773	0.00264649	0.00200185	1.32202	0.186163
rs2805063	9	24564198	-0.000713434	0.000448002	-1.59248	0.111278	0.000337553	0.000607503	0.555641	0.578457
rs1329854	9	24568125	0.000710347	0.00105582	0.672791	0.501081	-8.72e-05	0.00143128	-0.0608913	0.951446
rs1759039	9	24587252	4.87e-05	0.000608036	0.0800627	0.936187	-0.000404497	0.000824186	-0.490783	0.62358
rs75400092	9	24599714	0.00155352	0.00091108	1.70514	0.0881686	0.00133927	0.00123504	1.0844	0.27819
rs77154489	9	24607556	0.00147463	0.000902194	1.6345	0.102156	1.39e-05	0.00122308	0.0113716	0.990927
rs117131160	9	24608390	-0.00036718	0.00149538	-0.245543	0.806036	-0.00503933	0.00202663	-2.48655	0.0128993
rs13284068	9	24611322	-0.000959077	0.000685404	-1.39929	0.161728	0.000266039	0.000929028	0.286363	0.774601
rs76868968	9	24612857	-0.000229637	0.00130777	-0.175594	0.860613	-0.00022966	0.00177343	-0.129501	0.896962
rs1759040	9	24614812	-0.000127392	0.000455853	-0.27946	0.779892	-0.000285827	0.000618064	-0.462455	0.643755
rs78757286	9	24618331	0.00300423	0.00152764	1.96659	0.0492315	-0.00231942	0.00207107	-1.11991	0.262751
rs74954133	9	24621013	-0.00031422	0.00157722	-0.199224	0.842088	-0.00145044	0.00213798	-0.678416	0.497509
rs1333492	9	24623497	0.00144402	0.00125835	1.14755	0.251156	0.00180354	0.00170657	1.05682	0.290594
rs12341864	9	24625154	0.000360944	0.000540967	0.667219	0.504633	-0.00070097	0.000733338	-0.955863	0.339142
rs16908678	9	24627562	-0.0023003	0.00114129	-2.01553	0.0438503	0.00146343	0.00154766	0.945575	0.344366
rs17793213	9	24627910	0.00195703	0.00129823	1.50746	0.131694	0.00242601	0.00176063	1.37792	0.168229
rs10966368	9	24648712	0.00114082	0.00111678	1.02153	0.307006	-8.76e-06	0.0015138	-0.00578782	0.995382
rs56376815	9	24649030	-0.000404437	0.00104302	-0.387756	0.698197	-0.00344412	0.00141409	-2.43557	0.014869
rs1360563	9	24651946	-0.000467226	0.00044561	-1.04851	0.294405	0.000549433	0.000604003	0.909653	0.363006
rs10966371	9	24653566	0.00115866	0.000790137	1.4664	0.14254	-0.000223407	0.00107101	-0.208596	0.834764
rs76733568	9	24659540	0.00133075	0.000992108	1.34133	0.179813	0.000680354	0.00134516	0.505781	0.613011
rs1332676	9	24661876	-0.000698821	0.000426085	-1.6401	0.100986	0.000747806	0.000577651	1.29456	0.195472
rs10966376	9	24662558	0.000829548	0.000427285	1.94144	0.0522059	-0.00018973	0.000579256	-0.327541	0.743259
rs1332677	9	24671602	0.000789146	0.000425952	1.85266	0.0639314	0.000219212	0.000577559	0.379549	0.70428
rs1981037	9	24671671	-0.00121048	0.000627924	-1.92775	0.0538867	-0.000448895	0.000851109	-0.527424	0.597899
rs111588873	9	24673278	0.00175281	0.00139407	1.25733	0.208635	-0.000256845	0.0018899	-0.135904	0.891897
rs10966393	9	24684335	-0.0011335	0.000629078	-1.80185	0.0715702	-0.000131052	0.000852897	-0.153655	0.877882
rs10966395	9	24686862	-0.000869252	0.00069507	-1.2506	0.211083	-0.000463572	0.000942213	-0.492003	0.622718
rs117757637	9	24697998	-1.55e-05	0.00109417	-0.0141759	0.98869	-0.00354053	0.0014836	-2.38644	0.0170129
rs16908725	9	24708168	-0.00229036	0.00144513	-1.58488	0.112995	0.00240704	0.00196029	1.2279	0.219486
rs72712032	9	24710411	-0.000688899	0.00108494	-0.634965	0.525451	0.00118417	0.00147091	0.805057	0.420787
rs76180359	9	24712715	0.00054936	0.00120916	0.454333	0.64959	0.00121204	0.00163907	0.739467	0.459624
rs80300718	9	24713344	0.00123477	0.00142901	0.864076	0.387547	0.00107838	0.00193749	0.556587	0.57781
rs112409496	9	24714014	-0.000286039	0.000707315	-0.404402	0.685918	-0.00102163	0.000958879	-1.06544	0.286676
rs16908752	9	24719949	-0.00191753	0.00136905	-1.40063	0.161327	0.000473572	0.0018565	0.255089	0.798654
rs75047381	9	24721706	-0.000555784	0.000651792	-0.852701	0.393826	0.000416681	0.000883553	0.471597	0.637215
rs10046803	9	24721715	-0.00103546	0.000429556	-2.41054	0.0159295	0.000306067	0.000582433	0.525496	0.599239
rs1888992	9	24722710	-0.000415747	0.000475832	-0.873726	0.382268	0.000235643	0.000645163	0.365246	0.714928
rs13299426	9	24723405	0.000669677	0.00115821	0.578203	0.563128	0.000818127	0.00157016	0.521047	0.602335
rs10115210	9	24725697	0.000386703	0.000444617	0.869744	0.384441	-0.000196682	0.0006027	-0.326335	0.744171
rs72712042	9	24727279	-0.000816687	0.000922604	-0.885198	0.376051	0.00145618	0.00125085	1.16415	0.244364
rs77171571	9	24730341	-0.0010091	0.00142357	-0.708851	0.478418	5.69e-05	0.00192984	0.029473	0.976487
rs2151140	9	24730716	0.000217567	0.000435041	0.500107	0.617	0.00022422	0.000589791	0.380168	0.703821
rs7859091	9	24740388	0.00222087	0.00109214	2.03351	0.0420015	0.000503303	0.00148092	0.339858	0.733964
rs7873039	9	24740580	-3.71e-05	0.0004487	-0.0827572	0.934045	-0.000269078	0.000608337	-0.442317	0.65826
rs77293572	9	24741106	-8.66e-05	0.00158284	-0.0546969	0.95638	0.00108496	0.00214559	0.50567	0.613089
rs4977954	9	24741297	-0.000579378	0.000562935	-1.02921	0.303382	-0.000242444	0.000763243	-0.317649	0.750751
rs76032284	9	24742889	-0.0014149	0.000997818	-1.418	0.156193	-0.000883728	0.00135274	-0.653289	0.51357
rs7849050	9	24750179	8.55e-07	0.000426902	0.00200199	0.998403	0.000214862	0.00057865	0.371316	0.710402
rs76585251	9	24750193	-0.00144186	0.000849206	-1.69789	0.0895293	-9.18e-05	0.00115146	-0.0796923	0.936482
rs17772274	9	24750255	0.000796165	0.00084954	0.937171	0.348671	-8.15e-05	0.00115222	-0.0707262	0.943616
rs74655112	9	24756348	-0.00198481	0.00170542	-1.16382	0.244498	-0.00163597	0.00231049	-0.708061	0.478908
rs4145037	9	24757627	0.000571509	0.000621989	0.918842	0.358179	-0.000526242	0.000843104	-0.624172	0.532515
rs7468674	9	24757755	1.43e-05	0.000609995	0.0233917	0.981338	0.000321042	0.000826945	0.388227	0.697849
rs11787987	9	24758610	-0.000679638	0.00139658	-0.486644	0.626511	-0.00125738	0.00189313	-0.664177	0.506577
rs79703820	9	24769088	0.00357598	0.00135343	2.64217	0.00823815	0.00260159	0.00183392	1.41859	0.156019
rs4319187	9	24769578	0.000495945	0.000860769	0.576165	0.564504	-0.000314542	0.00116741	-0.269436	0.787595
rs4977661	9	24769948	0.00157135	0.000776608	2.02335	0.0430383	0.000993169	0.00105282	0.943341	0.345507
rs12379038	9	24770750	-0.0010304	0.00084731	-1.21608	0.223954	-0.000556413	0.0011487	-0.484384	0.628114
rs112041772	9	24772872	0.000429362	0.00129668	0.331125	0.74055	0.00113354	0.00175828	0.644685	0.519132
rs10123842	9	24781300	0.00122387	0.000932668	1.31223	0.189444	0.000754176	0.0012648	0.596283	0.550987
rs10966458	9	24782686	-0.000793726	0.000523577	-1.51597	0.129529	-0.00101245	0.000709715	-1.42655	0.153709
rs117244398	9	24784873	-0.000169538	0.00116736	-0.145232	0.884528	-0.0038337	0.00158185	-2.42355	0.0153702
rs59390938	9	24786244	0.00112698	0.000861929	1.30751	0.19104	0.000905316	0.00116861	0.774692	0.438522
rs10966460	9	24786605	0.0014233	0.000810718	1.75561	0.0791564	0.0008292	0.00109875	0.754673	0.450446
rs71508615	9	24787071	1.4e-05	0.000691331	0.0202929	0.98381	-0.00214886	0.000937395	-2.29237	0.0218848
rs13290509	9	24794150	0.000489715	0.00100986	0.484932	0.627725	-0.000440575	0.00136911	-0.321796	0.747608
rs34276930	9	24795655	0.00103879	0.00104446	0.99457	0.319946	-0.000709072	0.00141636	-0.500631	0.616631
rs7025209	9	24797747	-0.000434735	0.000578895	-0.750973	0.452669	0.000926102	0.000784965	1.1798	0.23808
rs7019416	9	24801362	-0.000585119	0.000426753	-1.3711	0.170346	-0.000556803	0.000578506	-0.962485	0.335807
rs17699846	9	24808200	0.000737476	0.00156947	0.469889	0.638435	0.00313958	0.00212733	1.47583	0.13999
rs117864026	9	24813775	0.000992047	0.00173879	0.570539	0.568313	-0.00229429	0.00235815	-0.97292	0.330594
rs117607704	9	24815969	0.000406191	0.0012407	0.32739	0.743373	0.00181249	0.00168249	1.07727	0.281363
rs1156943	9	24816200	0.000595021	0.001202	0.495025	0.620583	0.000502551	0.00162865	0.30857	0.757649
rs9406819	9	24820697	-0.000663346	0.000495492	-1.33876	0.180649	-0.000961308	0.000671989	-1.43054	0.152562
rs7039219	9	24821817	-0.000625947	0.000490324	-1.2766	0.201745	-0.00106738	0.00066473	-1.60573	0.108334
rs17836537	9	24822215	0.00118655	0.00126284	0.939589	0.347429	0.00341808	0.00171284	1.99557	0.0459819
rs7856711	9	24822671	0.00144042	0.000488608	2.94801	0.00319849	0.00118082	0.000662203	1.78317	0.0745595
rs10115985	9	24823390	-0.00050504	0.000841539	-0.600138	0.548415	-0.000740057	0.00114113	-0.648527	0.516645
rs10812104	9	24826015	0.00117921	0.000441529	2.67074	0.00756887	0.00102034	0.000598602	1.70454	0.0882819
rs34143193	9	24826418	-6.04e-05	0.000577182	-0.104712	0.916605	-0.00118852	0.000782366	-1.51914	0.128729
rs10966493	9	24828070	0.00154656	0.00052098	2.96856	0.00299227	0.00208818	0.000706259	2.95668	0.00310997
rs9406823	9	24830666	0.00104566	0.000828078	1.26276	0.206677	0.00185863	0.00112276	1.6554	0.0978438
rs62570831	9	24837383	9.78e-05	0.000949754	0.103024	0.917944	-0.00114256	0.0012871	-0.887699	0.374703
rs2038965	9	24838852	0.000740062	0.000438356	1.68826	0.0913615	0.00132994	0.000594287	2.23788	0.0252295
rs2026589	9	24841259	0.000712179	0.000469238	1.51773	0.129083	0.00133424	0.000636185	2.09725	0.0359723
rs79514404	9	24842403	0.00260395	0.00195187	1.33408	0.182179	0.00330549	0.00264775	1.24842	0.211879
rs77764531	9	24844349	0.00100344	0.00114556	0.875936	0.381066	-0.00312425	0.00155249	-2.01242	0.0441768
rs973778	9	24848892	0.00108761	0.000442143	2.45986	0.0138995	0.00131807	0.000599275	2.19944	0.0278476
rs60456827	9	24853029	0.00261003	0.00155807	1.67516	0.0939031	0.00232006	0.0021129	1.09805	0.272185
rs10125500	9	24862969	0.000233158	0.000579519	0.402331	0.687441	-0.00129736	0.000785204	-1.65226	0.0984834
rs73481639	9	24864298	0.00468816	0.00185133	2.53232	0.0113317	0.00720027	0.00251065	2.86788	0.00413255
rs10114991	9	24864897	-0.000391469	0.00124595	-0.314194	0.753374	-0.0030493	0.00168929	-1.80507	0.0710641
rs10122747	9	24866799	-0.000313725	0.00121903	-0.257356	0.796904	-0.00317294	0.00165237	-1.92024	0.0548286
rs7848317	9	24866860	0.000677035	0.000467641	1.44776	0.147684	0.000936078	0.00063354	1.47754	0.139533
rs74418185	9	24872573	0.000153732	0.000637276	0.241233	0.809375	0.000930279	0.000863877	1.07687	0.281541
rs117969224	9	24877764	0.0020505	0.00106056	1.9334	0.0531874	-0.000265795	0.0014378	-0.184861	0.853338
rs9406832	9	24878247	-0.000503775	0.000685682	-0.734707	0.462519	-0.00170871	0.000929612	-1.83809	0.0660508
rs10966526	9	24885734	0.00543582	0.00180424	3.01279	0.00258876	0.0065737	0.00244731	2.6861	0.00722964
rs117327294	9	24887907	-0.000842883	0.00138634	-0.607994	0.543192	0.00149609	0.00187956	0.795981	0.426044
rs10812120	9	24897126	0.000633273	0.000432306	1.46487	0.142957	8.25e-05	0.000586462	0.140744	0.888072
rs144478486	9	24903414	0.000242371	0.00139142	0.17419	0.861716	0.0015566	0.00188646	0.82514	0.409293
rs4316218	9	24906802	0.000826351	0.000471067	1.75421	0.0793955	0.00119289	0.000638874	1.86717	0.0618788
rs77669112	9	24907154	0.00112002	0.00144982	0.772527	0.439803	-0.000715026	0.00196537	-0.363813	0.715998
rs75221401	9	24911447	0.000973011	0.00141162	0.689289	0.490642	-0.000536542	0.00191325	-0.280434	0.779144
rs1889777	9	24916677	0.000326837	0.000620097	0.527074	0.598143	0.000864154	0.000840775	1.02781	0.304042
rs72715943	9	24920844	0.00100836	0.00155426	0.648775	0.516485	-0.00167736	0.00210743	-0.795927	0.426075
rs7850753	9	24921253	-0.000906978	0.000430362	-2.10748	0.0350771	-0.000500014	0.000583415	-0.857046	0.39142
rs7023908	9	24925470	0.000279079	0.000715638	0.389972	0.696558	-0.000356248	0.000970573	-0.367049	0.713583
rs12378645	9	24929646	7.7e-06	0.000581207	0.0132487	0.989429	-0.00168168	0.000787765	-2.13475	0.0327824
rs78380166	9	24933722	0.000644023	0.00126525	0.509008	0.610747	0.00376444	0.00171512	2.19485	0.028175
rs78458198	9	24941200	0.000294852	0.00112312	0.26253	0.792913	-0.000868405	0.00152267	-0.570317	0.568463
rs62572963	9	24946243	0.000521599	0.00130231	0.400519	0.688774	-0.00150413	0.00176576	-0.851834	0.394307
rs10812144	9	24947285	0.00118521	0.000600549	1.97355	0.0484341	0.00119902	0.000814811	1.47153	0.14115
rs13285422	9	24960596	-0.00178986	0.000890847	-2.00916	0.0445206	-0.000117628	0.00120688	-0.0974652	0.922357
rs10115458	9	24965611	0.00124819	0.000614592	2.03092	0.0422641	0.000713054	0.000832933	0.856076	0.391957
rs35368298	9	24969175	5.1e-05	0.000632107	0.0806271	0.935739	-0.00114659	0.000856756	-1.33829	0.180803
rs117703887	9	24971701	0.00105792	0.00121487	0.870813	0.383857	0.00732022	0.00164846	4.44065	8.97e-06
rs11790650	9	24974842	-0.000694138	0.000828867	-0.837454	0.402338	9.57e-05	0.00112385	0.085121	0.932165
rs72718121	9	24980727	-0.0018672	0.00174421	-1.07052	0.284387	0.00132112	0.00236424	0.558793	0.576303
rs34684255	9	24993060	7.47e-05	0.000533996	0.139853	0.888777	-0.000813428	0.000723775	-1.12387	0.261069
rs62572980	9	24993976	0.000939094	0.00117243	0.80098	0.423144	0.000862297	0.00158955	0.542478	0.587489
rs116933663	9	24994618	-0.000494482	0.00198135	-0.249568	0.802921	0.00175793	0.00268768	0.654071	0.513066
rs79913457	9	24998422	0.00215065	0.00113982	1.88684	0.0591833	0.000511664	0.00154545	0.331078	0.740586
rs2383474	9	25000304	0.00048259	0.000680813	0.708844	0.478422	0.000496211	0.000922964	0.537628	0.590834
rs117423780	9	25004725	0.00276428	0.00213167	1.29677	0.194712	0.00315928	0.00288949	1.09337	0.274232
rs6475831	9	25004901	0.000349001	0.000427769	0.815864	0.414578	-0.000315335	0.00057995	-0.543729	0.586629
rs7046929	9	25008242	0.000762019	0.000852853	0.893495	0.371593	-0.000106899	0.00115638	-0.0924428	0.926346
rs7871869	9	25011159	0.00034619	0.000430288	0.804554	0.421078	-0.000142696	0.000583162	-0.244694	0.806694
rs115829606	9	25016227	-0.00130994	0.00164279	-0.797384	0.425228	0.00390311	0.00222688	1.75272	0.0796504
rs59317479	9	25018472	0.00156897	0.0018356	0.854746	0.392693	-0.000703632	0.00248793	-0.282818	0.777317
rs7853610	9	25026353	0.000308167	0.000430497	0.71584	0.474091	0.000313016	0.000583914	0.536066	0.591914
rs78382509	9	25030158	0.00138843	0.00149716	0.927377	0.353731	-0.00249225	0.00202944	-1.22805	0.219429
rs13293296	9	25032303	0.000173318	0.000492107	0.352196	0.724691	-0.000751465	0.000667231	-1.12625	0.260063
rs75080033	9	25032364	-0.00155355	0.000937557	-1.65702	0.0975161	-0.00102719	0.00127078	-0.80831	0.418913
rs72718145	9	25036153	-0.000597731	0.000857836	-0.696789	0.485935	-0.00102837	0.00116313	-0.884141	0.376621
rs73642240	9	25037697	-0.000461558	0.00118628	-0.389081	0.697217	-0.000345847	0.00160964	-0.214859	0.829877
rs72718149	9	25046186	0.000457318	0.00128023	0.357215	0.720931	-0.000602158	0.00173575	-0.346916	0.728655
rs2147867	9	25047762	0.000170113	0.00190282	0.0894005	0.928764	0.00325155	0.00258058	1.26001	0.207667
rs112766165	9	25048992	0.001112	0.00112601	0.987553	0.323372	0.00169824	0.00152636	1.11261	0.265879
rs7048804	9	25049240	-0.00333584	0.00216397	-1.54154	0.123187	-0.000967114	0.00293438	-0.32958	0.741718
rs754636	9	25049507	-0.000273826	0.000446139	-0.613768	0.539369	0.00072313	0.000604726	1.1958	0.231776
rs713296	9	25049918	-0.00235238	0.00101454	-2.31866	0.0204143	-0.000919927	0.00137541	-0.668837	0.5036
rs117587178	9	25052923	0.00286721	0.00202895	1.41315	0.157613	0.00602256	0.00275228	2.18821	0.0286552
rs72700104	9	25054215	0.00139381	0.00209485	0.665352	0.505826	-8.71e-05	0.00283939	-0.0306911	0.975516
rs62572998	9	25054612	-0.000631911	0.00106168	-0.595199	0.551711	-0.0019942	0.00144022	-1.38465	0.166159
rs75693267	9	25057881	-0.00183977	0.00148001	-1.24308	0.21384	5.34e-05	0.00200751	0.026595	0.978783
rs1599415	9	25062147	0.000578806	0.000431558	1.3412	0.179856	-0.000736052	0.000584961	-1.25829	0.208287
rs36076024	9	25077035	-0.00152163	0.00118656	-1.28239	0.199706	-1.94e-05	0.0016089	-0.012049	0.990386
rs75140596	9	25077128	0.00121214	0.00103712	1.16876	0.242501	0.00193358	0.00140569	1.37553	0.168967
rs4366163	9	25084369	-0.000453903	0.000428334	-1.05969	0.289285	0.000566616	0.000580544	0.97601	0.32906
rs10812183	9	25093183	-0.000800018	0.000675514	-1.18431	0.236291	0.00050403	0.000915739	0.550408	0.58204
rs78206119	9	25093957	0.00187763	0.00192225	0.976787	0.328675	0.00378256	0.00260523	1.45191	0.146527
rs10966730	9	25095132	0.00282953	0.0018483	1.53088	0.1258	0.00677236	0.00250499	2.70354	0.00686084
rs1886709	9	25122214	0.000200621	0.000430592	0.465918	0.641274	-0.000827224	0.000583891	-1.41674	0.156559
rs75962371	9	25125413	-0.00154872	0.00201818	-0.767385	0.442853	-0.00070612	0.00273564	-0.258119	0.796315
rs3118266	9	25130696	-0.00115246	0.00050241	-2.29386	0.021799	-0.000243642	0.000681163	-0.357685	0.720579
rs62570982	9	25154021	-0.00140794	0.00154279	-0.912597	0.361455	-0.00273561	0.00209244	-1.30738	0.191086
rs10966762	9	25156005	-0.000776761	0.000644712	-1.20482	0.228274	0.000643821	0.0008741	0.736553	0.461395
rs3126983	9	25160222	-0.000909474	0.00049254	-1.8465	0.064821	-4.22e-05	0.000667681	-0.0631446	0.949651
rs117836070	9	25183674	-0.000754238	0.00092096	-0.818969	0.412805	-0.000806924	0.00124924	-0.64593	0.518325
rs10117411	9	25191923	-0.000802304	0.000613548	-1.30765	0.190994	0.00100269	0.000831744	1.20553	0.228001
rs78435970	9	25209390	0.000135418	0.000974158	0.139011	0.889442	-0.000371355	0.00131966	-0.281403	0.778401
rs77817877	9	25214965	0.0026121	0.00183366	1.42453	0.154293	-0.000690133	0.00248656	-0.277546	0.781361
rs72703812	9	25216669	-0.000974308	0.00084048	-1.15923	0.246364	-0.00147128	0.00113937	-1.2913	0.1966
rs9406864	9	25217745	-0.00097123	0.000678304	-1.43185	0.152187	0.000774223	0.000919483	0.842021	0.399777
rs62571004	9	25218035	4.75e-05	0.00140812	0.0337029	0.973114	-0.00196639	0.0019092	-1.02996	0.303031
rs7847566	9	25225955	-0.000248792	0.00143219	-0.173715	0.86209	0.00166523	0.00194232	0.857338	0.391259
rs17773612	9	25227316	-0.00259742	0.00146067	-1.77824	0.0753652	-0.00475201	0.00197979	-2.40026	0.0163841
rs10738708	9	25241316	0.00013003	0.000429975	0.302413	0.762338	-0.00114872	0.000582841	-1.97091	0.0487355
rs11789162	9	25246151	0.000227424	0.000430454	0.528335	0.597267	0.000633368	0.000583439	1.08558	0.277667
rs78318356	9	25251041	0.000483817	0.00175459	0.275744	0.782745	-0.00189757	0.00237868	-0.797743	0.42502
rs117920933	9	25254520	-0.000941041	0.00132458	-0.710444	0.47743	-0.000766419	0.00179628	-0.42667	0.66962
rs16909275	9	25274305	-0.000492417	0.000847758	-0.580846	0.561345	-0.000841318	0.00114973	-0.731754	0.464319
rs34645031	9	25274474	0.00022875	0.00130315	0.175537	0.860658	-0.00245677	0.00176732	-1.39011	0.164498
rs77739264	9	25278431	-0.00137642	0.000982683	-1.40067	0.161313	0.000135055	0.0013323	0.10137	0.919257
rs1758742	9	25279649	-0.000271378	0.000536381	-0.505944	0.612897	-0.000181052	0.000726997	-0.249041	0.80333
rs10966831	9	25281072	6.79e-05	0.000810289	0.0837531	0.933253	-0.000811934	0.00109892	-0.738845	0.460002
rs10966833	9	25281912	0.000586897	0.000435044	1.34905	0.177321	0.000438725	0.000589623	0.744077	0.456831
rs36072804	9	25286964	0.000124724	0.00137597	0.0906445	0.927775	-0.00190372	0.00186537	-1.02056	0.307465
rs1799615	9	25287180	-0.000234537	0.000490677	-0.477987	0.63266	-0.000561493	0.000664905	-0.844472	0.398407
rs12552487	9	25292127	-0.000248943	0.000535785	-0.464632	0.642195	-0.000372575	0.00072612	-0.513104	0.607879
rs1668997	9	25294731	-0.000327249	0.000511492	-0.639794	0.522307	-0.000923596	0.000693417	-1.33195	0.182878
rs10966845	9	25296601	0.000430903	0.000543933	0.7922	0.428245	-0.000486824	0.000737403	-0.660187	0.509135
rs17782794	9	25297533	-0.00027615	0.000744677	-0.370832	0.710763	3.81e-05	0.00100955	0.0377447	0.969891
rs1668963	9	25298817	-0.00059211	0.000656984	-0.901253	0.367454	-0.000451193	0.000890601	-0.506617	0.612424
rs1668964	9	25300145	-0.000341297	0.000661154	-0.516214	0.605705	-0.0002312	0.000896607	-0.257862	0.796514
rs17701236	9	25302926	-0.000366108	0.00105085	-0.348393	0.727545	0.000179654	0.00142484	0.126087	0.899663
rs10812220	9	25311297	0.000191514	0.000436821	0.438426	0.661078	0.000487675	0.000592145	0.823574	0.410182
rs118033886	9	25311724	0.0019721	0.00123968	1.59081	0.111654	0.00323285	0.00168012	1.92417	0.0543336
rs78215663	9	25321853	-4.45e-05	0.00129118	-0.0344408	0.972526	-0.00038413	0.00175041	-0.219452	0.826298
rs113501731	9	25335125	-0.00101533	0.000805577	-1.26038	0.207533	-0.0011083	0.00109275	-1.01423	0.310475
rs72705741	9	25346372	-6.89e-05	0.000862183	-0.0798945	0.936321	0.000372835	0.00116954	0.318789	0.749887
rs1758726	9	25352201	-0.000204489	0.000496427	-0.411921	0.680398	1.38e-05	0.000672892	0.0205237	0.983626
rs7871233	9	25354919	6.67e-05	0.000588818	0.11323	0.909848	0.0012405	0.000798147	1.55422	0.120132
rs1327381	9	25394599	-4.14e-05	0.000430315	-0.0962287	0.923339	0.000442383	0.00058344	0.758233	0.448312
rs1819312	9	25397660	2.63e-05	0.000465873	0.0563921	0.955029	-0.000234594	0.000631475	-0.371501	0.710264
rs117388681	9	25403001	-0.00205488	0.0014413	-1.42571	0.153953	-0.000141216	0.00195461	-0.0722479	0.942405
Affx-37455931	9	25407645	-3.52e-05	0.000496995	-0.0707733	0.943578	0.00140423	0.000673647	2.08452	0.0371133
rs76707123	9	25422611	-0.00235437	0.00143992	-1.63507	0.102035	-0.00382335	0.00195248	-1.9582	0.0502075
rs76630917	9	25431328	-0.00094719	0.00137578	-0.688476	0.491154	-0.000670345	0.00186463	-0.359506	0.719217
rs13287690	9	25432727	-0.000268522	0.000739877	-0.362928	0.716659	0.000689981	0.00100292	0.687975	0.491469
rs4977979	9	25434369	0.00031965	0.000491107	0.650877	0.515126	0.000113958	0.000665827	0.171153	0.864103
rs13300284	9	25452812	-8.19e-05	0.000856041	-0.0956635	0.923788	0.00111604	0.00116047	0.961711	0.336195
rs72709758	9	25458311	-0.00097919	0.00199988	-0.489625	0.6244	-0.00116273	0.00271086	-0.428915	0.667985
rs1359814	9	25459043	0.000253219	0.000478781	0.528882	0.596888	0.000271438	0.000649011	0.418234	0.675776
rs10812252	9	25462188	-0.000712762	0.000661003	-1.0783	0.280899	6.34e-05	0.000896004	0.0707924	0.943563
rs72709763	9	25464912	-0.00153452	0.000934224	-1.64257	0.100474	0.000811427	0.00126649	0.640691	0.521724
rs7028841	9	25472081	-0.000783513	0.00052624	-1.48889	0.136517	9.48e-05	0.000713466	0.132866	0.894299
rs62532054	9	25481421	0.000994706	0.00139096	0.715121	0.474535	-0.00108511	0.00188584	-0.575398	0.565023
rs10966930	9	25483059	0.00178944	0.00167074	1.07104	0.284152	0.00119945	0.00226499	0.529561	0.596417
rs17702021	9	25483711	-0.000108739	0.000930158	-0.116904	0.906936	-0.00125081	0.00126114	-0.991817	0.321288
rs117180011	9	25484551	0.000460818	0.00124365	0.370537	0.710983	-0.000778707	0.00168598	-0.461872	0.644174
rs73642370	9	25488417	0.00183095	0.000630802	2.90258	0.00370133	-0.000947737	0.00085511	-1.10832	0.267724
rs72709775	9	25489105	0.000856008	0.00116659	0.733772	0.463088	0.000456131	0.00158207	0.288314	0.773107
rs1360523	9	25499528	-0.000833164	0.000477071	-1.74641	0.0807399	-1.19e-05	0.000646947	-0.018368	0.985345
rs1332176	9	25504372	-0.000177697	0.000481618	-0.368958	0.712159	0.000512287	0.000652867	0.784673	0.432646
rs1888887	9	25522690	4.99e-05	0.000429337	0.116307	0.90741	0.000560924	0.000581878	0.96399	0.335052
rs10511758	9	25539164	0.000550909	0.00046533	1.18391	0.236449	-0.00102493	0.000630659	-1.62517	0.104128
rs13286473	9	25548749	-0.00107942	0.00053462	-2.01903	0.0434849	7.77e-05	0.000724811	0.107221	0.914614
rs72711532	9	25549118	6.71e-05	0.0010414	0.0644123	0.948642	0.00289785	0.00141161	2.05286	0.0400868
rs17774966	9	25551357	0.00156462	0.000535259	2.92311	0.00346582	-0.000120801	0.000725667	-0.166468	0.867789
rs118073780	9	25558517	0.00100372	0.00117723	0.852613	0.393875	-0.00169484	0.00159615	-1.06183	0.288314
rs1537265	9	25558868	2.79e-05	0.000431742	0.0646084	0.948486	0.000915668	0.000585376	1.56424	0.117763
rs1412385	9	25562454	0.00057357	0.000442567	1.29601	0.194974	-0.000942695	0.000599884	-1.57146	0.116076
rs2498712	9	25563756	4.01e-06	0.000427932	0.00937168	0.992523	0.000261003	0.000580092	0.449934	0.652758
rs74890211	9	25564158	-0.000593271	0.00104748	-0.56638	0.571136	-0.000146644	0.00141993	-0.103275	0.917745
rs117306298	9	25564201	0.000336446	0.00118574	0.283745	0.776606	-0.000444668	0.00160759	-0.276606	0.782083
rs79069920	9	25564388	-0.00230213	0.00176543	-1.30401	0.192232	-0.000233588	0.00239497	-0.0975327	0.922303
rs72614293	9	25565106	-0.00130733	0.000556663	-2.34851	0.0188494	-0.000624685	0.000755115	-0.827271	0.408084
rs7848711	9	25565442	-0.000260961	0.000438341	-0.595338	0.551618	0.00082703	0.000594195	1.39185	0.163969
rs117235869	9	25566565	0.00279382	0.0013897	2.01038	0.0443915	0.00116544	0.00188462	0.618392	0.536317
rs16909552	9	25566855	-0.00145962	0.00109447	-1.33362	0.182328	0.00111464	0.00148433	0.750939	0.45269
rs72705049	9	25575794	0.00101052	0.00152541	0.662459	0.507678	-0.00166931	0.00206796	-0.807224	0.419538
rs13297969	9	25591075	-0.000578825	0.000896261	-0.645822	0.518395	0.000110893	0.00121566	0.0912206	0.927317
rs72705064	9	25592517	0.00134229	0.0018837	0.712583	0.476104	-0.00408438	0.00255414	-1.59912	0.109794
rs6475855	9	25592587	0.000165456	0.000489193	0.338222	0.735196	4.03e-05	0.000663113	0.0607207	0.951582
rs4246860	9	25599860	0.000561747	0.000531952	1.05601	0.290964	0.00255845	0.000721038	3.54828	0.000387814
rs10966976	9	25600397	-0.000608814	0.000593298	-1.02615	0.304821	-0.000909706	0.000804353	-1.13098	0.258065
rs72705083	9	25603094	-0.00264612	0.00192976	-1.37122	0.170308	0.0024336	0.00261599	0.930277	0.352228
rs72705085	9	25603112	0.00153148	0.00101405	1.51026	0.130977	0.0033587	0.001375	2.44269	0.0145789
rs10966979	9	25603959	0.000469747	0.00123362	0.380788	0.703361	0.000505327	0.00167195	0.302238	0.762471
rs35842632	9	25608163	-0.000638732	0.000519015	-1.23066	0.21845	-0.000915153	0.000703591	-1.30069	0.193366
rs11789696	9	25608208	0.00017067	0.00107168	0.159255	0.873468	0.000462005	0.00145299	0.317969	0.750508
rs10966984	9	25608793	0.000788842	0.000443071	1.7804	0.0750121	0.000890632	0.0006005	1.48315	0.138036
rs11795244	9	25614128	-0.00247851	0.000995151	-2.49059	0.0127538	-0.000378914	0.00134888	-0.28091	0.778779
rs7019397	9	25614409	0.000398981	0.000537737	0.741962	0.458111	-0.00091326	0.000729002	-1.25275	0.210296
rs7036377	9	25618052	-0.000568375	0.000618637	-0.918753	0.358226	-0.00122622	0.000838239	-1.46286	0.143507
rs7036435	9	25618261	0.000260436	0.00045315	0.574723	0.565479	0.000479999	0.000614251	0.781437	0.434546
rs117415444	9	25618483	-0.000594431	0.00184357	-0.322434	0.747124	-0.00285003	0.00250004	-1.13999	0.25429
rs7022600	9	25618859	-0.000919023	0.000537174	-1.71085	0.0871101	-1.3e-05	0.00072822	-0.0178069	0.985793
rs12380019	9	25621363	-0.000295877	0.000543272	-0.544619	0.586016	-0.000526653	0.000736769	-0.714815	0.474724
rs10967007	9	25628562	0.00114263	0.00135182	0.845252	0.397971	-0.000844947	0.00183256	-0.461074	0.644746
rs10967009	9	25629552	-0.000942726	0.000996919	-0.945639	0.344333	0.00103249	0.00135156	0.763925	0.444912
rs10967010	9	25629910	-0.000284282	0.000477039	-0.59593	0.551222	0.000147571	0.000646723	0.228182	0.819505
rs10511762	9	25631130	0.00108318	0.000431253	2.51171	0.0120153	-1.2e-05	0.000584527	-0.0205422	0.983611
rs74717087	9	25633479	-0.000920133	0.000740944	-1.24184	0.214297	0.000460278	0.00100437	0.458275	0.646755
rs118074136	9	25634034	0.000623241	0.00112171	0.555618	0.578472	-0.001599	0.00152055	-1.0516	0.292986
rs76823386	9	25637456	-0.000198776	0.001237	-0.160692	0.872336	0.000696983	0.00167714	0.415577	0.67772
rs4431675	9	25640498	6.18e-05	0.000733573	0.0842162	0.932885	0.000855287	0.000994759	0.859793	0.389904
rs73644550	9	25642678	-0.00107966	0.000642799	-1.67963	0.0930305	-0.00050121	0.000871324	-0.575228	0.565138
rs79821093	9	25645211	-0.00164517	0.000809733	-2.03174	0.0421807	-0.000704453	0.00109719	-0.642053	0.52084
rs7871606	9	25646816	-0.000764695	0.000515194	-1.48429	0.137734	0.000251374	0.000698138	0.360063	0.7188
rs4246862	9	25647026	9.51e-05	0.000543775	0.174823	0.861219	-0.000335307	0.000737615	-0.454583	0.64941
rs4335219	9	25648883	-0.000354357	0.000481852	-0.735407	0.462092	0.000536202	0.000653155	0.820942	0.41168
rs10812293	9	25652014	0.00098468	0.000479792	2.05231	0.0401408	-0.000263861	0.000650351	-0.405722	0.684947
rs74792800	9	25654106	0.000257487	0.00137802	0.186853	0.851776	0.00162078	0.00186846	0.867438	0.385703
rs62533379	9	25655916	-0.000290467	0.000638731	-0.454757	0.649285	0.000754031	0.000866508	0.870195	0.384194
rs34673784	9	25661081	0.000199745	0.000483891	0.412788	0.679762	9.39e-05	0.000656222	0.143056	0.886246
rs62533385	9	25661206	-0.000577171	0.000563846	-1.02363	0.306011	-0.000986029	0.000764362	-1.29	0.197051
rs4978005	9	25661720	0.000124877	0.000428405	0.291493	0.770674	0.00110844	0.000580656	1.90894	0.0562702
rs73644559	9	25664916	0.00298222	0.00119824	2.48883	0.012817	-0.00154242	0.00162483	-0.949279	0.342479
rs10123445	9	25666291	0.000970958	0.00135149	0.718435	0.47249	-0.00138084	0.00183244	-0.753551	0.451119
rs5013806	9	25667451	0.000203111	0.000441813	0.459721	0.645717	-0.000675849	0.000599168	-1.12798	0.25933
rs62533416	9	25671218	-0.000295547	0.000566447	-0.521756	0.601841	-0.000978751	0.00076794	-1.27451	0.202482
rs77242382	9	25676579	0.00112538	0.00137812	0.816605	0.414155	-0.00226284	0.00186869	-1.21093	0.225925
rs4592123	9	25676584	-0.000237934	0.000569539	-0.417765	0.676119	-0.000860409	0.000771873	-1.1147	0.264979
rs72631815	9	25677698	0.000118593	0.000458008	0.258933	0.795687	-0.000859112	0.000620744	-1.384	0.166358
rs34498078	9	25677953	-0.000349548	0.00090423	-0.38657	0.699075	0.000827954	0.0012264	0.675111	0.499606
rs10738728	9	25679137	0.000556018	0.0004384	1.26829	0.204696	-0.000590095	0.000593774	-0.993805	0.320319
rs79872503	9	25679377	0.00114394	0.00107649	1.06266	0.287938	-0.000422876	0.00145971	-0.289698	0.772048
rs73644567	9	25681709	0.00236869	0.000987037	2.39979	0.016405	-6.99e-05	0.00133776	-0.0522203	0.958353
rs7026687	9	25688977	0.000785528	0.000425255	1.8472	0.0647197	-0.000802579	0.000576718	-1.39163	0.164035
rs80118091	9	25689274	9.97e-05	0.00154773	0.0644063	0.948647	0.00248806	0.00209819	1.18581	0.235698
rs9942967	9	25689845	0.00144534	0.000582601	2.48083	0.0131081	0.000368629	0.000789942	0.466653	0.640748
rs4461986	9	25690311	-0.000906826	0.000427563	-2.12092	0.0339294	0.000374804	0.000579686	0.646563	0.517915
rs7031899	9	25691032	-0.000346694	0.000433506	-0.799746	0.423859	0.000276537	0.000587626	0.4706	0.637927
rs77816061	9	25695995	-0.000158458	0.00155824	-0.10169	0.919003	0.00342406	0.00211239	1.62094	0.105032
rs117146969	9	25696454	0.000674373	0.00138184	0.488027	0.625531	-0.00044104	0.00187352	-0.235407	0.813893
rs117299437	9	25699205	0.00143147	0.00132303	1.08196	0.279271	0.000446702	0.00179432	0.248954	0.803397
rs1937936	9	25703271	0.000343156	0.000532004	0.645025	0.518911	-1.35e-05	0.000721149	-0.018694	0.985085
rs117598876	9	25705690	0.00156076	0.00116125	1.34404	0.178937	0.000515055	0.00157406	0.327214	0.743506
rs6475861	9	25707691	0.000754273	0.000512358	1.47216	0.140979	0.000498282	0.000694595	0.71737	0.473146
rs12551353	9	25716144	0.000919321	0.000534227	1.72084	0.0852803	-0.00038931	0.000724281	-0.537512	0.590914
rs12352086	9	25717537	-5.7e-05	0.000520368	-0.109551	0.912766	0.000103498	0.000705672	0.146665	0.883396
rs13287495	9	25719070	-0.000303745	0.000426304	-0.712508	0.476151	0.00100608	0.000577912	1.74088	0.0817054
rs1231332	9	25722614	-0.000176728	0.000444482	-0.397604	0.690923	0.000413211	0.000602414	0.685925	0.492761
rs7034534	9	25723678	0.000202139	0.000543385	0.371999	0.709894	0.000747752	0.000736558	1.0152	0.310012
rs7037917	9	25724234	0.000527068	0.000560085	0.941049	0.34668	0.000479449	0.000759302	0.631434	0.527758
rs10812304	9	25730285	0.00020097	0.000530684	0.3787	0.704911	0.000785945	0.000719514	1.09233	0.27469
rs10967056	9	25737401	-0.00275824	0.00156218	-1.76564	0.077458	-1.86e-05	0.00211752	-0.00879509	0.992983
rs117782652	9	25737418	0.000409139	0.00109373	0.374075	0.708349	-0.00167981	0.00148284	-1.13283	0.257285
rs1147803	9	25739312	0.000413782	0.000428768	0.965049	0.334521	-0.00033687	0.000581155	-0.579656	0.562147
rs1231337	9	25739385	-0.00168793	0.00146788	-1.14991	0.250181	-0.000367248	0.00199026	-0.184522	0.853604
rs1231343	9	25742531	0.000527846	0.000485688	1.0868	0.277126	0.000537417	0.000658494	0.81613	0.414426
rs72710525	9	25742639	0.000559211	0.00146005	0.383008	0.701714	-6.89e-05	0.00197944	-0.0348152	0.972227
rs1231345	9	25745122	-0.000719487	0.000551311	-1.30505	0.191878	-0.00064854	0.000747363	-0.867771	0.38552
rs62531875	9	25752373	-0.00088546	0.000835601	-1.05967	0.289297	0.00155133	0.00113302	1.36919	0.17094
rs1231368	9	25753617	-0.000697089	0.000675193	-1.03243	0.301872	-0.0003953	0.000915366	-0.431849	0.665852
rs72710531	9	25754450	0.000944475	0.00101332	0.932059	0.351307	0.00275749	0.00137356	2.00754	0.0446928
rs1231378	9	25757694	0.00022472	0.000426834	0.526481	0.598554	0.000721361	0.000579077	1.24571	0.212872
rs72710534	9	25762125	0.000667575	0.0010584	0.630737	0.528213	0.00186744	0.00143513	1.30123	0.193182
rs12004966	9	25763761	0.0010257	0.00105197	0.975029	0.329547	0.00102401	0.00142638	0.717905	0.472817
rs1231381	9	25764505	0.000583409	0.00155369	0.3755	0.707289	-0.00175113	0.00210625	-0.8314	0.405748
rs1220092	9	25767342	-0.00149958	0.00104329	-1.43736	0.150616	-0.000267172	0.00141453	-0.188877	0.850189
rs79526079	9	25772005	-0.00253636	0.0011953	-2.12195	0.0338425	-0.00461189	0.00162036	-2.84621	0.00442466
rs10967072	9	25775262	-0.000528308	0.00051279	-1.03026	0.302888	-0.00110439	0.000695373	-1.5882	0.112242
rs2522032	9	25783111	-0.000507004	0.000688165	-0.736747	0.461277	0.000149056	0.000933351	0.1597	0.873118
rs1220089	9	25787062	-0.000343985	0.000426612	-0.80632	0.420059	-0.000730139	0.000578711	-1.26166	0.20707
rs1220081	9	25792486	-0.000314525	0.000512456	-0.613759	0.539375	-7.71e-05	0.000694674	-0.110972	0.911639
rs146887535	9	25795523	0.000533205	0.00159979	0.333297	0.738911	-0.0012696	0.00216869	-0.585425	0.558263
rs1235054	9	25800000	-0.000344664	0.000429818	-0.801884	0.422621	-0.000849307	0.000582693	-1.45755	0.144965
rs7849755	9	25805162	-0.000893101	0.000676278	-1.32061	0.186632	0.000266774	0.000916729	0.291006	0.771047
rs9408095	9	25807057	-0.000946689	0.00105332	-0.898763	0.36878	0.00223104	0.00142791	1.56245	0.118183
rs1937949	9	25807383	-0.000744828	0.000800044	-0.930985	0.351862	0.00104406	0.00108454	0.96267	0.335714
rs1220073	9	25812031	3.28e-05	0.000446408	0.0735126	0.941398	-0.000840676	0.000605008	-1.38953	0.164673
rs55959418	9	25821207	0.000698497	0.00106853	0.653697	0.513307	0.00225347	0.0014486	1.55563	0.119798
rs1220065	9	25825005	-7.67e-05	0.000427338	-0.179384	0.857637	0.000138826	0.000579419	0.239596	0.810644
rs1220056	9	25829002	-0.000151666	0.00043354	-0.349831	0.726466	0.000509615	0.000587768	0.867034	0.385924
rs114297421	9	25830447	0.000700373	0.00173287	0.40417	0.686088	0.00242944	0.00234955	1.034	0.301136
rs10114570	9	25830482	-0.00250993	0.0016679	-1.50484	0.132366	7.75e-05	0.00226103	0.0342583	0.972671
rs1220044	9	25839353	-0.000432338	0.00043157	-1.00178	0.31645	0.000347698	0.000584976	0.594379	0.552259
rs62531909	9	25841051	-0.000138953	0.000632543	-0.219673	0.826126	-0.00181383	0.000857562	-2.1151	0.0344225
rs117874271	9	25846470	0.000846584	0.00104704	0.808546	0.418777	0.00129777	0.00141935	0.914339	0.36054
rs71508651	9	25847430	0.00217009	0.00125905	1.7236	0.0847815	0.00194275	0.00170627	1.13859	0.254875
rs72710578	9	25862047	0.000367947	0.00107238	0.343114	0.731513	0.00225289	0.00145359	1.54988	0.121171
rs10812316	9	25872205	0.000777257	0.000903809	0.859979	0.389801	-0.000194838	0.00122481	-0.159077	0.873608
rs12236124	9	25881465	0.00125153	0.00124094	1.00853	0.313199	-0.00118081	0.00168286	-0.701669	0.482886
rs1843468	9	25890133	-0.000228754	0.000458935	-0.498445	0.618171	0.000394928	0.000622209	0.63472	0.525612
rs836958	9	25892067	0.000156486	0.0016106	0.0971599	0.922599	-0.000577351	0.00218325	-0.264445	0.791437
rs117472593	9	25892424	0.00235977	0.00114722	2.05695	0.0396922	0.000974478	0.0015553	0.626553	0.530953
rs836954	9	25897335	0.000232757	0.000574117	0.405417	0.685171	-0.00150089	0.000778214	-1.92864	0.0537769
rs16909863	9	25898819	0.000207977	0.000721303	0.288335	0.77309	-0.00321858	0.000977829	-3.29156	0.000996457
rs111665086	9	25902562	-0.00102768	0.000933258	-1.10117	0.270822	-0.00106449	0.00126519	-0.841362	0.400146
rs836952	9	25904637	0.000548362	0.000778495	0.704387	0.481192	-0.00115255	0.00105547	-1.09197	0.274846
rs9644826	9	25908006	-3.05e-05	0.000464256	-0.065701	0.947616	0.00101932	0.000629312	1.61973	0.105291
rs117297495	9	25908067	0.00190388	0.00177077	1.07517	0.282298	0.000822733	0.00240131	0.342618	0.731886
rs17748645	9	25912924	-5.4e-05	0.000933751	-0.0578283	0.953885	0.000395928	0.0012656	0.312839	0.754403
rs76265019	9	25916411	-0.000854908	0.00112047	-0.762989	0.44547	-0.00145812	0.00151884	-0.960026	0.337043
rs1219938	9	25917668	0.000446073	0.000588207	0.758361	0.448236	-0.00119399	0.000797332	-1.49748	0.134271
rs76162290	9	25925008	-0.000200753	0.00163586	-0.12272	0.902329	0.000181785	0.00221819	0.081952	0.934685
rs72710591	9	25936455	-0.00084725	0.000886681	-0.95553	0.33931	0.00107692	0.00120189	0.896018	0.370244
rs546921	9	25938342	0.000339251	0.000732563	0.463102	0.643292	-0.000626543	0.000993164	-0.630856	0.528135
rs118000645	9	25939182	-0.00508622	0.00202387	-2.51312	0.0119674	-0.000870228	0.00274343	-0.317205	0.751089
rs74699603	9	25941038	0.00276928	0.00116345	2.38023	0.0173025	0.00289766	0.00157733	1.83707	0.0662007
rs637039	9	25941211	-1.51e-05	0.000569084	-0.0265597	0.978811	-0.0016467	0.000771437	-2.13459	0.0327952
rs10967132	9	25941825	-0.0025133	0.0017923	-1.40228	0.160834	-0.00212494	0.00242979	-0.874535	0.381828
rs78373561	9	25950505	-0.00123367	0.00129622	-0.951748	0.341226	0.00225034	0.0017581	1.27998	0.200552
rs10967138	9	25953377	0.000649276	0.00153195	0.423824	0.671694	-0.00131487	0.00207653	-0.633208	0.526598
rs10967139	9	25955230	-0.000233783	0.00118247	-0.197707	0.843275	-0.00112338	0.00160282	-0.70088	0.483378
rs117250541	9	25955990	-0.000617542	0.00204836	-0.301481	0.763048	0.00473742	0.00277765	1.70555	0.0880928
rs1332339	9	25956931	0.00072979	0.000667978	1.09254	0.274598	9.63e-05	0.000905652	0.106385	0.915277
rs117758274	9	25958888	0.00195268	0.00179816	1.08593	0.277509	0.000146999	0.00243723	0.060314	0.951906
rs10967141	9	25960505	0.000490938	0.000501351	0.979232	0.327466	0.000140106	0.000679858	0.206081	0.836728
rs80271307	9	25964409	0.000352961	0.00168621	0.209322	0.834197	0.00222083	0.00228608	0.971459	0.33132
rs117220965	9	25967383	-0.00200034	0.00135651	-1.47463	0.140314	-0.000168911	0.00183823	-0.091888	0.926787
rs118140981	9	25970007	-0.00191655	0.00180486	-1.06188	0.288291	-0.00300839	0.00244677	-1.22954	0.218871
rs836082	9	25971636	-0.0015798	0.000848381	-1.86213	0.0625853	-0.000288791	0.00114999	-0.251124	0.801718
rs1332348	9	25973292	-5.82e-05	0.000457312	-0.12717	0.898806	-0.00015415	0.000619767	-0.248722	0.803576
rs10491819	9	25982488	-0.00219306	0.00126917	-1.72794	0.0839993	0.000849325	0.00172011	0.493761	0.621475
rs118037254	9	25996679	-0.00279685	0.00200717	-1.39343	0.163492	0.00185393	0.0027209	0.681368	0.495639
rs494900	9	25998516	0.000852572	0.000476045	1.79095	0.0733023	0.000392013	0.000645212	0.607573	0.543471
rs186755758	9	25999871	-0.000850591	0.000684008	-1.24354	0.21367	-0.000781636	0.000927057	-0.843136	0.399153
rs62543694	9	26007745	-0.000153736	0.000448446	-0.342819	0.731735	-5.8e-05	0.00060779	-0.0953775	0.924015
rs79422081	9	26009436	0.00126281	0.00104785	1.20514	0.228149	-0.000284474	0.00142055	-0.200256	0.84128
rs55981606	9	26013156	-0.000449863	0.000480801	-0.935654	0.349452	-7.56e-05	0.000651976	-0.115992	0.907659
rs117166685	9	26019372	0.001399	0.00195919	0.714073	0.475182	9.08e-05	0.00265482	0.0341904	0.972725
rs6475876	9	26025378	-0.000203712	0.000441837	-0.461056	0.644759	7.88e-05	0.000598985	0.131565	0.895328
rs117844383	9	26027356	0.00132683	0.001195	1.11032	0.266862	-0.000850993	0.00162044	-0.525163	0.599471
rs1537293	9	26034255	0.00019602	0.00059162	0.331328	0.740397	0.000442068	0.000801873	0.551295	0.581432
rs1537292	9	26034314	-0.000405596	0.000718228	-0.564717	0.572266	-4.78e-05	0.000973502	-0.0490693	0.960864
rs10757585	9	26038217	-0.000281618	0.000442486	-0.636445	0.524487	-9.65e-06	0.000600095	-0.0160802	0.98717
rs117627049	9	26041002	-0.0022057	0.00207361	-1.0637	0.287466	-0.00293781	0.00281076	-1.0452	0.295931
rs117081450	9	26042451	-0.00115865	0.00141585	-0.818343	0.413162	7.41e-05	0.00191865	0.0386194	0.969194
rs12350756	9	26056086	0.000803001	0.00140471	0.571649	0.56756	-0.000679779	0.00190432	-0.356968	0.721116
rs9406900	9	26057295	0.000211452	0.000425067	0.497456	0.618868	-0.000594817	0.000576285	-1.03216	0.301999
rs10967181	9	26061368	0.000739803	0.000779117	0.949541	0.342346	0.00151308	0.00105613	1.43266	0.151957
rs117483467	9	26064456	-0.00253219	0.0015312	-1.65373	0.0981837	-0.00393088	0.00207598	-1.8935	0.0582921
rs12352102	9	26066243	0.000545456	0.00176591	0.30888	0.757413	-0.00170407	0.00239448	-0.711666	0.476672
rs115925673	9	26077209	-0.000298246	0.000845672	-0.352674	0.724333	-0.000250019	0.0011469	-0.217994	0.827434
rs12555692	9	26079103	-0.000782237	0.000797452	-0.98092	0.326633	-0.000537239	0.00108095	-0.497007	0.619185
rs117731205	9	26081438	0.00296355	0.00119886	2.47197	0.0134377	-0.0013111	0.00162585	-0.806413	0.420006
rs10812349	9	26098476	-0.000819078	0.000796901	-1.02783	0.304031	0.000243158	0.00108049	0.225045	0.821944
rs75635388	9	26099341	-0.000656068	0.00108194	-0.606379	0.544264	0.000217073	0.0014668	0.147992	0.88235
rs116316251	9	26103848	0.00322661	0.0011955	2.69897	0.00695592	-0.000668553	0.00162104	-0.412423	0.68003
rs116970288	9	26110355	-0.00409582	0.00192165	-2.1314	0.0330567	-0.00260351	0.00260394	-0.999838	0.31739
rs117724840	9	26111190	-0.00124915	0.00147043	-0.849515	0.395595	-0.00246915	0.00199333	-1.23871	0.215455
rs7019716	9	26116150	0.000605274	0.000476904	1.26917	0.20438	-0.000396932	0.00064646	-0.614008	0.53921
rs10812352	9	26116553	-0.000452836	0.000826169	-0.548115	0.583613	0.000456701	0.0011194	0.407988	0.683283
rs12683572	9	26121991	-0.000294975	0.000468403	-0.629746	0.528861	0.000189942	0.000635106	0.299071	0.764886
rs7047801	9	26124362	0.000984802	0.000507544	1.94033	0.0523409	-0.000344545	0.000688174	-0.500665	0.616607
rs28528259	9	26130190	0.00106267	0.00141847	0.749163	0.453759	0.000662529	0.00192392	0.344365	0.730572
rs117164877	9	26132659	-0.00213625	0.00124011	-1.72263	0.0849571	0.000745742	0.00168041	0.443786	0.657198
rs2571521	9	26133808	-0.000397117	0.000463348	-0.85706	0.391412	5.21e-05	0.000628178	0.0829042	0.933928
rs35323720	9	26141756	0.000255078	0.000768604	0.331872	0.739986	0.000360694	0.0010424	0.346022	0.729327
rs10812355	9	26143725	-0.00145843	0.0010392	-1.40342	0.160492	-0.000324127	0.00140915	-0.230017	0.818079
rs112284316	9	26146981	0.00289307	0.00115423	2.50648	0.0121945	7.85e-07	0.00156607	0.000501086	0.9996
rs116984843	9	26151162	-0.000281678	0.00106293	-0.265002	0.791008	0.00164391	0.00144074	1.14102	0.253864
rs16910205	9	26153585	0.000129815	0.000778928	0.166659	0.867639	-0.00166797	0.00105608	-1.5794	0.114246
rs1933278	9	26154827	2.72e-05	0.000438135	0.0620737	0.950504	0.000233324	0.000594522	0.392456	0.694722
rs16910212	9	26159323	-0.000321375	0.00138525	-0.231998	0.81654	-0.00214515	0.00187807	-1.14221	0.253366
rs10967214	9	26171324	0.000577286	0.000852689	0.677018	0.498395	0.000393317	0.00115563	0.340348	0.733594
rs77914586	9	26172453	0.00247122	0.00206156	1.19871	0.23064	0.00270456	0.00279573	0.967387	0.333351
rs2571517	9	26184637	0.0014381	0.00139645	1.02983	0.303091	0.00080793	0.00189305	0.426788	0.669534
rs2571519	9	26184917	0.00133895	0.00139511	0.959741	0.337186	0.000679472	0.00189136	0.35925	0.719408
rs77362421	9	26189292	-0.00169573	0.00108314	-1.56556	0.117452	-0.000731144	0.0014681	-0.498021	0.61847
rs74893890	9	26194930	0.00256507	0.00174809	1.46735	0.142282	0.00305797	0.00237036	1.29008	0.197022
rs10967222	9	26195519	-0.000754146	0.000723682	-1.0421	0.297368	-0.000463984	0.000980828	-0.473053	0.636175
rs1369197	9	26195626	0.00248787	0.00108768	2.28731	0.0221782	-0.000575327	0.00147517	-0.390008	0.696531
rs72714136	9	26199270	0.00108536	0.00108024	1.00474	0.315024	0.000201655	0.00146399	0.137743	0.890443
rs4978053	9	26208857	0.000388705	0.000851411	0.456542	0.648001	-0.00108826	0.00115452	-0.942609	0.345881
rs118033954	9	26209068	-0.00085319	0.00188011	-0.453799	0.649974	0.00170501	0.00254913	0.668862	0.503584
rs9969823	9	26217228	-0.000819839	0.000440487	-1.86121	0.0627158	8.6e-05	0.000597066	0.144046	0.885464
rs72714144	9	26218843	-5.27e-06	0.000936515	-0.00563073	0.995507	0.000119888	0.00126955	0.0944334	0.924765
rs116873600	9	26220278	0.000141403	0.00164634	0.0858896	0.931554	-0.00214481	0.00223152	-0.961145	0.33648
rs4977696	9	26222710	0.00018315	0.000512299	0.357506	0.720713	-0.000152157	0.000694506	-0.219086	0.826583
rs77983481	9	26226758	0.00072797	0.00189429	0.384298	0.700758	0.00317727	0.00256786	1.23732	0.215968
rs58242636	9	26230779	-0.0025728	0.00191686	-1.34219	0.179534	0.00310478	0.0025978	1.19516	0.232027
rs10812376	9	26233872	0.00056266	0.000434778	1.29413	0.195621	-0.000107614	0.000589316	-0.182609	0.855105
rs1434859	9	26243325	-0.000726904	0.000453533	-1.60276	0.108989	0.000259731	0.000614842	0.422436	0.672707
rs79895861	9	26243484	-0.000178414	0.0014186	-0.125768	0.899916	0.0013515	0.00192363	0.702577	0.48232
rs989461	9	26263018	-0.00106178	0.000886729	-1.19741	0.231149	0.000377529	0.00120233	0.313997	0.753523
rs1369209	9	26267385	0.00213629	0.00122785	1.73986	0.0818844	0.000804959	0.00166466	0.483559	0.628699
rs117354736	9	26267529	-0.000140663	0.00137818	-0.102065	0.918705	0.000897445	0.00186816	0.48039	0.630951
rs10967283	9	26268812	0.0008099	0.000763755	1.06042	0.288955	-0.00131455	0.0010353	-1.26972	0.204184
rs990328	9	26273358	-0.00142954	0.000997332	-1.43337	0.151755	-0.0011956	0.00135231	-0.884117	0.376634
rs77087180	9	26274958	0.0018797	0.00127637	1.47269	0.140837	1.49e-05	0.00173032	0.00859292	0.993144
rs408902	9	26290354	-0.000210894	0.000459103	-0.459362	0.645975	8.49e-05	0.000622432	0.13633	0.891561
rs684738	9	26295831	-0.000525501	0.000587151	-0.895	0.370788	-0.0010956	0.000796032	-1.37633	0.168721
rs10511770	9	26297343	0.000116642	0.000428688	0.272091	0.785552	0.000250394	0.000581069	0.430919	0.666527
rs117625678	9	26299592	0.000524177	0.00143245	0.365931	0.714417	0.000798862	0.00194169	0.411425	0.680761
rs59807621	9	26302016	-0.0011234	0.00148499	-0.756505	0.449347	0.00119625	0.00201349	0.594117	0.552434
rs117435823	9	26305946	0.000739082	0.00123306	0.599389	0.548914	0.000893257	0.00167187	0.534286	0.593144
rs77343592	9	26307666	0.00091954	0.00126107	0.729174	0.465896	-0.000728484	0.00171022	-0.425959	0.670138
rs76383004	9	26310685	-0.00367467	0.00186659	-1.96866	0.0489934	0.00451905	0.00253089	1.78556	0.0741718
rs61341755	9	26314312	0.000817527	0.000761833	1.07311	0.283225	-0.000951566	0.00103264	-0.921486	0.356798
rs2618014	9	26317973	0.000379911	0.000440737	0.861989	0.388694	-6.77e-05	0.000597451	-0.113302	0.909792
rs117697283	9	26318227	-0.00186173	0.000908555	-2.04911	0.0404526	-0.00201849	0.00123154	-1.63899	0.101216
rs13298813	9	26325423	0.00122068	0.00115767	1.05443	0.291686	0.00111603	0.00156895	0.711324	0.476884
rs72714192	9	26331285	0.00081272	0.00113708	0.714743	0.474768	0.000249903	0.00154166	0.1621	0.871228
rs72714195	9	26339647	0.00307933	0.00112659	2.73332	0.00627027	0.00346118	0.00152714	2.26644	0.023425
rs76212926	9	26340051	0.000825714	0.00113457	0.72778	0.466749	-0.00179244	0.00153797	-1.16546	0.243833
rs78946551	9	26340215	-0.00127993	0.00094916	-1.34849	0.177503	-0.00194956	0.00128681	-1.51504	0.129764
rs72714197	9	26341462	-0.000630027	0.000675296	-0.932963	0.35084	0.000876394	0.00091526	0.957535	0.338298
rs2785094	9	26354809	0.00189581	0.00162803	1.16448	0.244229	-3.05e-05	0.0022073	-0.0138135	0.988979
rs72716211	9	26355993	0.000862082	0.00112105	0.768992	0.441898	0.000542076	0.0015195	0.356747	0.721281
rs80307612	9	26362506	0.000725718	0.00138787	0.522899	0.601045	-0.0017172	0.00188154	-0.912657	0.361424
rs2383682	9	26362879	0.00117914	0.000633861	1.86026	0.0628502	0.000160598	0.000859181	0.186919	0.851724
rs1328421	9	26367184	0.00108723	0.000719932	1.51018	0.130997	0.00103559	0.000976409	1.06061	0.288869
rs13290318	9	26380636	0.000526373	0.00118779	0.443154	0.657655	0.00416642	0.00160957	2.58853	0.0096391
rs72716221	9	26387554	0.00125367	0.00114737	1.09264	0.274551	0.000524639	0.00155545	0.337291	0.735898
rs1887720	9	26394003	0.000455873	0.000830595	0.548851	0.583108	-0.000525718	0.00112671	-0.466595	0.64079
rs17759490	9	26395676	0.000590029	0.00165424	0.356676	0.721335	0.00270134	0.00224382	1.2039	0.228628
rs75799785	9	26396971	0.00297875	0.00134335	2.2174	0.0265962	0.00245668	0.00182073	1.34928	0.177248
rs78242187	9	26415623	0.00103354	0.00133029	0.776933	0.437199	-0.00184477	0.00180334	-1.02297	0.306321
rs78251465	9	26416084	-0.0011096	0.00172774	-0.642225	0.520728	-0.00328518	0.00234197	-1.40274	0.160694
rs79036282	9	26420126	-0.000421774	0.000852546	-0.494723	0.620796	-0.000570415	0.00115543	-0.493683	0.621531
rs80238709	9	26421561	-0.000716642	0.00152211	-0.470822	0.637768	-0.000275155	0.00206339	-0.133351	0.893916
rs1336464	9	26422290	0.00129928	0.000803528	1.61697	0.105887	0.000913053	0.00108941	0.838118	0.401965
rs74484074	9	26426305	0.00372468	0.00137773	2.70348	0.00686206	0.00269462	0.00186736	1.44301	0.149019
rs10967335	9	26433194	0.0013854	0.000808712	1.7131	0.086696	0.000691738	0.00109654	0.630836	0.528148
rs117985770	9	26434725	-0.00260587	0.00156874	-1.66112	0.0966901	-0.000896318	0.00212666	-0.421468	0.673414
rs72716233	9	26435578	0.00142754	0.00116101	1.22957	0.218859	0.0036341	0.00157464	2.30789	0.0210059
rs117793213	9	26439409	0.00123458	0.00144844	0.852353	0.394019	0.00105341	0.00196359	0.536473	0.591632
rs72716234	9	26449751	0.00122658	0.00110321	1.11183	0.266213	0.000810444	0.0014953	0.541994	0.587823
rs117782594	9	26450474	-0.0014299	0.00125851	-1.13618	0.25588	-0.000571298	0.00170583	-0.334908	0.737694
rs72716235	9	26452166	-8.79e-05	0.00123415	-0.0712003	0.943238	-0.00029758	0.00167363	-0.177805	0.858876
rs75090903	9	26454110	0.000784465	0.00181907	0.431244	0.666291	0.00221219	0.00246675	0.896804	0.369824
rs7867403	9	26457404	-0.000573535	0.000536946	-1.06814	0.285456	-0.000231371	0.000727629	-0.317979	0.750501
rs12554311	9	26464273	-0.00142055	0.00166816	-0.851569	0.394454	-0.00539632	0.00226149	-2.38618	0.0170251
rs3930533	9	26466575	-0.000108623	0.000457685	-0.237332	0.812399	-9.25e-06	0.000620666	-0.0149018	0.988111
rs74937270	9	26469057	0.00224523	0.00146802	1.52943	0.12616	0.000512856	0.00198983	0.257739	0.796608
rs12551185	9	26471186	0.000495513	0.000428316	1.15689	0.24732	-0.000283535	0.000580854	-0.488134	0.625455
rs77630217	9	26471395	0.000472895	0.000868142	0.544721	0.585946	-0.000959275	0.00117688	-0.815098	0.415017
rs77581715	9	26479156	-4.35e-05	0.00122939	-0.0353654	0.971788	0.00171104	0.00166677	1.02656	0.30463
rs10511790	9	26505918	0.000544785	0.000428756	1.27062	0.203865	-0.000171676	0.000581246	-0.295358	0.767721
rs72716277	9	26509033	0.00104367	0.00147483	0.707655	0.47916	0.000841322	0.0019991	0.42085	0.673865
rs6475910	9	26518514	-9.78e-05	0.000432526	-0.226177	0.821064	-0.000470095	0.000586351	-0.80173	0.42271
rs13294628	9	26521965	-0.000239999	0.00110234	-0.217717	0.82765	-0.00045881	0.00149372	-0.30716	0.758722
rs117727835	9	26524866	-2.2e-05	0.00162725	-0.0135289	0.989206	0.000814592	0.00220603	0.369256	0.711937
rs7020191	9	26526327	6.13e-05	0.000427001	0.143558	0.88585	-0.000111433	0.000578961	-0.192471	0.847373
rs12001784	9	26530757	0.000369058	0.000434136	0.850097	0.395272	-0.000440622	0.000588562	-0.748643	0.454073
rs72716296	9	26538588	-0.00106789	0.000816778	-1.30744	0.191065	0.000255017	0.001107	0.230368	0.817806
rs17692319	9	26538665	-0.000899249	0.000561776	-1.60073	0.109439	7.53e-05	0.000761735	0.0988398	0.921266
rs72717803	9	26547197	-0.00135843	0.00118308	-1.14821	0.250882	-0.00106534	0.00160328	-0.664477	0.506386
rs2891300	9	26554531	0.000739227	0.000498373	1.48328	0.138001	1.47e-05	0.000675674	0.0218143	0.982596
rs116978363	9	26556390	0.000530662	0.00148902	0.356385	0.721553	-0.000696449	0.0020183	-0.345067	0.730044
rs76551741	9	26560804	-0.000461318	0.00193394	-0.238538	0.811464	0.000545544	0.00262192	0.20807	0.835174
rs12056987	9	26571896	0.00153489	0.00188256	0.815321	0.414889	0.00477472	0.00255206	1.87093	0.0613563
rs74491825	9	26583816	0.00314691	0.000928083	3.39076	0.000697085	0.000351898	0.00125814	0.279697	0.77971
rs72717828	9	26600069	-0.000570788	0.00117589	-0.485411	0.627385	3.59e-05	0.00159357	0.0225583	0.982003
rs62542684	9	26601762	-0.000817073	0.000627687	-1.30172	0.193013	-0.000259447	0.000851614	-0.304653	0.76063
rs11447000	9	26604048	7.73e-05	0.000561281	0.137704	0.890475	-0.000703024	0.000760828	-0.924025	0.355474
rs72614297	9	26607745	0.000710589	0.0013399	0.530331	0.595883	0.000103573	0.00181683	0.0570074	0.954539
rs117392626	9	26611829	-0.00327905	0.0015001	-2.18589	0.0288248	-0.00183497	0.00203318	-0.902511	0.366786
rs10812428	9	26614847	0.000225937	0.000440646	0.51274	0.608133	-0.000893126	0.000597278	-1.49533	0.13483
rs7849701	9	26618389	-0.000129572	0.000786045	-0.164841	0.869069	0.00035444	0.00106628	0.332409	0.73958
rs7849804	9	26618520	-0.000388468	0.000474846	-0.818094	0.413304	-0.000222452	0.000643789	-0.345536	0.729692
rs62542719	9	26624341	-0.00131749	0.000759335	-1.73505	0.0827321	-0.000961404	0.00102943	-0.933919	0.350346
rs76154367	9	26625052	-0.00137297	0.0011821	-1.16147	0.245453	0.000799071	0.00160273	0.498568	0.618084
rs117867135	9	26626389	-0.000397909	0.00139524	-0.285192	0.775498	-0.00179522	0.00189158	-0.949062	0.34259
rs62542759	9	26635464	-8.42e-06	0.00111264	-0.0075689	0.993961	-0.00145729	0.00150823	-0.966225	0.333933
rs62544561	9	26647551	-0.000996895	0.000844711	-1.18016	0.237937	-0.00293436	0.00114515	-2.56243	0.0103948
rs4978090	9	26666571	-0.00118409	0.000693799	-1.70667	0.0878849	-0.00028108	0.000940659	-0.298811	0.765084
rs980876	9	26674986	0.000916441	0.000503959	1.81848	0.0689912	-0.000460418	0.000683137	-0.673976	0.500327
rs1434485	9	26675909	-0.000977365	0.000567548	-1.72208	0.0850555	0.000243846	0.00076939	0.316934	0.751294
rs62545865	9	26676563	-0.00039418	0.00154592	-0.25498	0.798739	-0.00177105	0.00209597	-0.844976	0.398125
rs10812444	9	26684083	-0.000719577	0.000442171	-1.62737	0.103659	-0.000148483	0.000599356	-0.247738	0.804338
rs117601033	9	26693344	-2.25e-05	0.000820057	-0.0274704	0.978085	-0.000694071	0.0011116	-0.624389	0.532373
rs13294589	9	26694888	-0.000253374	0.000538451	-0.47056	0.637955	-0.000438665	0.000730068	-0.600856	0.547937
rs35176178	9	26702745	-0.000245234	0.000567225	-0.43234	0.665495	-0.000454004	0.000768929	-0.590437	0.554898
rs12376450	9	26707333	0.000575358	0.000780328	0.737328	0.460924	0.00135802	0.00105791	1.28369	0.19925
rs76772962	9	26707779	-0.0059536	0.00208679	-2.853	0.0043312	-0.00276621	0.00282939	-0.977669	0.328239
rs74591087	9	26709591	0.00113245	0.00143516	0.789077	0.430068	0.00336237	0.00194581	1.72801	0.0839871
rs79629466	9	26720925	-0.00080646	0.00178673	-0.45136	0.65173	0.00195505	0.00242194	0.807225	0.419538
rs7045601	9	26722736	0.00058554	0.000447679	1.30795	0.190893	-0.000225508	0.000607142	-0.371426	0.71032
rs7035173	9	26723273	-0.000123539	0.000857075	-0.14414	0.88539	0.00090017	0.00116174	0.774845	0.438432
rs10967494	9	26723522	-0.000541106	0.000542267	-0.997858	0.318349	-0.00040758	0.000735089	-0.554463	0.579262
rs10511779	9	26725702	-0.00102221	0.000639541	-1.59836	0.109965	0.00124958	0.000866894	1.44144	0.14946
rs9694997	9	26750721	0.000313091	0.000428569	0.730551	0.465054	0.000560033	0.000581107	0.963735	0.33518
rs4978100	9	26751013	-0.000500356	0.000466775	-1.07194	0.283747	-0.000765948	0.000632642	-1.21071	0.226006
rs4978103	9	26751369	-0.000620589	0.000612929	-1.0125	0.311301	-0.00102246	0.000830798	-1.2307	0.218437
rs1434475	9	26754142	-0.000532334	0.000481876	-1.10471	0.269286	-0.000346399	0.000653336	-0.5302	0.595974
rs12552320	9	26754840	-0.000615081	0.000758934	-0.810453	0.41768	-4.73e-05	0.00102906	-0.0459789	0.963327
rs17755398	9	26767302	0.000402653	0.0010958	0.367452	0.713282	-0.00109062	0.00148501	-0.734418	0.462695
rs17693677	9	26768409	-0.00059912	0.000858062	-0.698225	0.485037	0.00095408	0.00116343	0.82006	0.412182
rs7867636	9	26779336	0.00120296	0.00149276	0.80586	0.420324	0.000395175	0.00202517	0.195132	0.84529
rs72719516	9	26781944	0.000646414	0.00132768	0.486874	0.626348	0.00129374	0.00180009	0.718708	0.472321
rs10511777	9	26783463	0.000608637	0.000807961	0.753299	0.451271	0.0011857	0.00109568	1.08216	0.279181
rs17693876	9	26788773	0.00236992	0.000976698	2.42646	0.0152477	0.00135353	0.00132475	1.02173	0.30691
rs1889899	9	26789940	0.0004844	0.000437466	1.10728	0.268172	0.000243713	0.000593061	0.41094	0.681116
rs10511774	9	26790633	0.000820757	0.00079966	1.02638	0.304713	0.00110541	0.00108407	1.01969	0.307876
rs118164227	9	26796880	0.000635751	0.00172504	0.368543	0.712469	-0.00102919	0.00233871	-0.440068	0.659888
rs17755738	9	26798101	-0.000233957	0.000589292	-0.397014	0.691357	-0.000227995	0.000798826	-0.285412	0.775329
rs74981086	9	26798493	-0.000989163	0.00120279	-0.822388	0.410857	-0.00217396	0.00163097	-1.33293	0.182556
rs183122111	9	26802204	-0.00245803	0.00177977	-1.38109	0.167251	0.00152521	0.00241348	0.631954	0.527417
rs12352853	9	26804941	0.000600584	0.000780501	0.769485	0.441606	-0.000670083	0.00105801	-0.633344	0.52651
rs7024415	9	26809428	-0.000211785	0.0006036	-0.350871	0.725686	0.000476252	0.000818138	0.582118	0.560488
rs78371889	9	26817490	0.000885687	0.00108299	0.817819	0.413461	-0.00154326	0.00146829	-1.05106	0.293233
rs117231890	9	26822289	-0.00182397	0.00159455	-1.14388	0.252675	0.00185835	0.00216131	0.859828	0.389884
rs12353269	9	26850609	-0.00103219	0.000866448	-1.19129	0.23354	0.00105909	0.00117446	0.901774	0.367178
rs74742269	9	26862959	-0.00133323	0.00142961	-0.93258	0.351038	-0.0023747	0.00193868	-1.22491	0.220612
rs62544409	9	26878295	-0.000524197	0.0006063	-0.864585	0.387267	-0.00147757	0.000821716	-1.79815	0.0721543
Affx-33597693	9	26892654	-0.000551156	0.00122665	-0.449318	0.653202	-0.00108648	0.00166139	-0.65396	0.513138
rs79014553	9	26894666	0.00143585	0.00171862	0.835468	0.403455	-0.000100988	0.00233031	-0.0433365	0.965433
rs1034295	9	26901602	0.000525578	0.000553052	0.950323	0.341949	-0.000383059	0.000749531	-0.511065	0.609306
rs16910873	9	26904699	-0.00098174	0.000877156	-1.11923	0.263043	0.000868321	0.00118969	0.729874	0.465468
rs7863476	9	26915925	-0.000133741	0.000548552	-0.243807	0.80738	0.00037728	0.000743611	0.507362	0.611901
rs12345094	9	26921623	0.000821552	0.0010128	0.811171	0.417268	4.65e-06	0.00137326	0.00338375	0.9973
rs78036618	9	26923749	0.00105273	0.00142434	0.739096	0.459849	0.00159542	0.00193054	0.826411	0.408572
rs76614690	9	26927610	0.00173453	0.00191863	0.904047	0.365971	0.00175405	0.00260182	0.674164	0.500208
rs7045881	9	26935996	-0.000178093	0.000679813	-0.261973	0.793343	0.000924042	0.000920634	1.0037	0.315523
rs77001703	9	26941243	-0.000782339	0.00155357	-0.503576	0.61456	0.000583906	0.00210604	0.277253	0.781586
rs12004732	9	26942447	-6.13e-05	0.000594361	-0.103071	0.917907	0.000673006	0.000805561	0.835449	0.403465
rs62546682	9	26947827	-0.00118052	0.000824197	-1.43233	0.152051	0.00167507	0.00111735	1.49914	0.133837
rs73433963	9	26951033	0.000639249	0.000981233	0.651476	0.51474	-0.00047632	0.00133015	-0.358096	0.720272
rs111739174	9	26954027	-0.00047339	0.00110418	-0.428725	0.668124	-0.00125918	0.00149738	-0.840925	0.400391
rs73643115	9	26956371	0.000358016	0.00107354	0.333493	0.738763	8.66e-05	0.00145514	0.0594899	0.952562
rs16910907	9	26961836	0.000398133	0.00107688	0.36971	0.711599	0.000271267	0.00145959	0.185851	0.852562
rs78712979	9	26967823	-0.00306968	0.00160736	-1.90977	0.0561641	0.00235741	0.00217838	1.08219	0.27917
rs10812505	9	26978170	-0.000330021	0.00102377	-0.322357	0.747183	-0.000102293	0.00138758	-0.0737205	0.941233
rs11555693	9	26978259	-0.000388759	0.00102414	-0.379596	0.704246	7.94e-05	0.00138838	0.0571739	0.954407
rs113957260	9	26991514	-0.000218057	0.0014384	-0.151596	0.879505	-0.00366342	0.00195038	-1.87831	0.0603401
rs41272237	9	26995787	0.000801629	0.000981407	0.816816	0.414034	-0.000677235	0.00133033	-0.509073	0.610701
rs35776880	9	26998090	0.0015733	0.0013972	1.12604	0.260151	0.00158117	0.00189379	0.83492	0.403763
rs10967652	9	27000340	-0.000395915	0.000524092	-0.755429	0.449992	0.000601428	0.000710385	0.846622	0.397206
rs77786116	9	27004196	-0.00154792	0.00123763	-1.25072	0.211039	0.00167241	0.00167791	0.996721	0.318901
rs17694549	9	27009100	0.000252181	0.00103937	0.242628	0.808294	-0.000120032	0.00141015	-0.0851196	0.932166
rs112107763	9	27037553	-0.00357667	0.00181073	-1.97526	0.0482396	0.00400369	0.00245443	1.63121	0.102848
rs73438223	9	27041661	-0.000765085	0.000667418	-1.14634	0.251657	0.000277589	0.000904667	0.306841	0.758965
rs72703119	9	27042895	0.00193845	0.00132973	1.45777	0.144904	0.00221516	0.00180269	1.22881	0.219144
rs1413824	9	27050593	0.00104871	0.000718138	1.46031	0.144205	-0.000168407	0.000973315	-0.173024	0.862633
rs1129458	9	27056376	0.000935617	0.00136226	0.686813	0.492201	0.00317104	0.00184841	1.71555	0.0862453
rs138591335	9	27062666	-0.00183194	0.00204393	-0.896285	0.370101	-0.000249683	0.00277341	-0.0900275	0.928265
rs3429	9	27062721	-0.000797088	0.000665057	-1.19853	0.230713	0.000156112	0.000901659	0.173139	0.862542
rs117630423	9	27065690	-0.00217816	0.00177209	-1.22915	0.219018	0.00103919	0.00240327	0.432406	0.665446
rs10967692	9	27067654	0.000903576	0.000791864	1.14107	0.25384	-0.00114132	0.00107386	-1.06282	0.287863
rs35138802	9	27071231	-0.000121404	0.000958665	-0.126639	0.899226	-0.000115611	0.00129926	-0.0889825	0.929096
rs10812525	9	27084462	-0.000970531	0.000556041	-1.74543	0.0809111	3.62e-05	0.000753967	0.0480645	0.961665
rs62542710	9	27088757	0.00110074	0.000924956	1.19005	0.234028	0.000973789	0.00125441	0.776291	0.437578
rs4394491	9	27092254	-0.000745608	0.000554806	-1.34391	0.17898	4.43e-05	0.000752114	0.0589508	0.952991
rs113909696	9	27092861	0.00130366	0.00214958	0.606471	0.544202	-0.00131364	0.00291063	-0.451324	0.651756
rs75156576	9	27095185	-0.000810312	0.00166936	-0.485404	0.62739	-0.00221295	0.00226292	-0.977921	0.328114
rs596427	9	27099244	-0.00117677	0.000698292	-1.68521	0.0919483	-0.000639377	0.000946432	-0.675565	0.499317
rs615375	9	27112311	0.000338524	0.000486441	0.69592	0.486479	5.45e-05	0.000659431	0.0827152	0.934078
rs12554723	9	27116823	0.000241081	0.000491652	0.490349	0.623887	0.000359665	0.000666802	0.539388	0.58962
rs78276476	9	27117744	-0.00140387	0.000983341	-1.42765	0.153394	0.000498163	0.00133308	0.373693	0.708633
rs77122819	9	27118167	0.0015538	0.00181153	0.857729	0.391043	-0.00204117	0.0024564	-0.830961	0.405996
rs118161892	9	27118771	-0.00256366	0.00182006	-1.40856	0.158968	-0.0030413	0.00246864	-1.23197	0.21796
rs80327542	9	27119939	0.00119317	0.000659963	1.80793	0.070618	1.9e-05	0.000894599	0.0212881	0.983016
rs664983	9	27119949	4.99e-05	0.000453756	0.109912	0.912479	-0.000522287	0.000615183	-0.848995	0.395885
rs111894484	9	27119992	-0.00061677	0.000996854	-0.618717	0.536103	-0.000837439	0.00135113	-0.619806	0.535386
rs13295369	9	27120630	0.00302778	0.0012689	2.38615	0.0170264	-0.000871519	0.00172048	-0.506556	0.612467
rs586441	9	27121906	-0.000403884	0.000642004	-0.629098	0.529285	-0.00015128	0.000870325	-0.17382	0.862007
rs603085	9	27123260	0.000520868	0.000612007	0.851082	0.394725	0.00118819	0.000829934	1.43167	0.152238
rs117798656	9	27129497	-0.00110323	0.00089516	-1.23243	0.217788	-0.00111462	0.00121321	-0.918742	0.358231
rs75665804	9	27130234	0.00109876	0.00126847	0.866206	0.386378	-0.000906737	0.00172003	-0.527163	0.598081
rs6475963	9	27133052	0.000616965	0.000428024	1.44143	0.149465	-0.000201003	0.000580442	-0.346292	0.729123
rs6475966	9	27136393	0.000737817	0.000428021	1.72379	0.0847474	-0.000103892	0.000580387	-0.179006	0.857933
rs76222134	9	27140049	-0.00119536	0.00102513	-1.16606	0.243593	4.69e-05	0.00138983	0.0337367	0.973087
rs62544599	9	27140165	-0.000835399	0.000579563	-1.44143	0.149465	0.00010614	0.000786009	0.135036	0.892583
rs16911092	9	27142444	7.36e-05	0.000726705	0.101259	0.919345	0.000716855	0.000985356	0.727509	0.466915
rs76770660	9	27149197	0.00160974	0.00123947	1.29873	0.194036	-0.00146744	0.00168031	-0.87331	0.382495
rs7035021	9	27151706	-0.000339096	0.000480844	-0.705209	0.480681	0.000735123	0.000651875	1.12771	0.259445
rs586284	9	27152977	-0.000407566	0.000514634	-0.791953	0.428389	0.000675276	0.000697778	0.967753	0.333169
Affx-33601258	9	27157144	0.00046063	0.000468304	0.983614	0.325306	-0.000252361	0.00063495	-0.39745	0.691036
rs598232	9	27161420	0.00104328	0.00103736	1.00571	0.314558	0.0025992	0.00140658	1.84789	0.0646195
rs62544654	9	27162361	0.000116963	0.000841137	0.139054	0.889408	0.00163571	0.00114071	1.43395	0.151588
rs12237050	9	27164940	0.000189123	0.00157829	0.119828	0.90462	0.000184937	0.00214001	0.0864187	0.931134
rs10967750	9	27166159	0.000139355	0.000455436	0.305982	0.759619	0.000285371	0.000617651	0.462027	0.644062
rs45561035	9	27168425	0.000369121	0.00120315	0.306797	0.758998	-0.00138047	0.00163109	-0.846351	0.397358
rs565586	9	27170934	0.000408418	0.000507739	0.804386	0.421175	7.38e-05	0.000688356	0.107185	0.914642
rs3739542	9	27172838	-0.000244272	0.000459674	-0.531403	0.59514	5.25e-05	0.000623222	0.0842835	0.932831
rs3824410	9	27173062	-0.000442422	0.00053339	-0.829453	0.406849	-0.000524481	0.00072304	-0.725383	0.468218
rs666478	9	27173180	0.000111809	0.000426139	0.262376	0.793032	0.000991045	0.000577787	1.71524	0.0863018
rs41314569	9	27173429	-0.00134939	0.00092132	-1.46463	0.143024	-0.000720697	0.00124981	-0.576646	0.564179
rs12552228	9	27173693	-0.00151675	0.000652668	-2.32392	0.0201303	-0.000800983	0.000884804	-0.905266	0.365325
rs682632	9	27183463	0.000966721	0.00108631	0.889913	0.373513	0.00148356	0.00147256	1.00747	0.313711
rs75035374	9	27184130	0.000251119	0.000717908	0.349792	0.726495	-0.000728828	0.000972764	-0.749234	0.453717
rs16911136	9	27184714	0.000781604	0.00112302	0.695982	0.486441	0.000784561	0.00152244	0.51533	0.606323
rs7853837	9	27186887	0.000632787	0.00048008	1.31809	0.187476	-0.000905008	0.000650696	-1.39083	0.164278
rs79925160	9	27187574	-0.000375388	0.000942915	-0.398115	0.690546	-0.000151925	0.00127877	-0.118806	0.905429
rs1334811	9	27190655	0.000889697	0.00112833	0.788507	0.430401	0.000467918	0.00152942	0.305946	0.759646
rs2252883	9	27192330	0.000258635	0.000483882	0.5345	0.592996	0.0017624	0.000655778	2.6875	0.00719941
rs633903	9	27196119	-0.000304351	0.000485692	-0.626633	0.5309	-0.000657091	0.000658601	-0.997708	0.318422
rs35357088	9	27197368	0.000915329	0.000866426	1.05644	0.290767	0.00152716	0.00117457	1.30019	0.193537
rs35030851	9	27197486	-0.000254374	0.00100849	-0.252234	0.800861	-0.000295495	0.00136686	-0.216185	0.828844
rs1413829	9	27201968	0.000964295	0.000492656	1.95734	0.0503083	6.64e-06	0.000667843	0.00994162	0.992068
rs639225	9	27202870	0.000416928	0.000426232	0.97817	0.327991	-0.000701755	0.000578077	-1.21395	0.224769
rs45563539	9	27203002	-0.000311969	0.00101144	-0.30844	0.757748	-0.000346736	0.00137083	-0.252939	0.800316
rs638203	9	27203134	0.000346607	0.00042708	0.811574	0.417037	-0.000776544	0.000579365	-1.34034	0.180137
rs542913	9	27205021	-0.000395535	0.000476784	-0.82959	0.406771	-0.00040307	0.000646371	-0.62359	0.532898
rs686256	9	27205922	-0.000397114	0.000429448	-0.924708	0.355119	0.00030252	0.00058215	0.51966	0.603301
rs55789591	9	27206669	-0.000475849	0.00162737	-0.292404	0.769978	0.00102105	0.0022048	0.463101	0.643293
rs7866473	9	27210756	-0.000175203	0.000487421	-0.35945	0.719259	0.000936589	0.000660957	1.41702	0.156478
rs10757641	9	27212360	4.36e-05	0.000499543	0.0872477	0.930475	0.000371657	0.00067722	0.548798	0.583145
rs1111782	9	27212966	-0.000730227	0.000460563	-1.58551	0.112852	6.85e-06	0.000624511	0.0109756	0.991243
rs3737188	9	27213580	0.000897579	0.000512584	1.75109	0.0799321	-0.000993058	0.000694826	-1.42922	0.152942
rs41272847	9	27213612	-0.00068528	0.000845109	-0.810878	0.417436	0.00109311	0.00114625	0.953646	0.340264
rs34432511	9	27214989	0.000560829	0.000986943	0.568249	0.569867	-0.00139628	0.00133759	-1.04388	0.296543
rs10967774	9	27217383	-0.000927239	0.000433535	-2.13879	0.0324538	-5.44e-05	0.000587685	-0.0925399	0.926269
rs550982	9	27217992	-0.000797456	0.000545375	-1.46222	0.143683	-0.000388724	0.000739182	-0.525884	0.598969
rs7874514	9	27219640	0.00111622	0.000516768	2.16001	0.0307728	-0.000398496	0.000700578	-0.568811	0.569485
rs2273719	9	27220066	0.00106679	0.000579904	1.83959	0.065829	0.000306252	0.000786721	0.389276	0.697072
rs7024828	9	27226902	0.000135177	0.000430241	0.314189	0.753378	-0.000209538	0.000583282	-0.35924	0.719416
rs2273717	9	27228022	0.00049444	0.000750228	0.659053	0.509862	-0.00060143	0.00101741	-0.591139	0.554428
rs1014049	9	27228503	3.14e-05	0.000437024	0.0717861	0.942772	0.000162482	0.000592429	0.274264	0.783882
rs9987817	9	27230152	0.000953076	0.000592751	1.60789	0.107861	0.000326359	0.000803664	0.406089	0.684677
rs1407299	9	27230287	0.000108104	0.0011547	0.0936208	0.92541	0.00228745	0.00156515	1.4615	0.14388
rs17695236	9	27239343	-0.000676402	0.000548954	-1.23217	0.217888	-0.000274573	0.000743872	-0.369113	0.712044
rs62541821	9	27247976	-0.00171191	0.00121436	-1.40972	0.158624	-0.00189447	0.0016464	-1.15068	0.249866
rs79592592	9	27248006	-0.00182594	0.00165292	-1.10468	0.269299	-0.0012303	0.0022416	-0.548849	0.583109
rs6475977	9	27248614	0.00103322	0.000532538	1.94018	0.0523591	0.00131566	0.000722373	1.8213	0.0685624
rs74339878	9	27249334	0.000374547	0.000695148	0.538801	0.590024	4.51e-05	0.000942323	0.0478094	0.961868
rs1923333	9	27265156	0.000167728	0.000460871	0.363937	0.715906	0.000111093	0.000624917	0.177772	0.858902
rs7027020	9	27269753	-0.000712407	0.000612719	-1.1627	0.244953	3.09e-05	0.000830551	0.0372058	0.970321
rs41272855	9	27271993	0.0027185	0.00157074	1.73071	0.0835051	0.00324434	0.00212929	1.52367	0.127592
rs1885378	9	27272582	0.000530821	0.00062752	0.845902	0.397608	-0.000881363	0.000850855	-1.03586	0.30027
rs13288748	9	27274428	0.000491582	0.000524186	0.937802	0.348347	9.91e-05	0.000710526	0.139478	0.889072
rs78232230	9	27276706	-0.000354696	0.00177637	-0.199675	0.841735	-0.00161733	0.00240871	-0.67145	0.501935
rs2057364	9	27282154	0.000124259	0.000450623	0.27575	0.78274	7.22e-05	0.000610608	0.118295	0.905834
rs41305329	9	27284785	-6.52e-05	0.00176513	-0.0369413	0.970532	-0.00148972	0.00239236	-0.622701	0.533481
rs1980660	9	27289832	0.0010266	0.000617256	1.66317	0.0962802	-0.000732424	0.000836993	-0.875066	0.381539
rs12337286	9	27292474	-0.000425498	0.00157829	-0.269595	0.787472	-0.00175725	0.00213977	-0.821236	0.411513
rs13292423	9	27292906	0.00031023	0.000806544	0.384642	0.700503	-0.00137801	0.00109386	-1.25976	0.207756
rs10967865	9	27294815	0.000474891	0.000659915	0.719624	0.471757	-0.000685837	0.000894827	-0.766447	0.443411
rs10967868	9	27297876	-0.000370209	0.000607334	-0.609564	0.542151	0.000302133	0.000823558	0.366863	0.713721
rs79253703	9	27300436	-0.00212423	0.00120113	-1.76853	0.0769732	-0.000973192	0.00162894	-0.59744	0.550214
rs72721166	9	27304548	0.00160813	0.00113583	1.41583	0.156828	0.00133479	0.00154001	0.866746	0.386082
rs2891305	9	27310334	0.000332321	0.000432463	0.768438	0.442227	-4.01e-05	0.000586368	-0.0683434	0.945512
rs10967881	9	27311537	-0.000444065	0.000474039	-0.936768	0.348879	8.65e-05	0.00064274	0.134574	0.892948
rs10118253	9	27311732	-0.000685775	0.000431992	-1.58747	0.112407	0.000443613	0.00058556	0.757588	0.448698
rs116882138	9	27313557	-0.000702715	0.00168526	-0.416979	0.676694	0.00155295	0.00228368	0.680023	0.496491
rs117021683	9	27316787	-0.000184364	0.00094931	-0.194208	0.846013	-0.00147758	0.00128674	-1.14832	0.250838
rs10217619	9	27316971	-0.000495159	0.000571099	-0.867028	0.385927	0.000458017	0.000774166	0.591626	0.554101
rs77759170	9	27327487	-0.000607674	0.000600716	-1.01158	0.311738	-0.00053591	0.000814287	-0.658134	0.510453
rs3739531	9	27328964	0.000441074	0.000537381	0.820783	0.411771	0.0011832	0.000728528	1.62409	0.104357
rs1571649	9	27332892	0.000413587	0.000425387	0.97226	0.330922	-0.000273987	0.000576673	-0.475116	0.634704
rs10738769	9	27334289	-0.000461129	0.000481526	-0.957642	0.338244	-0.000662773	0.000652632	-1.01554	0.30985
rs10967899	9	27335339	0.000453041	0.00044957	1.00772	0.313589	0.000143352	0.000609251	0.235293	0.813982
rs10118453	9	27336663	-4.72e-05	0.000833765	-0.0566663	0.954811	0.000523328	0.00113016	0.463059	0.643323
rs74621663	9	27336982	0.000203793	0.00124418	0.163797	0.869891	0.00132439	0.00168656	0.785262	0.4323
rs10757653	9	27336985	0.000187424	0.000434548	0.431307	0.666245	-0.000379336	0.000589134	-0.643886	0.51965
rs7020469	9	27338006	-0.000315225	0.00101016	-0.312054	0.755	-0.00147055	0.00136929	-1.07395	0.282847
rs6475990	9	27340197	2.3e-05	0.000427087	0.0538156	0.957082	-0.000671258	0.000579078	-1.15918	0.246382
rs7037978	9	27340668	0.000760295	0.000518525	1.46627	0.142577	0.000455935	0.000702912	0.648637	0.516574
rs7041639	9	27341338	-0.000428015	0.000732592	-0.584247	0.559055	0.000809612	0.000993103	0.815235	0.414939
rs117517850	9	27343510	0.000269644	0.00102169	0.26392	0.791842	-7.6e-05	0.00138486	-0.0548718	0.956241
rs79060594	9	27343660	0.000179128	0.00170972	0.10477	0.916558	0.00244057	0.00231709	1.05329	0.29221
rs77204726	9	27345834	-0.00173714	0.00165256	-1.05118	0.293177	0.000198706	0.0022402	0.0887003	0.92932
rs10967903	9	27346304	-0.000580929	0.00151666	-0.383032	0.701697	-0.000578579	0.00205499	-0.281549	0.77829
rs12553110	9	27346660	6.25e-05	0.000437682	0.142758	0.886482	-9.88e-05	0.000593562	-0.166439	0.867812
rs11999307	9	27348100	0.000541684	0.00181036	0.299214	0.764777	0.00116709	0.00245509	0.475376	0.634519
rs16911436	9	27348198	-0.000669884	0.00120752	-0.554759	0.57906	-0.00220822	0.00163718	-1.34879	0.177405
rs11792681	9	27349252	-0.000406961	0.000850657	-0.478408	0.632361	0.000743344	0.00115342	0.644468	0.519273
rs147825044	9	27349728	-0.00118541	0.00107623	-1.10145	0.270703	-0.00020887	0.00145892	-0.143168	0.886158
rs62541962	9	27351687	-0.00053135	0.0017256	-0.307922	0.758142	-0.00621526	0.00233947	-2.6567	0.00789145
rs77799687	9	27352020	-0.00113237	0.000922711	-1.22722	0.219739	4.3e-06	0.00125097	0.00343369	0.99726
rs76620192	9	27352928	0.00117891	0.00160171	0.736035	0.46171	0.00102227	0.0021718	0.4707	0.637855
rs7048625	9	27355005	0.000546732	0.000435301	1.25599	0.209122	8.28e-05	0.000590093	0.140389	0.888353
rs10967910	9	27361608	0.00207022	0.0013555	1.52727	0.126695	-0.00264497	0.00183779	-1.43921	0.150091
rs12552712	9	27366436	0.000900505	0.000439754	2.04775	0.0405857	0.000116139	0.000596129	0.194822	0.845532
rs1330921	9	27367278	-0.000742863	0.000750853	-0.989359	0.322488	-0.000796382	0.00101793	-0.782353	0.434007
rs115239107	9	27368990	-0.000193359	0.00162644	-0.118885	0.905367	0.000422183	0.00220546	0.191427	0.848192
rs10812574	9	27369877	-0.000565915	0.000459901	-1.23052	0.218505	-0.000508112	0.000623703	-0.81467	0.415262
rs72721191	9	27370095	-0.000235566	0.000539149	-0.436923	0.662168	0.00050778	0.000730913	0.69472	0.487231
rs4483251	9	27371123	-0.00034627	0.000675631	-0.512513	0.608292	-0.00035686	0.000915754	-0.38969	0.696766
rs79841368	9	27371620	0.000992395	0.00103637	0.957563	0.338284	-0.00059996	0.00140556	-0.426846	0.669492
rs10121067	9	27371744	0.000438499	0.0014934	0.293625	0.769045	-0.00193174	0.00202432	-0.954267	0.339949
rs1111764	9	27372924	0.000355515	0.000426798	0.832982	0.404856	0.00116749	0.000578851	2.01691	0.0437053
rs62540097	9	27372991	-0.000571051	0.000521441	-1.09514	0.273456	-0.00105701	0.000706948	-1.49518	0.134869
rs17768620	9	27373415	-0.000124103	0.000529844	-0.234226	0.81481	0.000924659	0.000718548	1.28684	0.19815
rs35480056	9	27376142	0.000420533	0.00119952	0.350584	0.7259	0.000558499	0.00162623	0.343431	0.731275
rs10812580	9	27383756	0.000149111	0.00095421	0.156267	0.875823	0.0017163	0.00129337	1.327	0.184511
rs12346755	9	27384204	-0.00126035	0.00100315	-1.2564	0.208972	-0.00164582	0.00135999	-1.21018	0.226212
rs41272877	9	27397072	-0.000504215	0.000709332	-0.71083	0.47719	-0.00132793	0.00096175	-1.38074	0.16736
rs75430432	9	27397140	-0.000162522	0.000998394	-0.162784	0.870689	-0.000514085	0.00135315	-0.379919	0.704006
rs12552011	9	27398070	-0.000466018	0.00150807	-0.309017	0.757309	-0.00212019	0.00204434	-1.0371	0.299689
rs77189583	9	27400252	0.000563893	0.00109106	0.516828	0.605277	0.00149327	0.00147908	1.00959	0.312693
rs7021457	9	27410258	-0.000339428	0.00046134	-0.735744	0.461887	-0.00135385	0.000625257	-2.16527	0.0303678
rs55737853	9	27416144	0.000478938	0.000443269	1.08047	0.279934	0.00175712	0.000601057	2.92338	0.00346282
rs72723276	9	27425951	-0.00304919	0.00194765	-1.56557	0.11745	-0.00326191	0.00264153	-1.23485	0.216886
rs1411721	9	27426847	5.38e-05	0.000430535	0.1249	0.900602	-0.000454583	0.000583654	-0.778856	0.436065
rs62541570	9	27434415	-0.000813672	0.000524087	-1.55255	0.120531	-0.00175115	0.000710565	-2.46445	0.013723
rs2814698	9	27443857	0.000306714	0.000462708	0.662866	0.507417	-9.19e-06	0.000627244	-0.014648	0.988313
rs10967941	9	27448772	0.00114897	0.000660632	1.73919	0.0820018	0.00196021	0.000895735	2.18838	0.0286426
rs1999285	9	27452817	0.000328801	0.000438971	0.749027	0.453841	0.00159184	0.000595103	2.67491	0.0074754
rs10812599	9	27453327	-0.000231878	0.000551458	-0.420482	0.674134	-0.0014067	0.000747488	-1.8819	0.05985
rs34959338	9	27455135	-0.00104959	0.000554677	-1.89226	0.0584579	-0.00188743	0.000751895	-2.51023	0.0120656
rs72725203	9	27457724	-0.00152257	0.00116934	-1.30207	0.192894	-0.00179462	0.00158442	-1.13267	0.257355
rs76444167	9	27461736	0.000547742	0.00152652	0.358817	0.719732	-0.0029647	0.00206943	-1.43262	0.151968
rs75724064	9	27462044	0.00138145	0.000550521	2.50936	0.0120956	0.00173331	0.000746343	2.32241	0.0202117
rs7023631	9	27462125	-4.24e-05	0.000449761	-0.0942953	0.924875	0.00167024	0.000609714	2.73938	0.00615593
rs4878466	9	27464035	0.00101347	0.000879003	1.15298	0.24892	0.000872513	0.00119137	0.73236	0.463949
rs61349511	9	27468262	-0.00130102	0.00159223	-0.817111	0.413866	0.0011927	0.00215856	0.552544	0.580576
rs10511816	9	27468461	0.000396229	0.000435282	0.910283	0.362674	-0.00020465	0.000590278	-0.346701	0.728816
rs7019827	9	27468673	0.000639151	0.000578802	1.10427	0.269479	0.00149802	0.000784641	1.90917	0.0562407
rs12552327	9	27469573	-6.61e-05	0.000452359	-0.146061	0.883873	-0.000247923	0.00061324	-0.404284	0.686004
rs7866248	9	27474593	-0.000716493	0.000578001	-1.2396	0.215123	-0.002159	0.000783481	-2.75566	0.00585782
rs1822723	9	27478052	0.000899064	0.000479059	1.87673	0.060556	0.00176217	0.000649611	2.71265	0.0066751
rs10812602	9	27484496	-0.000776823	0.000440422	-1.76382	0.0777639	-0.000159267	0.000597047	-0.266757	0.789656
rs868856	9	27489251	-0.000133781	0.000470811	-0.28415	0.776296	0.000410417	0.000638231	0.643054	0.52019
rs7046653	9	27490967	-7.21e-05	0.000470174	-0.15333	0.878138	0.000411514	0.000637483	0.64553	0.518585
rs117770454	9	27496245	-0.00140856	0.000804118	-1.75168	0.0798299	0.000132858	0.00109006	0.121881	0.902993
rs35527806	9	27511843	0.000259578	0.000854417	0.303807	0.761275	-0.000654181	0.00115827	-0.56479	0.572217
rs2764325	9	27513817	0.00137175	0.00213752	0.641746	0.521038	-0.000293663	0.0028979	-0.101336	0.919283
rs75741240	9	27521396	1.33e-05	0.00157348	0.00845725	0.993252	0.0016496	0.0021321	0.7737	0.439109
rs144060127	9	27524364	0.00035028	0.00123806	0.282925	0.777234	0.00181475	0.00167854	1.08115	0.27963
rs10967973	9	27525751	0.000123253	0.000427481	0.288325	0.773098	-0.000366696	0.000579535	-0.632742	0.526903
rs117257581	9	27527737	-0.00252834	0.00154315	-1.63842	0.101335	-0.000126156	0.00209272	-0.0602833	0.95193
rs10812610	9	27533984	0.000216444	0.000426409	0.507598	0.611736	-7.02e-05	0.000578023	-0.121507	0.903289
rs2814707	9	27536397	-8.16e-05	0.000495003	-0.164825	0.869082	0.000430665	0.000671044	0.641784	0.521014
rs7469146	9	27541041	-0.000306763	0.000432654	-0.709025	0.47831	0.000192582	0.000586527	0.328344	0.742652
rs3849942	9	27543281	-2.1e-05	0.000496423	-0.0422513	0.966298	0.000352011	0.000672977	0.523065	0.600929
rs10122902	9	27556780	0.000376747	0.000535097	0.704073	0.481388	-0.00144619	0.000725471	-1.99344	0.0462139
rs76925759	9	27557530	-0.000740584	0.00120702	-0.613566	0.539503	-0.000564285	0.00163618	-0.344879	0.730186
rs774359	9	27561049	6.7e-06	0.000482587	0.0138763	0.988929	0.000528875	0.000654658	0.807866	0.419169
rs17769294	9	27561628	0.000488594	0.000632891	0.772004	0.440112	-0.000966928	0.000858006	-1.12695	0.259766
rs7874565	9	27564338	0.00058789	0.000504396	1.16553	0.243805	0.000564067	0.00068393	0.824744	0.409517
rs117281883	9	27566333	-0.0013506	0.00106609	-1.26687	0.205202	-0.00129317	0.00144565	-0.894523	0.371043
rs4879572	9	27570051	0.00115504	0.000867336	1.33171	0.182956	0.00244375	0.00117589	2.07821	0.0376912
rs11789520	9	27574515	0.000105647	0.000490795	0.215256	0.829568	0.000330596	0.000665378	0.496854	0.619292
rs34134095	9	27575281	-0.00258285	0.00193186	-1.33697	0.181233	-0.00616161	0.00261848	-2.35312	0.0186171
rs117354997	9	27582189	-0.0042012	0.00155395	-2.70356	0.00686046	-0.00173931	0.00210704	-0.825475	0.409103
rs10967993	9	27582311	0.000117967	0.000426726	0.276447	0.782205	2.75e-05	0.000578389	0.0475379	0.962085
rs17769370	9	27582803	-0.00252529	0.00121981	-2.07024	0.0384311	-0.00118942	0.00165341	-0.719376	0.47191
rs7864502	9	27583128	0.00085722	0.000614848	1.3942	0.163259	0.00064237	0.000833544	0.77065	0.440915
rs79470696	9	27583678	-0.00138005	0.00103302	-1.33593	0.181572	-0.00166813	0.00140004	-1.19148	0.233465
rs10757670	9	27584899	0.000324783	0.000454317	0.714882	0.474683	0.000981226	0.000615814	1.59338	0.111076
rs60863444	9	27588351	-0.000208548	0.000571789	-0.364729	0.715314	-0.00014492	0.0007753	-0.186921	0.851723
rs3861017	9	27591803	-2.69e-05	0.000514778	-0.052251	0.958329	0.00017542	0.000697727	0.251416	0.801492
rs55962411	9	27593837	0.00101744	0.000566964	1.79454	0.072728	0.000803996	0.0007685	1.04619	0.295474
rs13302855	9	27595995	-0.000342149	0.000752817	-0.454491	0.649476	-0.00150595	0.00102045	-1.47578	0.140004
rs10812621	9	27596678	0.000178634	0.000495248	0.360696	0.718327	0.000714364	0.000671399	1.06399	0.287332
rs10968001	9	27600645	0.000196203	0.000796543	0.246318	0.805436	0.000388842	0.00108002	0.360032	0.718823
rs10968002	9	27600698	-0.0001627	0.000628284	-0.258959	0.795667	0.00045957	0.000851698	0.539593	0.589478
rs78489592	9	27601376	-0.00025758	0.00186967	-0.137767	0.890424	0.0031981	0.00253531	1.26143	0.207156
rs75747155	9	27601617	0.00233337	0.00127631	1.82821	0.0675184	0.000664043	0.00173002	0.383836	0.7011
rs1390287	9	27602322	-0.000174702	0.000499326	-0.349876	0.726432	0.000626649	0.000676901	0.925761	0.354571
rs633583	9	27602921	-0.000371876	0.000428963	-0.866919	0.385987	-3.72e-05	0.000581556	-0.0640507	0.94893
rs78235293	9	27605242	-0.000518166	0.00126734	-0.408861	0.682642	0.000342715	0.00171857	0.199419	0.841935
rs75414506	9	27609279	0.000758471	0.000738649	1.02684	0.304499	-0.00155231	0.00100163	-1.54979	0.121192
rs810174	9	27609514	0.00074452	0.000524616	1.41917	0.15585	0.000148584	0.000711133	0.208939	0.834496
rs774347	9	27609779	0.000446386	0.000429332	1.03972	0.29847	-0.000319067	0.000582215	-0.548022	0.583677
rs79962262	9	27609963	0.000201414	0.00173949	0.115789	0.90782	-0.000987658	0.00235747	-0.418948	0.675255
rs17779794	9	27610116	0.00115226	0.000702723	1.63971	0.101066	0.00241944	0.00095269	2.53959	0.0110988
rs79652154	9	27617365	0.00127089	0.00147314	0.862708	0.388299	-0.00179143	0.00199651	-0.89728	0.36957
rs17779800	9	27618056	0.000185965	0.000514149	0.361695	0.71758	-0.000619451	0.000697084	-0.888632	0.374202
rs10968013	9	27620833	0.000781088	0.000466574	1.67409	0.0941132	0.000355658	0.000632722	0.562107	0.574043
rs17835957	9	27622521	0.00047287	0.00131786	0.358815	0.719734	-0.000523022	0.0017865	-0.292764	0.769703
rs74550719	9	27626674	-0.00244105	0.00127111	-1.9204	0.0548087	-0.00218924	0.00172348	-1.27025	0.203998
rs1888170	9	27629304	0.00145692	0.000812282	1.79362	0.0728749	0.0032946	0.0011016	2.99074	0.00278326
rs4879626	9	27630050	0.000668609	0.00117885	0.567169	0.5706	-0.000335944	0.00159788	-0.210243	0.833478
rs12555345	9	27630562	-0.000776974	0.000441394	-1.76027	0.0783625	-0.000429592	0.000598269	-0.718059	0.472722
rs72710440	9	27631226	-6.87e-06	0.000712382	-0.00964617	0.992304	0.00128123	0.000965859	1.32652	0.184667
rs10968026	9	27635480	0.000181326	0.000447788	0.404937	0.685524	0.00037616	0.000607186	0.619514	0.535578
rs117810745	9	27635939	0.00165364	0.00129316	1.27875	0.200985	0.000447496	0.00175305	0.255267	0.798517
rs7847656	9	27644077	-0.00207217	0.000649694	-3.18946	0.00142553	-0.000713005	0.000880763	-0.809531	0.418211
rs80083405	9	27644539	-0.000200087	0.0017863	-0.112012	0.910814	-0.00170072	0.00242117	-0.702437	0.482407
rs2643801	9	27652540	8.73e-05	0.000535156	0.163124	0.870421	-6.51e-05	0.000725557	-0.0897072	0.92852
rs3861018	9	27654016	0.000300653	0.000470398	0.639145	0.522729	-0.000318187	0.000637719	-0.498945	0.617818
rs2773403	9	27655633	8.38e-05	0.000512551	0.163577	0.870064	-0.000276039	0.000694788	-0.3973	0.691147
rs10812633	9	27656973	0.000405222	0.000466915	0.867871	0.385465	-0.000258272	0.000633018	-0.408001	0.683273
rs117169004	9	27660948	0.000802502	0.00191392	0.419297	0.675	0.000512889	0.00259566	0.197595	0.843362
rs10511813	9	27664162	0.000145595	0.000506865	0.287247	0.773923	-0.000266938	0.000687159	-0.388466	0.697672
rs10968042	9	27672182	0.000408803	0.0005814	0.703136	0.481971	0.00132369	0.000788577	1.67859	0.093234
rs147001926	9	27672793	-0.00205505	0.00199733	-1.0289	0.303529	0.000278951	0.00270759	0.103025	0.917943
rs111661214	9	27673098	0.0032359	0.00212239	1.52465	0.127347	-0.00417699	0.0028769	-1.45191	0.146529
rs1330204	9	27674224	-0.00213785	0.000872259	-2.45093	0.0142494	-0.00133978	0.00118277	-1.13275	0.257321
rs80083210	9	27676860	-0.000662797	0.00146667	-0.451906	0.651337	-0.00366945	0.00198855	-1.84529	0.0649962
rs10125353	9	27677544	0.000342753	0.000467507	0.733149	0.463468	-0.000384525	0.000633799	-0.606698	0.544052
rs10757679	9	27688573	-6.37e-06	0.000486024	-0.0131048	0.989544	-0.000156512	0.000659092	-0.237466	0.812295
rs74579487	9	27688816	0.000459703	0.00111225	0.413309	0.679381	0.0012987	0.00150793	0.861247	0.389103
rs12002268	9	27700940	0.000148727	0.000444577	0.334536	0.737975	-0.000359298	0.000602701	-0.596147	0.551078
rs12379757	9	27705209	5.65e-06	0.000513664	0.0110004	0.991223	-0.000256511	0.000696723	-0.368169	0.712748
rs10968081	9	27711787	0.00286423	0.00125005	2.29129	0.0219474	0.00149133	0.00169434	0.880181	0.378762
rs73643429	9	27713350	-0.00236861	0.000880732	-2.68936	0.00715933	-0.00182033	0.00119455	-1.52386	0.127545
rs17770111	9	27714416	0.000227833	0.000445177	0.511781	0.608805	-5.72e-05	0.000603426	-0.094764	0.924502
rs117123569	9	27716676	-0.00382054	0.00152154	-2.51097	0.0120405	-0.0078155	0.00206329	-3.78788	0.000151969
rs76526684	9	27719050	0.000465788	0.000662616	0.702954	0.482085	-6.87e-05	0.000898368	-0.0764737	0.939042
rs10812652	9	27719394	-0.00069098	0.000460205	-1.50146	0.133238	-0.000612321	0.000623871	-0.981487	0.326353
rs17697474	9	27720921	-0.00109165	0.00108392	-1.00713	0.313871	-0.00207951	0.00146978	-1.41485	0.157115
rs111873006	9	27722707	0.00117233	0.00122555	0.956574	0.338783	0.000698792	0.00166134	0.420619	0.674034
rs2026147	9	27723713	-0.0004649	0.000442801	-1.04991	0.293761	-0.00138444	0.000600357	-2.30604	0.0211093
rs17770176	9	27723891	-0.00176918	0.00144476	-1.22455	0.220747	0.000298129	0.00195843	0.152228	0.879007
rs10812654	9	27724226	0.00019113	0.000500173	0.382127	0.702367	-9.24e-05	0.00067828	-0.136257	0.891618
rs775418	9	27726911	-0.00230432	0.00119473	-1.92873	0.0537654	0.00152152	0.00162023	0.939072	0.347694
rs1857079	9	27733472	-0.000461256	0.000701424	-0.657598	0.510797	-0.00150504	0.000950834	-1.58286	0.113455
rs10968088	9	27741182	0.000759853	0.000445774	1.70457	0.088276	0.000408449	0.000604361	0.675837	0.499145
rs80304002	9	27742902	-0.000125237	0.00133905	-0.093527	0.925485	0.00207635	0.00181552	1.14367	0.252763
rs1411373	9	27746785	-0.00106591	0.00118724	-0.897807	0.369289	0.00124137	0.00160951	0.771271	0.440547
rs72714637	9	27747041	0.00117785	0.00107895	1.09166	0.274985	-0.00160596	0.00146256	-1.09805	0.272186
rs1539273	9	27752375	0.000306167	0.000427509	0.716165	0.47389	0.000803586	0.000579381	1.38697	0.165451
rs10968093	9	27753227	-0.000394435	0.00199849	-0.197367	0.84354	0.00235008	0.00271038	0.867066	0.385906
rs117677392	9	27768695	-0.00171791	0.00136685	-1.25685	0.208811	-0.000703828	0.00185346	-0.379738	0.70414
rs4242696	9	27777538	-0.00124207	0.001134	-1.09531	0.273383	-0.0013319	0.00153701	-0.86655	0.38619
rs72714653	9	27787889	0.000499992	0.00131561	0.380045	0.703912	-0.00120277	0.00178302	-0.674571	0.499949
rs116906624	9	27791179	-0.000882489	0.000936879	-0.941946	0.346221	0.000790371	0.00126991	0.622382	0.533691
rs118117085	9	27806841	0.000714247	0.00168114	0.424859	0.670939	0.00423064	0.00227878	1.85654	0.063378
rs77040720	9	27815926	-0.00115761	0.00100744	-1.14907	0.250528	0.00149224	0.00136564	1.0927	0.274525
rs7020269	9	27820493	0.000396436	0.00043388	0.913702	0.360874	0.000545917	0.000588204	0.928108	0.353352
rs17770626	9	27821606	5.2e-05	0.000508585	0.102273	0.91854	0.00103071	0.000689469	1.49493	0.134935
rs12238023	9	27824816	-2.03e-05	0.000834463	-0.0243177	0.980599	-0.00321945	0.0011314	-2.84555	0.00443384
rs79535516	9	27825988	-0.000574063	0.00113833	-0.504303	0.614049	0.00062411	0.00154338	0.40438	0.685934
rs35764562	9	27829802	-0.000353245	0.000480532	-0.735114	0.462271	-0.000636802	0.000651369	-0.977637	0.328255
rs10812671	9	27835640	-0.000163696	0.00044487	-0.367965	0.7129	-0.00132403	0.000603082	-2.19545	0.0281323
rs73433746	9	27843274	0.00197654	0.00170017	1.16255	0.245012	-5.3e-05	0.00230381	-0.023025	0.98163
rs6476019	9	27851979	-0.000201655	0.000427813	-0.471362	0.637383	-0.000275198	0.000579981	-0.474494	0.635148
rs10812678	9	27862655	-0.000129722	0.00044326	-0.292654	0.769787	0.000592794	0.000601015	0.986322	0.323976
rs6476020	9	27864330	2.15e-05	0.000611438	0.0350895	0.972008	0.0021524	0.000828553	2.59778	0.00938336
rs17780713	9	27865212	0.000216901	0.00207861	0.104349	0.916893	0.00702861	0.00281842	2.49381	0.0126385
rs117712335	9	27868521	-0.000360818	0.00185196	-0.19483	0.845526	-0.00126381	0.00251145	-0.503218	0.614812
rs10968158	9	27869317	-8.67e-05	0.0012455	-0.0695876	0.944522	-0.00294729	0.00168866	-1.74534	0.080927
rs72716589	9	27871486	-0.00135897	0.00120129	-1.13126	0.257948	-0.00216387	0.00162914	-1.32823	0.184103
rs117136034	9	27877778	-0.00015235	0.0014068	-0.108296	0.913761	2.39e-05	0.00190643	0.0125605	0.989978
rs77774991	9	27881647	0.000721965	0.00133391	0.541239	0.588343	-0.000300872	0.00180848	-0.166368	0.867868
rs7029145	9	27882653	-0.000258909	0.000429445	-0.602891	0.546582	-0.000690222	0.000582153	-1.18564	0.235766
rs2150988	9	27886856	1.22e-05	0.000521246	0.0234957	0.981255	-0.00104658	0.000706509	-1.48134	0.138516
rs34176491	9	27889643	0.0015039	0.0004891	3.07484	0.00210634	0.000401079	0.000662904	0.605034	0.545157
rs10491821	9	27895649	-0.00118148	0.000723931	-1.63204	0.102672	-0.00337814	0.000981839	-3.44062	0.00058046
rs77741805	9	27897257	0.000373657	0.00149754	0.249514	0.802964	-0.000144221	0.00202983	-0.0710509	0.943357
rs79309146	9	27905858	-0.00192873	0.00111803	-1.72511	0.0845078	-0.00182626	0.00151667	-1.20413	0.228542
rs74682650	9	27908223	-0.00130491	0.000880804	-1.4815	0.138475	-0.00383898	0.00119442	-3.2141	0.00130867
rs10968185	9	27909983	-0.00038625	0.000426148	-0.906376	0.364737	-9.83e-05	0.0005777	-0.170199	0.864854
rs7029330	9	27910517	-0.000799215	0.00067891	-1.1772	0.239115	-0.00171188	0.000920145	-1.86044	0.0628239
rs76187699	9	27915384	0.00125718	0.00130881	0.960551	0.336779	0.0028514	0.0017738	1.6075	0.107945
rs75470462	9	27916862	-0.000163637	0.000923766	-0.177142	0.859397	0.00157201	0.00125246	1.25514	0.209431
rs10968194	9	27922737	-0.000133561	0.000451759	-0.295647	0.7675	0.00129303	0.00061242	2.11134	0.0347442
rs78795355	9	27929356	0.00044509	0.00107474	0.414138	0.678773	-0.00257727	0.00145739	-1.76842	0.0769922
rs77770529	9	27931106	-0.00057282	0.00147078	-0.389468	0.69693	0.000215511	0.00199447	0.108055	0.913952
rs13294649	9	27947687	-0.000231138	0.00100518	-0.229947	0.818133	-0.00177854	0.00136261	-1.30525	0.191809
rs2383751	9	27951129	-1.62e-05	0.000437236	-0.0371613	0.970356	0.000635583	0.000592781	1.07221	0.283629
rs79872400	9	27957933	-0.000683558	0.000845757	-0.80822	0.418964	-0.000279853	0.00114699	-0.24399	0.807239
rs12685185	9	27961564	-0.000745426	0.00154658	-0.481984	0.629817	0.00122176	0.00209969	0.58188	0.560648
rs117329590	9	27969292	0.000698621	0.00160956	0.434044	0.664257	0.000829524	0.00218148	0.380258	0.703755
rs4142124	9	27979665	0.00040107	0.000450697	0.889889	0.373526	0.000954307	0.000610973	1.56195	0.118302
rs10812714	9	27983847	0.000190118	0.000449053	0.423377	0.672021	0.00111491	0.000609021	1.83067	0.0671515
rs10968257	9	27992040	0.000588621	0.000610653	0.96392	0.335087	-0.000520205	0.000827734	-0.628468	0.529698
rs34149445	9	27993342	0.000136466	0.00178001	0.076666	0.938889	-0.00355009	0.00241292	-1.47128	0.141216
rs1930013	9	27993608	0.000454162	0.000568809	0.798443	0.424614	0.00093361	0.000771008	1.2109	0.225936
rs77795961	9	27996742	0.000304871	0.00120511	0.252982	0.800283	0.00136817	0.00163259	0.838033	0.402013
rs62554699	9	27998073	0.000418053	0.00138827	0.301132	0.763314	-0.000551714	0.00188243	-0.293087	0.769456
rs118177553	9	27999346	-0.00139704	0.00150519	-0.928144	0.353334	0.00248399	0.00204015	1.21755	0.223396
rs60755722	9	28001413	-0.000551752	0.000426006	-1.29517	0.195261	-0.000817593	0.000577497	-1.41575	0.156849
rs17569202	9	28004530	0.000180442	0.00122589	0.147193	0.88298	-0.000816163	0.00166222	-0.491008	0.623421
rs78575038	9	28005049	-0.0015875	0.00182353	-0.870562	0.383994	-0.00226172	0.00247344	-0.914402	0.360507
rs10738788	9	28009501	-0.000142058	0.000502294	-0.282818	0.777316	-0.000151244	0.000681175	-0.222035	0.824287
rs7036263	9	28012962	0.000229607	0.000696122	0.329837	0.741523	0.000143656	0.000943713	0.152224	0.87901
rs62556468	9	28020697	-6.69e-06	0.00138363	-0.00483395	0.996143	-0.00109066	0.0018764	-0.581251	0.561072
rs76418211	9	28023942	-0.00171506	0.0019526	-0.878347	0.379756	0.000654357	0.00264708	0.2472	0.804754
rs72724928	9	28024194	-0.00126506	0.00101819	-1.24245	0.21407	0.00160647	0.00138058	1.16362	0.244578
rs7848817	9	28028353	-0.000319691	0.000599085	-0.533632	0.593597	-0.000529787	0.000812667	-0.651911	0.514459
rs10968291	9	28031741	-0.00176987	0.00168186	-1.05233	0.29265	0.000277475	0.00228052	0.121672	0.903159
rs76789940	9	28035915	0.000592564	0.000711509	0.832826	0.404944	0.000977716	0.000964568	1.01363	0.31076
rs75657793	9	28035948	0.0018309	0.00212115	0.863162	0.388049	0.0061395	0.00287607	2.13468	0.0327876
rs1452352	9	28037611	3.19e-06	0.000550376	0.00580164	0.995371	0.000835618	0.000746486	1.1194	0.262969
rs1198007	9	28043290	0.000192891	0.000639791	0.30149	0.763041	0.000557075	0.000867555	0.642121	0.520795
rs10968301	9	28043906	-0.00327759	0.00162409	-2.01811	0.043581	-0.000125789	0.00220231	-0.0571169	0.954452
rs1198009	9	28044739	0.00021142	0.00047322	0.446768	0.655043	0.000159252	0.000641541	0.248233	0.803954
rs10968302	9	28045852	-0.0027214	0.00161579	-1.68426	0.0921324	-0.000245682	0.00219104	-0.11213	0.91072
rs17511658	9	28045924	0.000371617	0.000513023	0.724366	0.468841	-0.000981064	0.000695225	-1.41115	0.158202
rs10812732	9	28053556	-0.00136647	0.000876831	-1.55842	0.119135	-0.000125588	0.00118917	-0.105609	0.915892
rs1901566	9	28056067	0.000945854	0.00161582	0.585369	0.5583	0.000107651	0.0021904	0.0491469	0.960802
rs7848726	9	28058390	-0.000744689	0.000591959	-1.25801	0.20839	0.00167194	0.000802867	2.08246	0.0373015
rs10968320	9	28062014	-7.75e-05	0.000491323	-0.157794	0.874619	-0.000372774	0.000665989	-0.55973	0.575664
rs7853840	9	28068081	-0.000913945	0.000936996	-0.975399	0.329363	0.000781436	0.00127018	0.615216	0.538413
rs6476035	9	28071285	-0.000551166	0.000923073	-0.597099	0.550442	-0.00030577	0.00125139	-0.244343	0.806965
rs12551724	9	28080775	8.04e-05	0.000519382	0.154833	0.876953	0.000667059	0.000704109	0.947379	0.343446
rs10812737	9	28081049	7.57e-05	0.000646604	0.117014	0.906849	-0.00104406	0.000876395	-1.19131	0.233532
rs34268154	9	28082420	0.0028431	0.00110944	2.56265	0.010388	-1.29e-05	0.00150431	-0.00857249	0.99316
rs2167644	9	28086344	0.000253547	0.000498951	0.508159	0.611342	-0.000325825	0.000676429	-0.481683	0.630031
rs17698529	9	28088400	0.00111126	0.00131124	0.84749	0.396723	-0.00129684	0.00177853	-0.729166	0.465901
rs7847672	9	28093874	-0.000250619	0.000440863	-0.568475	0.569713	-0.000818914	0.000597814	-1.36985	0.170736
rs16912476	9	28094175	-0.00111786	0.000790291	-1.41449	0.157219	0.00217158	0.00107139	2.02689	0.0426749
rs72724975	9	28095284	8.21e-05	0.00166945	0.0491567	0.960794	0.00194632	0.00226427	0.859581	0.390021
rs10124164	9	28107917	0.00052643	0.000608327	0.865374	0.386834	-0.000858929	0.000824562	-1.04168	0.297561
rs10968349	9	28108634	-0.000171348	0.000573747	-0.298647	0.76521	-0.00146442	0.000777792	-1.8828	0.059729
rs116887507	9	28122252	0.00125255	0.00133496	0.938268	0.348108	0.000553308	0.00181038	0.30563	0.759886
rs1452336	9	28124180	0.000213499	0.000426586	0.500483	0.616735	-0.000633046	0.000578214	-1.09483	0.273592
rs11792241	9	28135132	-0.000448284	0.000675678	-0.663458	0.507038	0.000420103	0.000915875	0.458691	0.646457
rs1343452	9	28136460	0.000212624	0.000468809	0.45354	0.65016	0.000261027	0.000635523	0.410727	0.681273
rs17698804	9	28140436	-5.98e-05	0.00103447	-0.0577645	0.953936	0.00145264	0.00140261	1.03567	0.300357
rs62556549	9	28141368	-0.00106424	0.000934259	-1.13913	0.254652	8.02e-05	0.00126717	0.0632858	0.949539
rs12684801	9	28143059	0.00184894	0.000795331	2.32474	0.0200863	0.00113754	0.00107825	1.05499	0.291433
rs7850371	9	28164681	-0.000461887	0.000651378	-0.709092	0.478268	0.000345559	0.000883021	0.391338	0.695548
rs61659342	9	28170050	-0.000133336	0.00145435	-0.0916807	0.926952	0.000708266	0.00197123	0.359301	0.71937
rs80095685	9	28174772	0.000135289	0.000681281	0.19858	0.842592	0.000266259	0.000923644	0.288271	0.77314
rs77604354	9	28175443	0.000180969	0.00100577	0.17993	0.857208	0.000367827	0.0013641	0.269649	0.787431
rs72726918	9	28178349	0.000416563	0.0014434	0.288599	0.772888	0.00469939	0.00195755	2.40065	0.0163667
rs73645607	9	28184014	-0.00232539	0.00148462	-1.56632	0.117275	-0.00122061	0.00201225	-0.606589	0.544124
rs74994639	9	28184075	0.000650258	0.000932357	0.697435	0.485531	0.00149007	0.00126431	1.17856	0.238573
rs1155977	9	28186669	-0.000179815	0.000479739	-0.374818	0.707796	-0.000963042	0.000650396	-1.4807	0.138688
rs4878210	9	28188731	8.84e-05	0.00043387	0.203784	0.838523	0.000256681	0.00058808	0.436474	0.662493
rs76242654	9	28189782	-0.000334281	0.00172193	-0.194132	0.846073	-0.000564352	0.00233509	-0.241684	0.809026
rs17836433	9	28192662	0.000450794	0.000783983	0.575005	0.565289	0.000422015	0.00106294	0.397026	0.691349
rs13297216	9	28205131	-7.9e-05	0.000667579	-0.118349	0.905791	-0.000530646	0.000904945	-0.586384	0.557618
rs10968386	9	28205326	-0.00018227	0.000551749	-0.330349	0.741136	-0.00183168	0.000747886	-2.44914	0.0143205
rs7852404	9	28207204	-0.000274312	0.000663378	-0.413508	0.679235	0.000775656	0.000899506	0.862314	0.388515
rs117828793	9	28211487	-2.75e-05	0.00113431	-0.0242011	0.980692	-0.00178375	0.00153789	-1.15987	0.246102
rs78656269	9	28215678	1.1e-05	0.00140976	0.00781853	0.993762	-0.00235953	0.00191083	-1.23482	0.216897
rs4305988	9	28218368	-0.000303578	0.000700803	-0.433186	0.66488	0.000787089	0.000950403	0.828163	0.407579
rs77068389	9	28220439	0.000358426	0.00111875	0.32038	0.748681	0.00128126	0.00151662	0.844814	0.398215
rs10511825	9	28222606	0.00049973	0.000474246	1.05374	0.292005	0.000165193	0.000642898	0.256951	0.797217
rs4399024	9	28222934	-0.000245106	0.000433748	-0.56509	0.572013	9.52e-05	0.000587938	0.161977	0.871324
rs73645619	9	28223750	-0.00292025	0.0020319	-1.4372	0.150662	-0.00241365	0.0027548	-0.87616	0.380944
rs11787960	9	28226219	0.000316014	0.000467867	0.675436	0.499399	0.00064867	0.00063416	1.02288	0.306365
rs7357773	9	28227167	-0.000487236	0.000535635	-0.909643	0.363012	-0.000352507	0.000726268	-0.485368	0.627416
rs10812758	9	28228174	0.000180489	0.00116906	0.154388	0.877304	0.00199645	0.00158515	1.25947	0.207861
rs56173832	9	28234300	-0.00152172	0.00127174	-1.19657	0.231476	0.00212705	0.00172368	1.23402	0.217198
rs72709314	9	28236729	-1.43e-05	0.00206929	-0.00692482	0.994475	0.00355358	0.00280417	1.26725	0.205068
rs78861637	9	28241422	-8.12e-05	0.00051743	-0.156841	0.87537	0.000781663	0.000701345	1.11452	0.265057
rs4545177	9	28247716	0.00052639	0.00101335	0.519453	0.603445	0.00179054	0.00137482	1.30239	0.192786
rs77698206	9	28250265	-0.00183973	0.000691499	-2.6605	0.00780289	0.000712125	0.000937462	0.759631	0.447476
rs7044982	9	28250940	0.000332064	0.000492584	0.674126	0.500231	0.000289624	0.000667642	0.433802	0.664433
rs117637977	9	28254570	-0.000194257	0.00108089	-0.179718	0.857374	0.0025805	0.00146556	1.76076	0.0782795
rs117002102	9	28254648	0.00157331	0.00149346	1.05346	0.29213	0.000247531	0.00202511	0.122231	0.902716
rs7020015	9	28260722	0.000212549	0.000452313	0.469917	0.638415	0.000815435	0.00061318	1.32985	0.18357
rs35824833	9	28264620	-0.00137006	0.00102572	-1.33571	0.181645	0.00136788	0.00139057	0.983685	0.325271
rs75796205	9	28266511	-0.00076757	0.000603051	-1.27281	0.203086	-0.00133784	0.000817314	-1.63688	0.101657
rs111756616	9	28287776	-9.28e-05	0.00114802	-0.0807964	0.935604	-8.33e-05	0.00155647	-0.0535494	0.957294
rs72709348	9	28291392	0.000140275	0.000637152	0.22016	0.825747	-0.000408755	0.000864203	-0.472985	0.636224
rs10968458	9	28294879	0.00044657	0.00100338	0.445065	0.656273	0.00161958	0.0013602	1.19069	0.233778
rs78253966	9	28300323	-0.000894802	0.00104682	-0.854784	0.392671	-0.000657051	0.00141914	-0.462993	0.64337
rs78218769	9	28302133	0.00127932	0.00131258	0.974657	0.329731	-0.000881286	0.00177976	-0.49517	0.62048
rs1953003	9	28305521	0.000536629	0.000776174	0.691377	0.489329	0.000992207	0.00105236	0.94284	0.345764
rs117146116	9	28313102	0.00154028	0.00145309	1.06	0.289146	-9.29e-05	0.00197067	-0.0471401	0.962402
rs10968506	9	28320201	3.65e-05	0.000428912	0.0850575	0.932216	0.000369964	0.000581381	0.636353	0.524547
rs117873083	9	28320685	0.00241888	0.00141645	1.70771	0.0876917	0.00269688	0.00191949	1.405	0.160023
rs1999423	9	28329088	0.000376407	0.000521462	0.72183	0.4704	-0.000555359	0.000706892	-0.785634	0.432082
rs58084641	9	28337697	-0.000410949	0.00148114	-0.277454	0.781432	0.000942095	0.00200777	0.469225	0.638909
rs12237240	9	28339306	-0.000324326	0.000475349	-0.68229	0.495056	0.00023346	0.000644591	0.362183	0.717216
rs10968523	9	28341935	-0.000251518	0.000565474	-0.444791	0.656471	-0.00076243	0.000766685	-0.994449	0.320005
rs12347591	9	28342014	0.000122333	0.000630824	0.193925	0.846234	-0.00064283	0.000855092	-0.751767	0.452192
rs13297128	9	28342202	-0.000563035	0.000462161	-1.21827	0.223123	0.000574208	0.000626485	0.916555	0.359376
rs116358619	9	28344873	-0.000279952	0.0013489	-0.207541	0.835588	-0.000721001	0.00182863	-0.394285	0.693371
rs34882496	9	28348133	0.000349442	0.00070418	0.49624	0.619726	-0.000278945	0.000954788	-0.292154	0.770169
rs10491895	9	28355201	0.000380126	0.000603146	0.630239	0.528539	-0.00079847	0.000817657	-0.976533	0.328801
rs12553137	9	28355231	-0.00160314	0.00138279	-1.15935	0.246316	-0.00257787	0.00187417	-1.37547	0.168986
rs4879239	9	28358823	-6.58e-05	0.000427764	-0.153783	0.877781	0.000799013	0.000579916	1.37781	0.168264
rs10968533	9	28359042	-0.00161346	0.00124209	-1.29899	0.193949	0.00200274	0.00168413	1.18918	0.23437
rs17767000	9	28363762	-0.000191286	0.000634024	-0.301702	0.76288	-0.00136197	0.000859356	-1.58487	0.112997
rs117487592	9	28365246	6.69e-05	0.00197055	0.0339645	0.972905	0.00238477	0.00267128	0.892746	0.371994
rs117776244	9	28365904	-0.00264077	0.00140145	-1.88431	0.0595235	-0.00182517	0.00190051	-0.960354	0.336878
rs1331891	9	28367812	0.000240315	0.000467892	0.513611	0.607524	0.000451738	0.000634482	0.711978	0.476479
rs7868849	9	28369818	0.000290661	0.000434	0.669726	0.503033	0.00032125	0.00058835	0.546019	0.585053
rs1331868	9	28371853	-0.000109872	0.000623768	-0.176142	0.860183	-0.000984807	0.00084561	-1.16461	0.244177
rs7855389	9	28371898	-2.07e-05	0.000623639	-0.0331549	0.973551	-0.00107105	0.00084547	-1.26681	0.205225
rs10968541	9	28374051	-0.000254157	0.000975867	-0.260442	0.794523	0.00178387	0.00132268	1.34868	0.17744
rs12555559	9	28381062	-0.00116245	0.000824974	-1.40907	0.158816	-0.00231467	0.0011191	-2.06834	0.0386094
rs1331879	9	28381857	-0.000195354	0.000432636	-0.451543	0.651599	0.000434055	0.000586605	0.739944	0.459334
rs10757737	9	28384733	0.000683468	0.000533593	1.28088	0.200237	3.33e-05	0.000723472	0.0459807	0.963326
rs6476063	9	28390534	0.000166522	0.00050253	0.331366	0.740368	-0.000551284	0.000681549	-0.808869	0.418591
rs10968558	9	28396251	0.000196054	0.000500122	0.392012	0.69505	0.000707905	0.000678231	1.04375	0.296601
rs75627660	9	28396385	0.00174388	0.00157491	1.10729	0.268171	0.00168862	0.00213499	0.790927	0.428987
rs7028515	9	28396747	0.000586163	0.000672388	0.871763	0.383339	-0.000230148	0.000911532	-0.252485	0.800666
rs10968560	9	28398225	-0.000501624	0.000676739	-0.741237	0.45855	0.000289243	0.000917699	0.315183	0.752623
rs1929807	9	28402387	0.000325262	0.000437356	0.7437	0.457059	-0.000127797	0.000593187	-0.215442	0.829423
rs76699582	9	28403592	-0.000600511	0.000933899	-0.643015	0.520215	0.000560311	0.00126631	0.442476	0.658145
rs2383767	9	28406687	0.000123109	0.00046719	0.26351	0.792158	-0.000585533	0.000633306	-0.924565	0.355193
rs7853721	9	28408040	-0.000425602	0.000856103	-0.497139	0.619092	-0.00217879	0.00116061	-1.87729	0.0604791
rs10968576	9	28414339	1.68e-06	0.000454988	0.0036866	0.997059	0.00173433	0.000616833	2.81167	0.00492882
rs7849276	9	28417572	-0.00106719	0.000601863	-1.77314	0.0762066	-0.00125144	0.000815742	-1.53411	0.125004
rs12553846	9	28420528	-0.000800119	0.00127359	-0.628237	0.529849	-0.00167503	0.00172671	-0.970073	0.332011
rs10812818	9	28423368	-0.000531646	0.000438536	-1.21232	0.225391	-0.0012734	0.000594512	-2.14192	0.0322007
rs4529548	9	28429434	-0.000643026	0.000728127	-0.883124	0.37717	-0.00140585	0.000987143	-1.42416	0.154402
rs80157278	9	28439601	0.000472633	0.00192427	0.245617	0.805979	-0.0029538	0.00260761	-1.13276	0.257315
rs10812829	9	28441242	-0.000508018	0.000620549	-0.818659	0.412982	0.000922156	0.000841728	1.09555	0.273276
rs1929813	9	28452675	0.000227645	0.000465408	0.489129	0.62475	0.000637336	0.00063107	1.00993	0.31253
rs2095015	9	28465584	0.00258842	0.00133054	1.94538	0.0517297	0.00153501	0.00180394	0.850917	0.394816
rs62557760	9	28469484	-0.00144432	0.00171447	-0.842428	0.399549	0.00200113	0.00232417	0.861008	0.389234
rs117791633	9	28480963	-0.00296586	0.001543	-1.92214	0.0545887	-0.00424417	0.00209178	-2.02897	0.042462
rs78434277	9	28485088	0.000259855	0.00126571	0.205304	0.837335	0.00521871	0.00171644	3.04043	0.00236258
rs72713542	9	28485668	1.19e-05	0.000827826	0.0144318	0.988486	-0.00245394	0.00112219	-2.18673	0.0287627
rs6476072	9	28489225	4.76e-05	0.000467611	0.101811	0.918906	0.000479738	0.000634045	0.75663	0.449272
rs10968621	9	28499864	0.000613654	0.000783164	0.783557	0.433301	0.000712298	0.00106209	0.670657	0.50244
rs10812837	9	28501314	0.000929612	0.000604259	1.53843	0.123944	0.00112951	0.000819235	1.37874	0.167975
rs4410993	9	28505399	-0.000765157	0.000768256	-0.995966	0.319267	-3.9e-05	0.00104158	-0.037428	0.970144
rs7036471	9	28507094	0.000317858	0.000428718	0.741414	0.458443	0.00173293	0.000581186	2.98171	0.00286666
rs7857851	9	28509969	0.000298469	0.000442992	0.673758	0.500466	-0.000683662	0.000600607	-1.13828	0.255003
rs116961907	9	28511184	0.00147939	0.00181126	0.816777	0.414056	0.00402803	0.00245537	1.6405	0.100903
rs72713573	9	28516237	-0.000918011	0.00130225	-0.704942	0.480847	-0.00173769	0.00176565	-0.984164	0.325036
rs10121969	9	28516643	-0.000883134	0.000587854	-1.5023	0.13302	0.000547687	0.000796718	0.687429	0.491813
rs10491886	9	28517001	0.000134124	0.000504134	0.266049	0.790202	-8.89e-05	0.000683384	-0.130074	0.896508
rs28472295	9	28517010	0.000197848	0.000480627	0.411646	0.680599	0.00113203	0.000651593	1.73732	0.0823313
rs10491885	9	28517137	0.000380924	0.000477963	0.796975	0.425466	0.00156319	0.000647911	2.41267	0.0158369
rs10968633	9	28517171	-0.000405427	0.00055278	-0.733433	0.463295	-0.000433002	0.000749156	-0.577987	0.563273
rs56942085	9	28518911	0.00170085	0.00133552	1.27355	0.202823	0.00403014	0.00181097	2.22541	0.0260545
rs10118375	9	28519666	0.000365426	0.000429048	0.851713	0.394374	0.000699582	0.000581639	1.20278	0.229063
rs80335013	9	28532094	-0.000786456	0.00074343	-1.05788	0.290113	0.000247756	0.00100789	0.245815	0.805825
rs12554290	9	28534489	-0.00060078	0.000975914	-0.615607	0.538154	-0.00051666	0.00132282	-0.390574	0.696112
rs72713581	9	28535241	-0.00139294	0.00133364	-1.04446	0.296274	-0.00128206	0.00180783	-0.709167	0.478222
rs72713582	9	28537472	0.00123622	0.00163463	0.756272	0.449487	0.00158076	0.00221644	0.713198	0.475724
rs12238199	9	28545107	0.000139274	0.000824186	0.168984	0.865809	-0.000827835	0.00111755	-0.740758	0.45884
rs138716811	9	28562221	0.00147779	0.00148554	0.994783	0.319843	0.00188684	0.00201425	0.936745	0.348891
rs79354071	9	28562253	-8.88e-05	0.00134217	-0.0661305	0.947274	0.00013102	0.00181932	0.0720157	0.942589
rs112222687	9	28564858	0.00172455	0.00112168	1.53747	0.124179	0.00448504	0.001521	2.94874	0.00319093
rs72713596	9	28565858	0.00222734	0.00111512	1.99739	0.0457834	0.00199209	0.00151362	1.31611	0.188138
rs72713597	9	28567764	0.000132396	0.000578934	0.22869	0.81911	0.00107023	0.000784685	1.36389	0.172602
rs10968656	9	28569164	0.000920958	0.000644473	1.42901	0.153002	0.00105507	0.000873648	1.20766	0.227178
rs7038354	9	28569575	0.000257659	0.000427763	0.60234	0.546948	-0.000467982	0.000579904	-0.806999	0.419668
rs7855874	9	28572086	-0.000925099	0.000459759	-2.01214	0.0442059	-0.000858589	0.000623208	-1.37769	0.1683
rs17776015	9	28578948	-0.00106295	0.00133148	-0.798318	0.424687	0.00104878	0.00180482	0.581099	0.561174
rs1996774	9	28582398	0.000277983	0.00044287	0.627685	0.530211	0.000877454	0.000600503	1.4612	0.143962
rs56354446	9	28582880	-0.00123322	0.00095968	-1.28503	0.198781	-0.00167986	0.00130124	-1.29098	0.196713
rs72715209	9	28584790	0.000523625	0.00124059	0.422078	0.672968	0.00119915	0.00168191	0.71297	0.475865
rs117192703	9	28587575	-0.00033944	0.00188335	-0.180232	0.85697	0.00288276	0.00255401	1.12872	0.259018
rs2383773	9	28592527	-0.000138379	0.000548393	-0.252335	0.800782	-0.000629284	0.000743501	-0.84638	0.397342
rs13292141	9	28602289	0.000774927	0.000685088	1.13113	0.257999	0.00186883	0.000928944	2.01178	0.0442443
rs74521173	9	28604008	0.00174385	0.00096924	1.79919	0.0719891	0.00190205	0.00131407	1.44745	0.147771
rs75622023	9	28607634	-0.000214397	0.00137025	-0.156465	0.875666	0.000885901	0.00185812	0.476773	0.633524
rs6476082	9	28608596	0.000144473	0.00066352	0.217738	0.827634	-0.000635066	0.000899971	-0.705652	0.480405
rs72715219	9	28615161	0.00286876	0.00166882	1.71903	0.0856094	-0.00216455	0.00226349	-0.956289	0.338927
rs77126598	9	28618258	-0.000273027	0.00154876	-0.176287	0.860069	-0.000488907	0.00210023	-0.232787	0.815927
rs10968681	9	28619581	0.00137141	0.00147679	0.928644	0.353074	0.00133275	0.00200186	0.665758	0.505566
rs145601392	9	28631957	0.00149318	0.00173558	0.860332	0.389607	0.000915935	0.00235281	0.389293	0.697059
rs16913449	9	28641544	-0.000659346	0.000877378	-0.751497	0.452354	0.000699431	0.00118982	0.587845	0.556637
rs72715227	9	28658314	0.00057543	0.0011813	0.487118	0.626175	9.83e-05	0.00160194	0.0613755	0.95106
rs79273925	9	28658354	0.000613347	0.00100242	0.611867	0.540626	0.000977629	0.00135888	0.719437	0.471872
rs112528395	9	28658574	0.000587383	0.00150311	0.39078	0.69596	0.00315328	0.00203762	1.54753	0.121736
rs75585095	9	28661242	-0.00185513	0.00185769	-0.998621	0.317979	-0.00414548	0.00251751	-1.64666	0.0996291
rs56001377	9	28662229	-0.00150256	0.0011914	-1.26118	0.207246	0.000903235	0.00161542	0.559133	0.576071
rs72715228	9	28670971	0.00137152	0.00134792	1.01751	0.308911	-0.000413341	0.00182741	-0.22619	0.821054
rs7042990	9	28688478	0.000367523	0.000482046	0.762424	0.445808	0.00183388	0.000653331	2.80697	0.00500136
rs13301495	9	28695135	0.000303396	0.000626719	0.484102	0.628314	0.00234167	0.000849452	2.75669	0.00583934
rs72715230	9	28696123	0.000581836	0.0016978	0.342699	0.731825	-0.000319684	0.00230265	-0.138833	0.889582
rs7034657	9	28700525	-0.000835277	0.00063158	-1.32252	0.185996	-0.00116892	0.000856122	-1.36537	0.172137
rs7857831	9	28706724	0.000763514	0.000744541	1.02548	0.305136	0.00103504	0.00101004	1.02475	0.305481
rs62545081	9	28707073	-0.000813728	0.000989052	-0.822735	0.410659	-0.000151483	0.00134113	-0.112952	0.910069
rs117519803	9	28714669	-0.00118635	0.00136471	-0.869304	0.384681	0.0012912	0.00185002	0.697939	0.485216
rs17512944	9	28723106	-0.00161852	0.00150679	-1.07416	0.282754	-0.00112884	0.00204334	-0.552447	0.580643
rs80336061	9	28723735	0.00109015	0.0014899	0.731695	0.464355	0.0015499	0.00201962	0.767423	0.442831
rs72715236	9	28730080	-0.000164807	0.000904146	-0.182279	0.855364	-0.0011707	0.00122631	-0.954656	0.339753
rs321747	9	28734729	0.000240643	0.000514822	0.46743	0.640192	0.000641904	0.000697948	0.919701	0.35773
rs78064830	9	28741867	0.0006412	0.00117097	0.54758	0.583981	0.00255853	0.00158741	1.61177	0.107014
rs75808199	9	28749171	-0.00153797	0.00116389	-1.32141	0.186366	0.000806942	0.0015783	0.511272	0.609161
rs78221333	9	28753055	0.000337739	0.000952759	0.354486	0.722975	0.00339977	0.00129179	2.63183	0.00849317
rs2383778	9	28753170	0.00041453	0.000525185	0.789303	0.429935	-0.0002045	0.000712163	-0.287154	0.773995
rs10491621	9	28754137	-0.000473117	0.00102761	-0.460405	0.645226	0.000574405	0.00139328	0.412267	0.680144
rs321738	9	28754535	7.19e-06	0.000494732	0.014524	0.988412	-0.000518628	0.000670692	-0.773273	0.439362
rs10812870	9	28755410	0.00172704	0.000877436	1.96828	0.0490362	0.00161577	0.00118982	1.35799	0.174467
rs10812871	9	28757900	0.000374153	0.000425145	0.88006	0.378828	0.000523953	0.00057644	0.908947	0.363379
rs10812873	9	28759813	8.47e-05	0.00056648	0.149553	0.881117	-0.000555564	0.000767764	-0.723612	0.469304
rs321746	9	28759983	-0.000564192	0.000437629	-1.2892	0.197329	-0.000413077	0.000593318	-0.696214	0.486295
rs79717810	9	28766016	0.000906287	0.00146054	0.620517	0.534918	-0.00160556	0.00197978	-0.810978	0.417379
rs1590671	9	28768187	0.000277495	0.00069175	0.401149	0.68831	0.00173445	0.000937587	1.84991	0.0643274
rs72715252	9	28770262	-0.000148446	0.000757413	-0.195991	0.844617	0.00080841	0.00102693	0.787212	0.431158
rs112363969	9	28771966	-0.00155302	0.00175153	-0.886665	0.37526	0.00100019	0.00237465	0.421193	0.673615
rs12683957	9	28772017	-0.00123062	0.000920129	-1.33745	0.181078	-0.0016681	0.00124761	-1.33704	0.181211
rs16913639	9	28772815	0.000373082	0.000888517	0.419893	0.674564	0.00145688	0.0012043	1.20973	0.226382
rs824252	9	28773602	-0.000285264	0.00070116	-0.406846	0.684121	-0.00161464	0.000950611	-1.69853	0.0894083
rs118115566	9	28773894	-0.00192358	0.00120259	-1.59953	0.109705	-0.000324434	0.00163039	-0.198992	0.842269
rs1027346	9	28778418	-1.3e-06	0.000429289	-0.00301949	0.997591	0.000585132	0.000581902	1.00555	0.314632
rs10968770	9	28780795	-0.000797122	0.000480357	-1.65944	0.0970292	0.000477917	0.000651161	0.733946	0.462982
rs824262	9	28781357	-0.000443477	0.000432351	-1.02573	0.305018	-0.000432225	0.000586187	-0.737351	0.460909
rs16913661	9	28783523	-0.000338565	0.000994644	-0.340388	0.733565	-0.000474658	0.00134862	-0.351957	0.724871
rs79886410	9	28784021	0.000628113	0.000731103	0.859132	0.390268	0.000310345	0.000991254	0.313083	0.754218
rs824240	9	28786258	-6.88e-05	0.000655167	-0.104938	0.916425	-0.00180254	0.000888061	-2.02974	0.0423834
rs62545158	9	28789958	-0.00222153	0.00116572	-1.90572	0.0566876	-0.00149142	0.00158037	-0.943712	0.345318
rs76136254	9	28797521	-0.00128372	0.00110114	-1.16581	0.243693	-0.00343169	0.00149259	-2.29915	0.0214968
rs117446859	9	28797621	-0.00106452	0.00134861	-0.789348	0.429909	-0.00110619	0.00182774	-0.605222	0.545032
rs111467484	9	28799744	0.000797438	0.000843913	0.94493	0.344695	0.0018333	0.00114404	1.60248	0.109051
rs824235	9	28815778	0.00025086	0.000557784	0.449744	0.652895	-0.000260331	0.00075607	-0.344321	0.730606
rs1494334	9	28817543	0.000393788	0.000429673	0.916484	0.359414	-0.000136862	0.000582597	-0.234918	0.814273
rs77571729	9	28817766	0.00121235	0.00178526	0.679087	0.497083	-0.00361844	0.00242113	-1.49453	0.135039
rs824237	9	28819222	-7.07e-05	0.000515656	-0.137078	0.890969	-6.96e-05	0.000699025	-0.0995559	0.920697
rs36121149	9	28823239	-0.00161909	0.000833173	-1.94328	0.0519828	-0.000872627	0.00112942	-0.772635	0.439739
rs13299755	9	28823317	-0.000712959	0.00122887	-0.580175	0.561797	0.00297594	0.00166633	1.78592	0.0741125
rs10968789	9	28835359	0.000302141	0.000767613	0.393611	0.693868	0.000323177	0.00104042	0.310623	0.756087
rs72715295	9	28837910	0.00164225	0.000978799	1.67782	0.0933828	-0.000395544	0.00132695	-0.298085	0.765639
rs71513916	9	28856903	-0.00160085	0.00083898	-1.90809	0.0563811	-0.00158495	0.0011377	-1.39312	0.163586
rs74815890	9	28864549	-0.000320824	0.00129299	-0.248125	0.804038	-0.00022018	0.00175302	-0.125601	0.900048
rs320940	9	28865289	0.000367669	0.000547386	0.671681	0.501788	-0.000386949	0.000741978	-0.52151	0.602012
rs320955	9	28879500	-0.000172822	0.000465113	-0.371571	0.710213	-0.000618426	0.000630549	-0.980774	0.326705
rs1368997	9	28880045	-0.0017199	0.000827396	-2.07869	0.0376467	-0.000968703	0.00112157	-0.863701	0.387753
rs2164073	9	28890746	0.0014489	0.000698309	2.07487	0.037999	0.00241169	0.000946553	2.54787	0.0108389
rs74469320	9	28891704	-0.000247058	0.00126372	-0.1955	0.845002	0.000744791	0.00171393	0.434551	0.663889
rs10968815	9	28896198	-0.00109339	0.000925033	-1.182	0.237207	-8.52e-05	0.0012539	-0.0679627	0.945815
rs35948158	9	28900359	-0.000358008	0.000676844	-0.528937	0.59685	-0.000495906	0.000917528	-0.540481	0.588866
rs75685081	9	28909283	0.00189777	0.00123704	1.53412	0.125001	-0.000327876	0.00167685	-0.19553	0.844978
rs117994625	9	28921331	-0.00219813	0.00138504	-1.58705	0.112502	0.00238226	0.00187736	1.26894	0.204464
rs7870709	9	28929626	0.000558336	0.000518347	1.07715	0.281415	0.000979599	0.0007025	1.39445	0.163183
rs72717694	9	28934039	0.00111805	0.000992285	1.12674	0.259853	-0.0016334	0.00134521	-1.21423	0.22466
rs117814929	9	28934191	0.000544359	0.00165864	0.328196	0.742764	-0.00214276	0.00224895	-0.952785	0.3407
rs75409186	9	28940698	-0.00229348	0.00162151	-1.41442	0.157241	-0.00210463	0.00219882	-0.957162	0.338486
rs5012223	9	28944334	1.87e-05	0.000592892	0.031552	0.974829	-0.000208563	0.000803881	-0.259445	0.795292
rs34442208	9	28945824	-0.000102275	0.000593776	-0.172246	0.863245	-0.000214984	0.000804884	-0.267099	0.789393
rs56003333	9	28965088	-0.000623549	0.000726353	-0.858466	0.390636	0.000378766	0.000984804	0.384611	0.700526
rs62549482	9	28969954	0.000227382	0.000472208	0.481529	0.630141	-0.000852147	0.000640382	-1.33069	0.183293
rs1836237	9	28988242	-7.43e-05	0.000435313	-0.170592	0.864544	-0.000769408	0.000590131	-1.30379	0.192305
rs3910289	9	28988613	0.00014885	0.000492801	0.302049	0.762615	-0.000977902	0.000668026	-1.46387	0.143231
rs4113740	9	29011285	0.00158932	0.00086018	1.84766	0.0646527	0.00311639	0.0011661	2.6725	0.00752916
rs79365136	9	29015145	0.00175073	0.00212792	0.822744	0.410654	2.92e-05	0.00288662	0.0101231	0.991923
rs13284156	9	29021207	-0.00042441	0.000550806	-0.770526	0.440989	-2.23e-05	0.000746579	-0.0299257	0.976126
rs10968887	9	29022152	-0.000352402	0.00051765	-0.680773	0.496016	-0.000299038	0.000701778	-0.426115	0.670024
rs72719379	9	29025219	0.000720171	0.00136969	0.525791	0.599034	-0.00184597	0.00185702	-0.994049	0.3202
rs10968904	9	29035488	-0.000480001	0.000542242	-0.885215	0.376041	-0.00207377	0.000734996	-2.82147	0.00478072
rs116941221	9	29036152	0.000805355	0.00154781	0.520319	0.602842	0.00280936	0.00209768	1.33927	0.180485
rs71513925	9	29038468	0.000167292	0.00132795	0.125978	0.89975	0.0011528	0.00180117	0.640028	0.522155
rs117783500	9	29043844	-0.00061328	0.0014372	-0.42672	0.669584	-0.00174844	0.00194736	-0.897855	0.369263
rs72719385	9	29050489	0.00197624	0.00137761	1.43454	0.151418	0.00238172	0.00186786	1.27511	0.202271
rs79011350	9	29051325	-0.00342794	0.00136363	-2.51383	0.0119433	-0.00217162	0.0018487	-1.17467	0.240126
rs10757786	9	29075393	-0.000412872	0.000437914	-0.942817	0.345775	-0.00153006	0.00059355	-2.57782	0.00994306
rs10968926	9	29076524	-8.18e-05	0.000756527	-0.108062	0.913946	0.000384806	0.00102591	0.375086	0.707597
rs56405019	9	29092111	-0.00117776	0.000818777	-1.43844	0.150312	0.000237362	0.00110977	0.213883	0.830638
rs188182197	9	29104587	0.00141685	0.00181924	0.778816	0.436089	-0.000238039	0.00246685	-0.0964952	0.923127
rs2000194	9	29105290	-2.18e-05	0.00057539	-0.0379127	0.969757	3.82e-05	0.000779977	0.0490105	0.960911
rs7854981	9	29110669	-0.000636414	0.000513465	-1.23945	0.21518	-0.00235078	0.000696292	-3.37614	0.000735199
rs34520698	9	29122419	0.0010836	0.00124102	0.873153	0.38258	0.00146789	0.001683	0.872186	0.383108
rs112599577	9	29128681	-0.00144937	0.00130455	-1.11101	0.266565	-0.00180984	0.00176877	-1.02322	0.306204
rs62553964	9	29131739	0.000348264	0.00108516	0.320934	0.748261	2.17e-05	0.00147089	0.0147414	0.988239
rs74855183	9	29138604	-0.000965465	0.00110819	-0.871211	0.38364	-0.00320632	0.00150232	-2.13424	0.0328236
rs17527268	9	29162369	0.000876115	0.000771383	1.13577	0.256053	0.00165951	0.00104571	1.58696	0.112522
rs56029295	9	29164599	-0.000257686	0.00065352	-0.394304	0.693357	-0.00092794	0.000886007	-1.04733	0.294949
rs72723453	9	29191892	0.000516987	0.000431117	1.19918	0.230459	0.000867112	0.000584647	1.48314	0.138039
rs13283952	9	29213250	-0.000182742	0.000620969	-0.294284	0.768541	0.000205765	0.000841751	0.244449	0.806884
rs75111410	9	29216319	-0.00190584	0.00125655	-1.51672	0.129338	-0.00273499	0.00170363	-1.60539	0.108408
rs17528917	9	29218829	0.0014129	0.00121755	1.16044	0.245869	0.00268962	0.00165177	1.62833	0.103457
rs1010587	9	29218907	0.000253854	0.000459824	0.552068	0.580902	-0.000262266	0.000623332	-0.420748	0.673939
rs10813028	9	29223296	0.000504227	0.000719234	0.701061	0.483266	0.00119462	0.000975071	1.22516	0.220515
rs35908536	9	29232871	0.00114046	0.000922648	1.23607	0.216432	0.00186784	0.00125108	1.49298	0.135443
rs17589327	9	29241877	0.000155724	0.00118054	0.131909	0.895056	-0.000823523	0.00160074	-0.514464	0.606928
rs36114921	9	29246516	0.000558169	0.00204845	0.272484	0.78525	-0.00201919	0.00277678	-0.727169	0.467123
rs59200450	9	29247058	0.000720664	0.000929455	0.775362	0.438127	0.00152225	0.00126016	1.20798	0.227057
rs118032648	9	29248484	-0.00205491	0.00117513	-1.74866	0.0803505	-0.00284472	0.00159271	-1.78609	0.0740856
rs72723484	9	29249828	0.00142763	0.000958009	1.4902	0.136173	0.000138463	0.00129863	0.106622	0.915089
rs7852004	9	29261935	0.000530866	0.000548036	0.968671	0.33271	-6.93e-05	0.000742983	-0.0933191	0.92565
rs10813035	9	29263492	-0.000147062	0.000444361	-0.330951	0.740681	-0.000706348	0.000602386	-1.17258	0.240964
rs72725407	9	29268120	-0.000349422	0.000659916	-0.529495	0.596462	0.000584546	0.00089494	0.653168	0.513648
rs10969044	9	29269152	-0.000325294	0.000542371	-0.599762	0.548665	0.000646773	0.000735196	0.879728	0.379007
rs10119346	9	29281340	-0.00195242	0.000850538	-2.29551	0.0217046	0.000564055	0.00115321	0.48912	0.624757
rs12115560	9	29283602	-5.28e-05	0.000831169	-0.0635181	0.949354	0.00055847	0.00112709	0.495498	0.620249
rs116939710	9	29296812	-0.000221323	0.00112831	-0.196155	0.844489	-0.00142767	0.00152943	-0.933463	0.350582
rs78315565	9	29298753	0.00046567	0.00141538	0.329007	0.742151	4e-05	0.00191926	0.0208508	0.983365
rs116893806	9	29298932	-0.00221175	0.00136176	-1.62418	0.104338	-0.00201553	0.00184634	-1.09163	0.274996
rs17531439	9	29298962	-0.00124392	0.000764135	-1.62789	0.10355	0.000819251	0.00103578	0.790955	0.428971
rs1928663	9	29302701	0.000437743	0.000481006	0.910058	0.362792	-0.000254805	0.000651994	-0.390809	0.695939
rs6415758	9	29302902	-0.000485806	0.000480671	-1.01068	0.312169	0.000436368	0.000651431	0.669861	0.502947
rs2183357	9	29303329	-8.73e-05	0.000545013	-0.160269	0.87267	9.76e-05	0.000738739	0.132128	0.894883
rs79643746	9	29304397	0.00131207	0.000862672	1.52093	0.128278	-9.54e-05	0.0011691	-0.0815616	0.934995
rs12378755	9	29318695	-0.00154045	0.000650642	-2.36759	0.0179052	0.00124844	0.000882124	1.41527	0.15699
rs117804592	9	29336213	-0.000740085	0.00138194	-0.535539	0.592277	-0.000152604	0.00187334	-0.0814608	0.935076
rs12005081	9	29344284	-0.000557876	0.000553841	-1.00729	0.313799	-1.53e-05	0.000750913	-0.0203531	0.983762
rs117695347	9	29358191	-0.00138137	0.00138265	-0.999073	0.31776	0.000352875	0.00187457	0.188243	0.850686
rs1929831	9	29363582	-0.000633079	0.00048323	-1.3101	0.190163	-0.000482841	0.000654961	-0.737207	0.460997
rs10969106	9	29364327	0.00178715	0.00127299	1.40391	0.160348	0.000885164	0.00172587	0.51288	0.608035
rs10757844	9	29370606	0.00042774	0.000445895	0.959285	0.337416	-0.000356566	0.000604378	-0.589973	0.555209
rs9792575	9	29371045	0.000230587	0.000451145	0.511116	0.60927	-0.000314597	0.000611593	-0.514389	0.60698
rs72725446	9	29375052	-0.00122035	0.00160567	-0.760027	0.447239	-0.00420968	0.00217698	-1.93372	0.0531481
rs12684848	9	29391712	-0.000217216	0.00048499	-0.447877	0.654242	-0.00093878	0.000657366	-1.42809	0.153266
rs62555811	9	29393873	0.00103267	0.000928638	1.11202	0.266129	3.01e-06	0.00125904	0.00238902	0.998094
rs76436935	9	29395695	0.000173551	0.00177647	0.0976947	0.922175	0.00180954	0.00240959	0.750974	0.452669
rs4878387	9	29400851	-7.08e-05	0.000430847	-0.164417	0.869403	0.00070597	0.000584177	1.20849	0.226861
rs4878388	9	29406667	-0.000227244	0.000784894	-0.289522	0.772182	2.11e-06	0.00106375	0.00198377	0.998417
rs10969136	9	29408403	-7.92e-05	0.000430691	-0.183794	0.854175	0.000577098	0.000583898	0.988355	0.32298
rs112041732	9	29413036	-0.00267409	0.00206355	-1.29587	0.195022	0.00544926	0.00279845	1.94724	0.0515066
rs7851833	9	29414554	-0.000449317	0.000672877	-0.667755	0.50429	0.000159936	0.000912367	0.175298	0.860846
rs74626068	9	29424408	-0.000490896	0.000997317	-0.492216	0.622567	0.00163947	0.00135177	1.21284	0.225194
rs2891328	9	29426335	-1.75e-05	0.000488757	-0.0358894	0.971371	-0.000727431	0.000662756	-1.09758	0.272387
rs6476133	9	29434370	0.000604021	0.000722595	0.835905	0.403209	0.000638374	0.000979733	0.65158	0.514673
rs117731723	9	29435960	0.00114943	0.00182017	0.631496	0.527716	-0.001946	0.00246725	-0.788731	0.43027
rs117776245	9	29441972	-4e-05	0.00173587	-0.0230457	0.981614	-1.84e-05	0.00235237	-0.00782425	0.993757
rs78894534	9	29443480	-0.000741519	0.00112591	-0.658595	0.510156	-0.001017	0.00152769	-0.665708	0.505598
rs72727622	9	29443745	0.00202161	0.00141997	1.4237	0.154533	-0.0046406	0.00192482	-2.41093	0.0159125
rs74512110	9	29457130	-0.00178088	0.000989804	-1.79923	0.0719835	0.00110704	0.00134165	0.825138	0.409294
rs1359345	9	29457425	-0.000230946	0.000579586	-0.398466	0.690287	1.98e-05	0.000785801	0.0251578	0.979929
rs4879352	9	29457656	0.000136588	0.000426704	0.320101	0.748892	0.000401729	0.000578714	0.694175	0.487573
Affx-33635558	9	29462663	0.0003163	0.000439484	0.719706	0.471706	-0.000239141	0.000595939	-0.401285	0.688211
rs13285555	9	29465587	-2.26e-05	0.000453947	-0.0498485	0.960243	-0.000181318	0.000615038	-0.294808	0.768141
rs17608513	9	29474802	-0.000375536	0.000541222	-0.693867	0.487766	-0.000315163	0.000733477	-0.429683	0.667426
rs72709232	9	29475179	-0.00101354	0.000919581	-1.10217	0.270388	-0.0019012	0.00124667	-1.52503	0.127253
rs1359351	9	29477898	0.000260147	0.000560271	0.464324	0.642416	-0.000480923	0.000759427	-0.633271	0.526557
rs116969065	9	29490214	0.000125619	0.00165292	0.0759985	0.93942	-0.00052105	0.00223984	-0.232628	0.81605
rs79687719	9	29498899	-0.00129567	0.00153657	-0.843221	0.399106	0.000579734	0.00208274	0.278352	0.780742
rs72709301	9	29502791	-0.000334838	0.000821718	-0.407486	0.683652	8.8e-06	0.0011142	0.00789796	0.993698
rs57265249	9	29502919	0.000111244	0.000522721	0.212817	0.83147	-0.000281999	0.000708756	-0.397878	0.69072
rs143830510	9	29510394	-0.00266458	0.00157021	-1.69696	0.0897062	-7.17e-05	0.00212855	-0.033689	0.973125
rs7040023	9	29511265	0.000743221	0.000512677	1.44969	0.147147	-0.000779666	0.000695037	-1.12176	0.261965
rs115238155	9	29512612	0.00085593	0.00148608	0.575964	0.56464	0.00253218	0.00201471	1.25684	0.208812
rs75044641	9	29532828	0.000192635	0.00129193	0.149106	0.88147	-0.00219518	0.00175102	-1.25366	0.209968
rs117385659	9	29533638	0.00038825	0.00117318	0.330939	0.740691	-0.000679833	0.00159139	-0.427194	0.669239
rs471561	9	29539557	0.000441791	0.000445426	0.991839	0.321277	0.000163034	0.000603814	0.270006	0.787156
rs112686359	9	29542199	-0.000403895	0.00145789	-0.277041	0.781749	-0.000752	0.0019764	-0.380489	0.703583
rs118126809	9	29550878	-0.000188813	0.00170622	-0.110662	0.911884	0.000690102	0.00231224	0.298455	0.765356
rs667137	9	29554760	0.000274634	0.000575942	0.476843	0.633474	0.000144163	0.000780651	0.184671	0.853488
rs7852411	9	29557128	-0.000432568	0.000467012	-0.926245	0.354319	2.49e-05	0.000633107	0.039334	0.968624
rs17538664	9	29565243	0.00097542	0.000762382	1.27944	0.200744	-0.000347766	0.00103362	-0.336455	0.736528
rs79986870	9	29566870	-0.00204631	0.00152283	-1.34376	0.179026	0.000256576	0.00206398	0.124311	0.901069
rs12551941	9	29568836	-0.000791734	0.0011941	-0.663035	0.507308	0.000807978	0.001619	0.499059	0.617738
rs74894220	9	29569037	1.41e-05	0.00111691	0.012606	0.989942	0.000427445	0.00151445	0.282244	0.777756
rs138416645	9	29571321	2.71e-05	0.00156898	0.0172827	0.986211	5.78e-05	0.00212702	0.0271924	0.978306
rs483167	9	29575526	-0.000274541	0.000436687	-0.62869	0.529553	0.000209179	0.000592011	0.353336	0.723837
rs72713282	9	29582366	0.000927881	0.00125391	0.739989	0.459307	-0.00528074	0.00169946	-3.10731	0.00188818
rs10969277	9	29591346	0.00145283	0.00135557	1.07175	0.283834	0.0027238	0.00183747	1.48237	0.138244
rs1351549	9	29593296	-0.000315308	0.000563117	-0.559933	0.575526	-0.000227776	0.000763381	-0.298377	0.765415
rs78562403	9	29599173	0.00087508	0.000921544	0.94958	0.342326	0.000659111	0.00124889	0.527759	0.597667
rs76938543	9	29601702	0.000192602	0.00110234	0.174721	0.861299	-0.000823503	0.00149427	-0.551107	0.581561
rs112922919	9	29604713	0.00157694	0.00105574	1.49368	0.13526	0.0019408	0.00143099	1.35626	0.175017
rs117537984	9	29617054	-0.000253481	0.00114458	-0.221463	0.824732	-0.00294025	0.00155104	-1.89567	0.0580048
rs10969289	9	29618472	-0.000439014	0.000554638	-0.791531	0.428635	0.000451759	0.000751786	0.600914	0.547898
rs10733443	9	29619873	8.94e-05	0.000847785	0.105434	0.916031	-0.000930133	0.00114917	-0.809396	0.418288
rs57189915	9	29631114	0.00127163	0.00125777	1.01102	0.312008	-0.00105764	0.00170501	-0.620315	0.535051
rs546929	9	29638167	0.00130987	0.000744792	1.75871	0.0786277	0.00213565	0.00100946	2.11563	0.034377
rs12338948	9	29638538	-0.000233535	0.000480783	-0.485738	0.627153	0.000352651	0.000651854	0.540997	0.58851
rs117200994	9	29663028	0.000434829	0.001237	0.35152	0.725199	-0.00144922	0.00167708	-0.864134	0.387515
rs7047143	9	29664382	0.00043142	0.000563396	0.765749	0.443826	0.000307181	0.000763942	0.4021	0.687611
rs77004945	9	29680496	0.000328707	0.00185599	0.177107	0.859425	-0.00104515	0.00251496	-0.415573	0.677723
rs74711442	9	29685927	0.00233984	0.0013589	1.72186	0.0850953	0.00154838	0.00184239	0.840421	0.400673
rs77617552	9	29692978	0.00237325	0.00113653	2.08815	0.0367848	0.00267929	0.00154094	1.73874	0.0820819
rs7859112	9	29694971	-1.72e-05	0.000530767	-0.0324226	0.974135	-0.000956067	0.000719438	-1.32891	0.183879
rs2383834	9	29713272	0.000669084	0.000433745	1.54258	0.122935	0.000240463	0.000588241	0.408783	0.6827
rs117139043	9	29714893	0.00030291	0.000717584	0.422125	0.672934	-0.00112619	0.000972593	-1.15792	0.246896
rs77203213	9	29725679	-0.00102789	0.000806168	-1.27503	0.202298	0.00026687	0.00109275	0.244218	0.807062
rs10113909	9	29741178	-0.000132619	0.000449659	-0.294932	0.768046	3.01e-05	0.000609627	0.0493207	0.960664
rs7851379	9	29741975	-3.24e-05	0.000574467	-0.0563393	0.955072	-8.47e-05	0.000778791	-0.108786	0.913372
rs1335176	9	29745864	-0.000491343	0.00178945	-0.274578	0.783641	0.00265159	0.00242728	1.09241	0.274654
rs72716805	9	29749221	-0.000133102	0.00153439	-0.0867457	0.930874	-0.00216632	0.00208063	-1.04118	0.297792
rs117072468	9	29750742	6.62e-05	0.00168097	0.0393539	0.968608	0.00326394	0.00227868	1.43238	0.152035
rs76051672	9	29755036	-0.00175377	0.00180605	-0.971051	0.331523	0.00146496	0.00244773	0.598497	0.549509
rs79774814	9	29757605	-0.00396923	0.00160624	-2.47113	0.0134691	-0.00150979	0.00217791	-0.693227	0.488168
rs62539551	9	29769453	-0.000289619	0.000700039	-0.413718	0.679081	0.000704603	0.000949497	0.74208	0.458039
rs117886213	9	29779681	-0.00330388	0.00132549	-2.49258	0.0126825	0.000973635	0.00179681	0.54187	0.587908
rs56206230	9	29780409	0.00076043	0.00119458	0.636566	0.524408	0.00138306	0.00161957	0.853969	0.393123
rs1953335	9	29780662	-0.000476588	0.000962283	-0.495268	0.620412	0.00158777	0.00130445	1.2172	0.223531
rs76866522	9	29783877	-0.000765652	0.00102726	-0.745336	0.456069	-0.00324509	0.00139248	-2.33044	0.0197837
rs2152206	9	29790389	0.000287788	0.000428951	0.670911	0.502277	-0.000506573	0.000581703	-0.870845	0.383839
rs112283676	9	29800007	0.00135177	0.000925446	1.46067	0.144108	-0.000478018	0.00125413	-0.381156	0.703087
rs62539554	9	29804046	-0.0010136	0.000859879	-1.17877	0.238491	0.00101634	0.00116583	0.87178	0.383329
rs75444526	9	29806957	0.00266386	0.00211806	1.25769	0.208507	0.000701707	0.00287158	0.244363	0.80695
rs117449548	9	29808093	0.000914371	0.00138395	0.660698	0.508807	2.95e-05	0.00187707	0.0156949	0.987478
rs11506251	9	29811397	0.000999131	0.00163441	0.611308	0.540996	-0.000414827	0.00221583	-0.187211	0.851496
rs56380864	9	29813639	-0.000730792	0.00152464	-0.47932	0.631711	-0.00127174	0.00206769	-0.615056	0.538518
rs116938821	9	29816145	0.00183655	0.00157544	1.16574	0.243722	0.000451116	0.00213727	0.211071	0.832832
rs7026740	9	29816359	0.000271738	0.00160234	0.169589	0.865334	-0.000600791	0.0021724	-0.276556	0.782121
rs79098434	9	29831051	0.00121163	0.00121293	0.998927	0.317831	-0.000261353	0.00164411	-0.158963	0.873698
rs2383830	9	29844011	-0.000292238	0.00183512	-0.159247	0.873475	-0.00252126	0.00248828	-1.01325	0.310941
rs13302651	9	29848380	-0.00102628	0.000814698	-1.2597	0.207777	-0.00139963	0.00110469	-1.26698	0.205163
rs1041683	9	29853258	-5.97e-06	0.000434222	-0.013744	0.989034	0.000189343	0.000588694	0.321633	0.747731
Affx-37459571	9	29903474	0.000774935	0.000471115	1.6449	0.0999924	0.000299558	0.000638777	0.468956	0.639102
rs7871644	9	29903761	0.000521751	0.000442922	1.17797	0.238808	0.000436027	0.000600676	0.725894	0.467904
rs72718617	9	29904986	-0.00122125	0.00153781	-0.79415	0.427109	-0.00110934	0.0020856	-0.531905	0.594792
rs79929264	9	29907360	-0.00180831	0.00176518	-1.02444	0.305629	0.00173725	0.0023928	0.726033	0.467819
rs112797379	9	29909104	-0.000863817	0.000949239	-0.910009	0.362818	0.000131767	0.00128717	0.10237	0.918463
rs76149640	9	29910121	-0.00329686	0.00137153	-2.40379	0.0162268	0.000607491	0.00185828	0.326911	0.743735
rs2492616	9	29924647	0.00105014	0.000463032	2.26797	0.0233319	0.000653897	0.000628093	1.04108	0.297838
rs2492624	9	29938824	0.000811751	0.00045216	1.79527	0.0726112	0.000391683	0.000612926	0.639039	0.522798
rs2502106	9	29938935	0.000667671	0.000564931	1.18186	0.237262	0.00205631	0.000765567	2.68599	0.00723186
rs72718641	9	29939858	0.000176905	0.000784205	0.225585	0.821524	-0.00148809	0.00106303	-1.39985	0.161559
rs10813204	9	29942472	-0.0001333	0.000646634	-0.206144	0.836678	-0.00103987	0.000876158	-1.18685	0.235288
rs72718656	9	29955474	-0.00036597	0.000442962	-0.826189	0.408697	0.00171366	0.000600609	2.85321	0.00432836
rs16915452	9	29959700	0.0010693	0.00132995	0.804017	0.421388	-0.00342154	0.00180299	-1.8977	0.057736
rs7027471	9	29964976	0.000258523	0.000623922	0.414352	0.678617	0.00119724	0.000845879	1.41538	0.156959
rs73646610	9	29980858	-5.5e-06	0.0013747	-0.00400366	0.996806	0.00104075	0.00186314	0.5586	0.576435
rs6476179	9	29985815	9.05e-05	0.000639771	0.141451	0.887514	0.00111633	0.000867279	1.28716	0.19804
rs74776058	9	30014333	-0.000237391	0.00139408	-0.170285	0.864786	0.000446091	0.00188906	0.236145	0.813321
rs10511841	9	30019155	0.000482007	0.000425812	1.13197	0.257647	-0.000396317	0.000577286	-0.686518	0.492387
rs13286065	9	30026210	0.000241276	0.000826683	0.29186	0.770394	-0.000313458	0.00112097	-0.279631	0.779761
rs117147278	9	30034083	-0.00162543	0.00113145	-1.43659	0.150837	0.00247013	0.00153351	1.61077	0.107231
rs73434443	9	30045030	-0.000667678	0.00046164	-1.44632	0.148089	0.00038734	0.000625652	0.619098	0.535852
rs10813220	9	30048247	0.000248812	0.000817737	0.304268	0.760924	-0.000885595	0.00110866	-0.798796	0.42441
rs72720730	9	30054408	-1.69e-05	0.00064099	-0.026403	0.978936	0.000783682	0.000869043	0.901775	0.367177
rs16915543	9	30061710	-5.59e-05	0.00064064	-0.0873273	0.930411	0.000833364	0.000868584	0.959451	0.337332
rs1857663	9	30062517	0.00047971	0.000473416	1.01329	0.310921	0.000519219	0.000641851	0.808939	0.418551
rs72720745	9	30063030	0.000404507	0.00103164	0.392102	0.694983	-0.00124352	0.00139871	-0.889046	0.373979
rs117787511	9	30065949	0.00324864	0.00174643	1.86016	0.0628637	0.000565638	0.00236764	0.238903	0.811181
rs62538326	9	30069805	-2.23e-05	0.00050739	-0.0440352	0.964876	-0.00135485	0.000687958	-1.96938	0.0489102
rs10969544	9	30073483	-0.000589296	0.000662893	-0.888977	0.374016	0.00138659	0.000898601	1.54305	0.122819
rs13298181	9	30076138	0.000681495	0.000534515	1.27498	0.202318	0.00058229	0.000724835	0.803341	0.421778
rs2360147	9	30077005	-0.000732045	0.000441856	-1.65675	0.0975708	0.000953305	0.000599275	1.59076	0.111664
rs1780072	9	30083599	0.000431176	0.000438524	0.983243	0.325489	-0.00081041	0.000594533	-1.3631	0.172851
rs80156405	9	30086108	-0.00150739	0.00158961	-0.948272	0.342992	0.00121025	0.00215419	0.561811	0.574245
rs10969554	9	30087981	-0.00170991	0.00184256	-0.928008	0.353404	0.00190572	0.00249824	0.762824	0.445569
rs68147517	9	30090620	0.000263591	0.000570288	0.462207	0.643933	0.000507549	0.00077314	0.656478	0.511517
rs1857654	9	30094854	-0.00256797	0.00211657	-1.21327	0.225028	0.00130377	0.00286919	0.454404	0.649539
rs74509948	9	30113001	-0.00163673	0.000902447	-1.81365	0.0697321	0.00157018	0.00122335	1.28351	0.199316
rs2666376	9	30123568	-0.000500631	0.0005654	-0.885445	0.375917	0.00126196	0.000766553	1.64628	0.0997075
rs117670741	9	30127453	-0.000751382	0.00162404	-0.462661	0.643607	-0.00112426	0.00220108	-0.510778	0.609507
rs2360158	9	30134409	0.000501795	0.00122454	0.409782	0.681966	-0.000327792	0.00166053	-0.197402	0.843513
rs12339740	9	30140180	0.00123639	0.000431944	2.86238	0.00420499	0.000152668	0.000585313	0.260832	0.794222
rs72722515	9	30153742	-0.000815069	0.000732649	-1.1125	0.265926	-0.00103298	0.00099313	-1.04013	0.298282
rs117476674	9	30172169	0.00140244	0.00162588	0.862578	0.38837	0.00183828	0.00220401	0.834064	0.404246
rs76706517	9	30179413	0.00141435	0.000794619	1.77991	0.0750916	-0.000741019	0.00107731	-0.68784	0.491554
rs2666396	9	30188051	0.00110064	0.000490189	2.24534	0.0247469	7.48e-06	0.000664321	0.0112534	0.991021
rs17774995	9	30196533	-0.00142138	0.00134807	-1.05438	0.29171	-0.00134792	0.0018274	-0.737615	0.460749
rs4879416	9	30209421	0.00105811	0.000690786	1.53174	0.125587	0.000589523	0.000936766	0.629317	0.529142
rs117970130	9	30226880	-0.00182479	0.00153854	-1.18606	0.2356	-0.00379883	0.00208644	-1.82072	0.06865
rs117537590	9	30234391	0.00164876	0.00177046	0.931255	0.351722	0.00152039	0.00239959	0.633604	0.52634
rs118178845	9	30248889	0.0014368	0.00160057	0.897681	0.369356	0.00196077	0.00217026	0.903473	0.366276
rs62546987	9	30258803	0.00134044	0.0010901	1.22964	0.218831	0.00110356	0.00147773	0.746793	0.455189
rs9696903	9	30266608	0.00143691	0.000481264	2.9857	0.00282957	0.000379082	0.00065247	0.580995	0.561244
rs12338157	9	30276852	0.000948861	0.000606218	1.56521	0.117534	-0.000270416	0.000821766	-0.329067	0.742106
rs13292337	9	30281061	0.00245929	0.00136343	1.80376	0.0712705	0.000625573	0.00184744	0.338615	0.7349
rs80124314	9	30283216	-0.00260853	0.000864565	-3.01716	0.0025518	0.00105587	0.00117228	0.900699	0.367749
rs72710813	9	30290035	-0.000182045	0.00124188	-0.146588	0.883457	-0.0026968	0.00168384	-1.60158	0.109251
rs116859567	9	30306650	-0.00140323	0.000930827	-1.50751	0.131682	0.00216497	0.00126172	1.71589	0.0861829
rs10969620	9	30323457	-0.000232173	0.000727703	-0.319048	0.74969	-0.000905049	0.000986248	-0.917668	0.358793
rs12552839	9	30325303	-0.00228619	0.00195821	-1.16749	0.243014	-0.000205645	0.00265392	-0.0774872	0.938236
rs77976219	9	30350626	-0.00462208	0.00193259	-2.39165	0.0167733	-0.000330743	0.00261961	-0.126257	0.899529
rs72710837	9	30351300	-0.00124565	0.00131001	-0.950873	0.341669	-0.00170899	0.00177606	-0.962237	0.335931
rs10969637	9	30352885	0.00158813	0.000490405	3.23841	0.00120213	0.000537884	0.000664807	0.809083	0.418468
rs78430432	9	30354381	0.00194769	0.000684202	2.84666	0.0044184	0.000800228	0.000927807	0.862494	0.388416
rs16915913	9	30360144	0.00229291	0.00082797	2.76932	0.00561774	0.00154667	0.00112253	1.37784	0.168255
rs4358878	9	30361738	0.000844386	0.000616897	1.36876	0.171074	0.000243333	0.000836137	0.291021	0.771036
rs117364413	9	30372706	-0.000833008	0.00149733	-0.556331	0.577985	-0.0015799	0.00202984	-0.778337	0.436371
rs10969651	9	30378481	-4.9e-06	0.000453452	-0.010814	0.991372	0.000465833	0.000614615	0.757927	0.448496
rs117897608	9	30381007	-0.00101208	0.0014478	-0.69905	0.484521	0.0012435	0.00196244	0.633648	0.526311
rs17177807	9	30404187	-0.00440152	0.00193157	-2.27873	0.0226838	-0.000406356	0.00261801	-0.155216	0.876651
rs117634056	9	30417691	-0.000494725	0.00122	-0.405512	0.685101	-0.000627875	0.00165419	-0.379566	0.704268
rs10969664	9	30423779	0.00141858	0.000745536	1.90276	0.0570722	0.000231749	0.00101041	0.229361	0.818589
rs3913602	9	30449722	0.00149428	0.000470064	3.1789	0.00147851	0.000454208	0.00063721	0.712808	0.475965
rs3866499	9	30453151	-0.000968772	0.000628012	-1.5426	0.122929	-0.00047606	0.000851343	-0.559187	0.576034
rs3913601	9	30453507	-0.00276295	0.00199762	-1.38312	0.166628	0.00183617	0.00270822	0.677996	0.497774
rs10813257	9	30460743	0.00200359	0.000917589	2.18354	0.0289969	0.00232332	0.00124347	1.86841	0.0617062
rs117167640	9	30461213	-0.00403867	0.00181982	-2.21927	0.0264691	-0.00332577	0.00246761	-1.34777	0.177734
rs10969687	9	30471319	0.00294097	0.00104031	2.827	0.00469887	0.00314723	0.00140989	2.23225	0.0255992
rs114430312	9	30471542	0.00234925	0.000776843	3.0241	0.00249398	0.00124475	0.00105306	1.18203	0.237195
rs62544935	9	30473528	-0.00167947	0.0018839	-0.891488	0.372668	0.00137608	0.00255334	0.538932	0.589934
rs13302711	9	30487188	0.00255563	0.00078707	3.24701	0.00116635	0.00184979	0.0010668	1.73396	0.0829258
rs76999688	9	30500626	-0.0017625	0.00160661	-1.09703	0.272629	0.00163417	0.00217806	0.750288	0.453082
rs1333004	9	30509196	-0.000318896	0.000503609	-0.63322	0.52659	-0.000674026	0.0006828	-0.987149	0.32357
rs117594690	9	30516582	-0.000141303	0.00150133	-0.0941185	0.925015	0.00287474	0.00203488	1.41273	0.157737
rs76937958	9	30519708	0.00125257	0.0014218	0.880969	0.378335	0.000864774	0.00192718	0.448725	0.65363
rs1125204	9	30525534	0.000621114	0.000460599	1.34849	0.177501	7.49e-05	0.000624549	0.119892	0.904569
rs12379891	9	30528036	-0.000292902	0.00122783	-0.238552	0.811453	-0.00192302	0.00166455	-1.15528	0.247976
rs13287278	9	30533569	-0.00134785	0.000961891	-1.40125	0.161141	0.000187616	0.00130405	0.143871	0.885602
rs76966874	9	30536776	1.19e-05	0.00163685	0.00725755	0.994209	-0.00284872	0.00222014	-1.28313	0.199448
rs10969739	9	30551595	0.000613794	0.000459992	1.33436	0.182088	6.76e-05	0.000623594	0.108441	0.913646
rs117470507	9	30553527	-0.00105414	0.00168802	-0.624481	0.532312	0.000793198	0.00228777	0.346712	0.728808
rs78139106	9	30554449	-0.00137936	0.00186607	-0.739179	0.459799	0.000347235	0.00253049	0.13722	0.890857
rs10757979	9	30577247	0.000518797	0.000462306	1.12219	0.261781	-4.47e-05	0.000626898	-0.071239	0.943208
rs77632591	9	30579903	0.00352587	0.00136605	2.58107	0.0098498	0.00427621	0.00185214	2.30879	0.0209556
rs79204789	9	30587432	-0.00289115	0.00153191	-1.88729	0.059123	0.00217978	0.00207639	1.04979	0.293815
rs117465589	9	30599288	-0.00242149	0.0015359	-1.57659	0.114891	-0.00170514	0.00208202	-0.818984	0.412796
rs117691137	9	30604864	-0.00129058	0.00163836	-0.787729	0.430856	0.00178934	0.00222132	0.805529	0.420515
rs4498633	9	30616311	-0.000452215	0.000526926	-0.858214	0.390775	-0.00110523	0.000714231	-1.54744	0.121758
rs34083864	9	30616591	0.000508219	0.000461768	1.10059	0.271074	-2.49e-05	0.000625932	-0.0397091	0.968325
rs10813324	9	30621116	-0.000741716	0.000438279	-1.69234	0.0905831	-0.000756102	0.000594069	-1.27275	0.203107
rs76875167	9	30621753	0.00138659	0.00153108	0.905631	0.365132	0.00229061	0.0020755	1.10364	0.26975
rs4242683	9	30623384	0.00246039	0.000766823	3.20856	0.00133417	0.00177574	0.0010393	1.70859	0.0875272
rs78117109	9	30630377	-0.00154959	0.00148513	-1.04341	0.296761	-0.00355819	0.00201327	-1.76737	0.0771669
rs4534204	9	30632017	0.000548679	0.00119632	0.458638	0.646494	-0.000756701	0.00162205	-0.46651	0.640851
rs79919347	9	30632639	0.00115992	0.001712	0.677525	0.498073	0.000651495	0.00232024	0.280788	0.778874
rs117840921	9	30647523	0.00179584	0.000748283	2.39995	0.0163978	0.00011463	0.00101505	0.112931	0.910085
rs117403619	9	30652864	0.00200083	0.00178479	1.12104	0.262271	0.000101816	0.00241929	0.0420851	0.966431
rs12552047	9	30654170	-0.000262784	0.000677412	-0.387923	0.698073	-0.000161763	0.000918577	-0.176101	0.860214
rs7860483	9	30662578	0.00200974	0.000658662	3.05125	0.00227909	0.00195561	0.00089289	2.1902	0.0285105
rs62548342	9	30662698	-0.00110388	0.000642828	-1.71723	0.0859381	4.83e-05	0.000871431	0.0554359	0.955791
rs111376262	9	30664418	0.000239091	0.00163191	0.146511	0.883518	0.00258496	0.00221246	1.16836	0.242661
rs78105130	9	30666450	-0.0030165	0.00153844	-1.96076	0.0499082	0.00202108	0.00208534	0.969185	0.332454
rs13292990	9	30677483	-0.00144889	0.000937114	-1.54612	0.122077	0.000225735	0.00127078	0.177635	0.859009
rs10969823	9	30687647	-0.000849518	0.00054049	-1.57175	0.116009	-0.00160237	0.000732829	-2.18656	0.0287755
rs78403118	9	30710380	-0.00252542	0.00208157	-1.21323	0.225045	0.00321788	0.00282252	1.14007	0.254256
rs10969832	9	30710447	0.00038749	0.000459869	0.842608	0.399448	-1.08e-05	0.000623696	-0.0172449	0.986241
rs117934919	9	30719758	-0.000101396	0.00195267	-0.0519267	0.958587	0.000346451	0.00264643	0.130912	0.895845
rs10969837	9	30721815	0.000765156	0.00106744	0.716813	0.47349	0.000106337	0.00144637	0.0735197	0.941393
rs75818816	9	30722536	-0.00266285	0.00153133	-1.73891	0.0820516	0.00263446	0.00207572	1.26918	0.204377
rs3860965	9	30737260	-0.00075781	0.000535723	-1.41456	0.1572	-0.00127697	0.000726276	-1.75824	0.0787071
rs117816215	9	30762243	-0.00211172	0.00154966	-1.3627	0.172977	0.00160753	0.00209996	0.765508	0.44397
rs17720146	9	30794289	0.00101902	0.000554367	1.83817	0.0660385	0.000744078	0.000751633	0.989949	0.3222
rs13287766	9	30794602	-2.72e-06	0.000793991	-0.00341959	0.997272	-0.000600121	0.0010764	-0.557523	0.57717
rs76489427	9	30794757	-0.000149935	0.0012413	-0.120789	0.903859	0.000941456	0.00168263	0.559515	0.575811
rs1412410	9	30802920	-0.000527394	0.000868164	-0.607482	0.543532	-0.00248997	0.00117684	-2.11581	0.0343621
rs1929979	9	30815919	-0.000566176	0.00171751	-0.32965	0.741665	0.00167014	0.0023286	0.717229	0.473234
rs10969875	9	30822433	-0.000394545	0.000658819	-0.598868	0.549261	-0.000684666	0.000893094	-0.766622	0.443307
rs56274776	9	30832574	0.000509113	0.00202175	0.251819	0.801181	0.00292021	0.00274026	1.06567	0.286574
rs13293912	9	30844940	-0.000497132	0.000616273	-0.806674	0.419855	-0.000135592	0.000835748	-0.162241	0.871117
rs72703040	9	30849435	0.0015059	0.0010556	1.42658	0.153701	-0.00104746	0.00143261	-0.731155	0.464685
rs118115761	9	30864848	-0.00100609	0.00154427	-0.651502	0.514723	-0.00134856	0.00209389	-0.644049	0.519544
rs7866841	9	30864953	0.000269432	0.000430644	0.625648	0.531546	0.000559747	0.00058385	0.958717	0.337702
rs34145112	9	30889308	0.000440444	0.000467841	0.94144	0.34648	0.000218589	0.000634329	0.344598	0.730397
rs117025513	9	30897493	0.00118549	0.00176703	0.670895	0.502288	-0.000732158	0.00239719	-0.305424	0.760044
rs7857535	9	30899622	0.000525276	0.000474005	1.10817	0.267791	-0.000203651	0.000642483	-0.316975	0.751262
rs72703059	9	30906122	-9.76e-05	0.000616073	-0.158474	0.874084	0.000161999	0.000834859	0.194044	0.846142
rs116855213	9	30913363	1.29e-05	0.000970922	0.0132886	0.989398	0.00207901	0.00131669	1.57897	0.114344
rs76542453	9	30914585	-0.00201041	0.0015813	-1.27137	0.203599	0.00257215	0.00214436	1.1995	0.230336
rs72703063	9	30926135	-0.0010333	0.0010869	-0.950685	0.341765	9.7e-05	0.00147309	0.0658791	0.947474
rs17777021	9	30933176	0.00062633	0.000498329	1.25686	0.208805	0.000281441	0.000675367	0.416723	0.676882
rs72703066	9	30936359	0.000571625	0.000940257	0.607945	0.543224	-0.00145533	0.00127458	-1.14181	0.253535
rs117289048	9	30942562	-0.00203766	0.00142125	-1.43371	0.151657	0.000640343	0.00192748	0.332218	0.739725
rs71514563	9	30944539	-0.00124427	0.000815719	-1.52537	0.127169	-0.000719915	0.00110575	-0.651067	0.515004
rs1332234	9	30953341	0.000593132	0.000432373	1.37181	0.170124	0.000464375	0.000586427	0.791872	0.428436
rs1332237	9	30954959	0.000618827	0.000443241	1.39614	0.162672	0.000823747	0.000600933	1.37078	0.170444
rs10969999	9	30973909	0.000433426	0.000475263	0.911971	0.361785	0.000674751	0.000644207	1.04741	0.294909
rs17777132	9	30976630	0.000545906	0.000504148	1.08283	0.278885	7.59e-05	0.000683747	0.111079	0.911554
rs2375104	9	30980218	0.000137804	0.000428674	0.321465	0.747858	0.0003766	0.000581129	0.648048	0.516954
rs77471053	9	30981132	0.000784724	0.00106928	0.733883	0.46302	0.000102519	0.00144973	0.0707162	0.943624
rs7038348	9	30982002	-0.000287862	0.000430051	-0.669367	0.503262	-0.000377083	0.000582954	-0.64685	0.51773
rs75364493	9	30982431	-0.0014031	0.000659169	-2.12859	0.033289	-0.000779017	0.000893566	-0.871807	0.383314
rs116938716	9	30983031	-0.000416201	0.00169946	-0.244902	0.806532	-0.00117596	0.00230345	-0.510521	0.609687
rs116939211	9	30987009	0.0013503	0.000970244	1.39171	0.164011	0.00123099	0.00131556	0.935721	0.349418
rs10970021	9	30992572	-0.00092484	0.000434391	-2.12905	0.0332508	-0.000895965	0.000588814	-1.52164	0.128099
rs2375107	9	30995025	-0.00103491	0.000439847	-2.35288	0.0186294	-0.000880068	0.00059655	-1.47526	0.140143
rs10970047	9	31003898	0.000190227	0.000435006	0.437296	0.661897	0.000303728	0.00058974	0.515021	0.606539
rs4878458	9	31003975	0.000775535	0.000542539	1.42945	0.152875	0.000476765	0.00073553	0.648192	0.516861
rs116903508	9	31018536	-0.000440854	0.00170054	-0.259244	0.795447	-0.000293357	0.00230561	-0.127236	0.898754
rs2778413	9	31021567	0.000671508	0.000455992	1.47263	0.140851	0.000459348	0.00061816	0.74309	0.457428
rs72707036	9	31027154	0.000343826	0.000945451	0.363664	0.716109	-0.00149773	0.00128172	-1.16853	0.242593
rs76833181	9	31027391	0.000247213	0.00132945	0.185951	0.852483	0.000570057	0.00180152	0.316431	0.751676
rs72707039	9	31027801	0.000619616	0.00104309	0.594022	0.552498	0.0013007	0.00141398	0.919886	0.357633
rs17720893	9	31029867	0.000727456	0.000539097	1.3494	0.17721	0.000380228	0.000730814	0.52028	0.602869
rs10970068	9	31044621	0.000759445	0.00091958	0.825861	0.408884	-0.00159837	0.00124642	-1.28237	0.199713
rs1335131	9	31066717	-8.25e-05	0.000736384	-0.112056	0.910779	-0.000626031	0.000998267	-0.627118	0.530583
rs17721021	9	31068204	-0.000881081	0.000758446	-1.16169	0.245361	-0.00178226	0.00102837	-1.7331	0.0830786
rs1335132	9	31068468	0.000195354	0.00131415	0.148655	0.881826	0.00116316	0.00178131	0.652978	0.513771
rs13284339	9	31070030	-0.00205493	0.00102511	-2.0046	0.045007	0.000475626	0.00138979	0.342228	0.732179
rs74666495	9	31083052	-0.0037995	0.0013531	-2.808	0.0049853	0.000277768	0.00183379	0.151472	0.879603
rs2152196	9	31093962	-0.000706537	0.000490742	-1.43973	0.149944	0.00050479	0.000665211	0.758842	0.447948
rs118186325	9	31094445	-0.00104866	0.00169669	-0.618061	0.536535	0.00209713	0.00229992	0.911828	0.36186
rs11789882	9	31104114	-0.000971491	0.000513254	-1.89281	0.0583846	-4.88e-05	0.000695706	-0.0701047	0.94411
rs118034187	9	31106290	0.000979773	0.00193734	0.505732	0.613045	-0.00305665	0.00262637	-1.16383	0.244494
rs1475791	9	31107610	0.000158001	0.000481342	0.32825	0.742723	-0.000170605	0.000652699	-0.261384	0.793797
rs1414015	9	31117920	0.00118088	0.00053529	2.20606	0.0273809	0.000458701	0.000725501	0.632254	0.527221
rs10813469	9	31119647	-0.000348356	0.000428489	-0.812988	0.416225	0.000998809	0.00058072	1.71995	0.0854428
rs79138371	9	31140334	-0.00101637	0.00149137	-0.681503	0.495554	-0.00156197	0.00202133	-0.772747	0.439673
rs4999223	9	31142360	-0.000131395	0.0004336	-0.303032	0.761866	0.000639999	0.000587915	1.08859	0.276336
rs13286518	9	31144887	3.5e-06	0.000453914	0.00770576	0.993852	-0.00131778	0.000615329	-2.14158	0.0322278
rs10970144	9	31148373	-0.000111367	0.00043415	-0.256517	0.797552	0.000690136	0.000588575	1.17255	0.240976
rs10758023	9	31150643	-0.000273705	0.000433226	-0.631783	0.527529	0.000654582	0.000587248	1.11466	0.264997
rs78987863	9	31153866	0.000825696	0.00102234	0.807651	0.419292	0.00348421	0.00138615	2.51359	0.0119513
rs1414022	9	31164039	-0.000314765	0.000433972	-0.725313	0.46826	0.000663367	0.000588419	1.12737	0.259586
rs870709	9	31165855	0.000222675	0.000480709	0.463222	0.643206	0.00059584	0.00065191	0.91399	0.360723
rs10970183	9	31178755	-0.000273434	0.000432878	-0.631666	0.527606	0.00028251	0.000586778	0.48146	0.63019
rs62568762	9	31180271	-0.00216915	0.000967938	-2.24101	0.0250264	0.000293942	0.00131228	0.223993	0.822763
rs2225639	9	31186338	0.00155846	0.000757344	2.05779	0.0396107	-0.00120166	0.00102663	-1.17049	0.241804
rs78714908	9	31189033	-0.00187874	0.000787519	-2.38564	0.01705	-0.00128295	0.00106764	-1.20167	0.229492
rs28412770	9	31196322	0.000424059	0.00138122	0.307018	0.75883	0.00167889	0.00187254	0.896584	0.369942
rs7867559	9	31208204	0.00030745	0.0004836	0.635753	0.524938	0.00112505	0.000655509	1.7163	0.0861085
rs113411860	9	31208350	0.000557913	0.00129492	0.430847	0.66658	0.00187987	0.00175616	1.07044	0.28442
rs10970215	9	31219985	-0.000200965	0.000432271	-0.464905	0.642	-0.000163307	0.000585883	-0.278737	0.780447
rs62570037	9	31224965	-0.000193619	0.000536164	-0.361118	0.718011	4.36e-05	0.000726739	0.0599286	0.952213
rs13292646	9	31233220	-0.000117616	0.000449984	-0.261378	0.793801	-0.00124256	0.000609992	-2.03701	0.0416504
rs118116681	9	31241478	-0.000746726	0.00116481	-0.641069	0.521478	-0.000535893	0.0015794	-0.339301	0.734383
rs117850797	9	31248501	0.00081231	0.0016958	0.479013	0.63193	-0.00280088	0.00229844	-1.2186	0.222997
rs75173124	9	31252088	0.00124978	0.00116997	1.06822	0.285423	0.00274193	0.00158579	1.72907	0.0837982
rs10970249	9	31260309	-0.000428374	0.000860054	-0.498078	0.618429	0.000484429	0.00116561	0.4156	0.677703
rs1333596	9	31264335	0.000183706	0.000432675	0.424582	0.671141	-0.000810731	0.000586479	-1.38237	0.166859
rs75633151	9	31266763	0.000938193	0.00177153	0.529596	0.596393	0.000604128	0.00240057	0.25166	0.801304
rs7044014	9	31272394	4.41e-05	0.00150425	0.0293102	0.976617	0.000591293	0.00203925	0.289957	0.77185
rs13299206	9	31282430	-0.000434621	0.000428623	-1.01399	0.310587	0.000144736	0.000581092	0.249076	0.803302
rs79352129	9	31286839	0.00167733	0.00165806	1.01162	0.311721	-0.00216634	0.00224763	-0.963833	0.335131
rs76158489	9	31306378	0.000480439	0.0016634	0.28883	0.772711	0.00148376	0.00225648	0.657557	0.510823
rs7020455	9	31307575	-0.000438762	0.000437742	-1.00233	0.316184	8.92e-06	0.000593436	0.0150241	0.988013
rs117783704	9	31312347	0.000883209	0.00118765	0.743664	0.45708	0.000423586	0.00160979	0.263132	0.792449
rs16916841	9	31318690	0.000708676	0.00102766	0.6896	0.490446	-2.9e-05	0.00139311	-0.0208067	0.9834
rs17722330	9	31322179	-0.00163695	0.000809197	-2.02293	0.0430809	0.000529461	0.00109695	0.482665	0.629334
rs10970291	9	31337084	-0.00099694	0.000431732	-2.30916	0.0209352	-3.94e-05	0.000585365	-0.0672897	0.946351
rs117461279	9	31337970	-0.000458877	0.00190472	-0.240916	0.80962	-0.000397039	0.00258245	-0.153745	0.877811
rs6476284	9	31347460	-0.000918604	0.000425705	-2.15784	0.0309408	2.74e-05	0.000577088	0.0474076	0.962188
rs727293	9	31359923	-0.00100387	0.000431568	-2.32611	0.0200134	-0.000120389	0.000585438	-0.20564	0.837072
rs727744	9	31373203	0.000419278	0.000813185	0.515599	0.606135	0.00239481	0.00110239	2.17237	0.0298285
rs74993437	9	31377588	0.00110216	0.00173251	0.636163	0.52467	0.00256803	0.00234837	1.09354	0.274158
rs7028294	9	31379850	0.000107802	0.000803187	0.134218	0.893231	0.000457055	0.0010889	0.419742	0.674674
rs118148810	9	31380298	-0.0010052	0.00171111	-0.587456	0.556898	0.00147807	0.00231964	0.637198	0.523996
rs7856015	9	31381750	0.0002937	0.000427249	0.687421	0.491818	0.000382733	0.00057944	0.660523	0.508919
rs74819059	9	31390685	-0.000198703	0.000855078	-0.23238	0.816243	-0.0011533	0.00115922	-0.994898	0.319786
rs7857257	9	31397676	0.00123439	0.000864171	1.42842	0.153173	0.00145119	0.00117137	1.23888	0.21539
rs11793707	9	31408125	-3.08e-05	0.000470459	-0.0653944	0.94786	-0.00051888	0.000637626	-0.813769	0.415778
rs74716867	9	31414619	0.00105562	0.000821787	1.28454	0.198955	0.00185737	0.00111411	1.66714	0.095488
rs10733453	9	31415466	-2.19e-05	0.000543964	-0.0402452	0.967898	6.09e-05	0.000737351	0.0825559	0.934205
rs73644257	9	31429071	0.00144558	0.00102783	1.40644	0.159596	0.00224162	0.00139317	1.609	0.107617
rs10970345	9	31450384	-0.000237142	0.000677824	-0.349858	0.726445	-0.00117911	0.000919024	-1.283	0.199493
Affx-33663692	9	31452968	-8.91e-05	0.000534257	-0.166813	0.867517	0.000124272	0.0007243	0.171576	0.863771
rs16916976	9	31455331	-0.000121616	0.000821415	-0.148057	0.882298	0.000585301	0.00111397	0.525419	0.599292
rs118010282	9	31468280	1.44e-05	0.00080459	0.0178997	0.985719	-0.00106832	0.00109059	-0.979573	0.327298
rs74565849	9	31485932	-0.00194637	0.000892816	-2.18003	0.029256	0.0005249	0.00121071	0.433548	0.664617
rs13297113	9	31500197	0.000230481	0.000776077	0.296982	0.76648	0.000112901	0.001052	0.107321	0.914535
rs11794786	9	31510450	5.94e-05	0.00120664	0.0492568	0.960715	0.00147988	0.00163566	0.90476	0.365593
rs80208314	9	31524081	0.000706821	0.0010232	0.690796	0.489694	-0.00213461	0.00138745	-1.53851	0.123925
rs2481589	9	31527999	0.000248728	0.000497051	0.500408	0.616788	-9.07e-05	0.000673742	-0.13464	0.892896
rs13289770	9	31530617	0.0017137	0.00109209	1.5692	0.116604	-0.00298774	0.0014808	-2.01765	0.0436288
rs117887019	9	31540662	-0.000634166	0.00143543	-0.441796	0.658637	-0.00141194	0.00194472	-0.726039	0.467815
rs4576506	9	31546472	0.000706374	0.000994058	0.710597	0.477335	-0.000276928	0.00134792	-0.205448	0.837222
rs10813614	9	31546749	-0.00048572	0.000657131	-0.739152	0.459815	-0.00117517	0.000891155	-1.31871	0.187269
rs111662390	9	31548242	0.000673133	0.000910308	0.739456	0.45963	0.00233788	0.00123517	1.89276	0.0583914
rs75733709	9	31555349	-0.000866475	0.00205166	-0.422329	0.672785	-0.00747535	0.00278206	-2.68698	0.00721045
rs116941510	9	31557118	0.00046487	0.00140247	0.331465	0.740293	-0.00354608	0.00190091	-1.86546	0.0621182
rs35455434	9	31561295	-0.000979874	0.00114895	-0.85284	0.393749	0.000349554	0.00155747	0.224436	0.822418
rs79043685	9	31585235	-4.11e-05	0.000628407	-0.0654582	0.947809	0.000762373	0.000851869	0.894942	0.370819
rs117442143	9	31588279	-0.000501538	0.0011402	-0.439867	0.660034	-0.000548974	0.00154579	-0.355142	0.722483
rs12005201	9	31588988	0.000291841	0.00070802	0.412193	0.680198	0.00169541	0.000959552	1.76688	0.0772501
rs76075725	9	31595230	-0.00234946	0.00162193	-1.44856	0.147461	-0.0015055	0.00219976	-0.684391	0.493729
rs79128957	9	31596726	-0.00123923	0.00118369	-1.04692	0.295136	0.00115512	0.00160458	0.719889	0.471594
Affx-33665975	9	31602140	-0.000195532	0.00126183	-0.154959	0.876854	0.00167426	0.00171002	0.979086	0.327538
rs13286807	9	31602284	0.000247182	0.00104271	0.237057	0.812613	0.00154071	0.00141358	1.08994	0.275743
rs7035270	9	31608609	0.00081532	0.000580345	1.40489	0.160056	-0.000768446	0.000786826	-0.976641	0.328747
rs16924096	9	31614031	0.000933582	0.000489235	1.90825	0.0563599	0.000140275	0.000663147	0.211529	0.832475
rs2026977	9	31615027	0.000313088	0.000618055	0.506569	0.612458	0.00140921	0.00083802	1.6816	0.0926481
rs1412341	9	31619571	-0.000333082	0.000481252	-0.692115	0.488866	0.000628526	0.000652511	0.963242	0.335427
rs13289941	9	31625669	-0.00146258	0.00107401	-1.36179	0.173266	-0.00172368	0.0014566	-1.18336	0.236669
rs408663	9	31627870	0.000396294	0.000641946	0.617332	0.537016	0.00148401	0.000870352	1.70507	0.0881818
rs7851583	9	31628475	0.000929012	0.000488693	1.90101	0.0573012	9.84e-05	0.000662522	0.148551	0.881908
rs10970459	9	31629399	-0.00033053	0.000542196	-0.609614	0.542118	-0.00106876	0.000734938	-1.45421	0.145889
rs17179862	9	31629459	0.00138767	0.000593169	2.33942	0.0193144	0.000919166	0.000804137	1.14305	0.25302
rs781098	9	31629602	0.000472899	0.000475448	0.994638	0.319913	-9.53e-05	0.000644525	-0.147858	0.882455
rs75168813	9	31630657	0.000599769	0.00195332	0.307051	0.758805	-0.0020369	0.00264722	-0.76945	0.441627
rs56194930	9	31640772	-0.000492705	0.000681041	-0.723458	0.469399	-0.0004772	0.000923589	-0.51668	0.60538
rs5008413	9	31641070	0.000970941	0.000612069	1.58633	0.112667	0.000546254	0.000829768	0.658321	0.510332
rs77843686	9	31641363	0.0017156	0.000839225	2.04427	0.0409276	1.92e-05	0.00113751	0.0168715	0.986539
rs62550573	9	31653882	0.00119206	0.000800632	1.4889	0.136514	0.000128089	0.00108551	0.117999	0.906068
rs2044401	9	31669518	0.00113882	0.000517747	2.19958	0.0278378	0.00056546	0.000702005	0.805493	0.420536
rs117814094	9	31681064	-0.000744894	0.00131828	-0.565051	0.57204	-0.000666206	0.00178725	-0.372754	0.709332
rs12683862	9	31702359	-0.000667077	0.000659184	-1.01197	0.311552	-0.000977517	0.000894007	-1.09341	0.274214
rs11792125	9	31713550	-0.000564657	0.000625269	-0.903062	0.366494	0.000126507	0.000847722	0.149231	0.881371
rs402138	9	31725740	-0.000107436	0.00108535	-0.0989872	0.921148	-0.000647454	0.00147122	-0.440081	0.659879
rs75774540	9	31727445	0.00166487	0.00179448	0.927775	0.353525	-0.00223958	0.00243374	-0.920222	0.357457
rs117469946	9	31730594	0.000284667	0.00139087	0.204667	0.837832	-0.00341369	0.00188456	-1.8114	0.0700798
rs117976435	9	31737184	-0.000223321	0.00156838	-0.14239	0.886772	0.00277671	0.00212664	1.30568	0.191661
rs118099969	9	31739751	-0.000520071	0.00088926	-0.584836	0.558659	0.000624572	0.00120646	0.51769	0.604675
rs117366386	9	31739997	-2.1e-06	0.00116528	-0.00180182	0.998562	0.000620702	0.00157967	0.39293	0.694371
rs117708181	9	31746158	0.00118949	0.00206551	0.57588	0.564697	0.00107821	0.0028005	0.385006	0.700233
rs12378228	9	31749500	-0.00176181	0.00176775	-0.996644	0.318938	-0.00055576	0.00239566	-0.231986	0.816549
rs117545267	9	31751377	0.00017497	0.0014163	0.12354	0.90168	-0.000764302	0.00191986	-0.398102	0.690555
rs4142932	9	31766151	-0.000619889	0.000636703	-0.973592	0.33026	0.000521924	0.000863052	0.604742	0.545351
rs55636807	9	31766688	-0.000674535	0.000557494	-1.20994	0.226303	-0.000239639	0.000755745	-0.31709	0.751176
rs288909	9	31770522	0.00136812	0.000518478	2.63873	0.00832218	0.000747587	0.000702812	1.06371	0.287462
rs79417946	9	31779365	-0.0001076	0.000846431	-0.127122	0.898844	-0.000600103	0.00114768	-0.522883	0.601056
rs10970527	9	31791211	0.000446409	0.000960083	0.464969	0.641954	-0.000281291	0.00130169	-0.216096	0.828913
rs185780447	9	31794571	-0.00150421	0.00114832	-1.30992	0.190224	-0.000238552	0.00155726	-0.153187	0.878251
rs75090209	9	31794730	0.00109425	0.000929712	1.17698	0.239204	0.00140046	0.00126065	1.1109	0.266611
rs72719236	9	31800910	-0.0022703	0.00144497	-1.57118	0.116142	-0.000134075	0.00195842	-0.068461	0.945419
rs12237711	9	31805931	-0.000588944	0.00188266	-0.312825	0.754414	0.000225107	0.0025514	0.0882289	0.929695
rs2770346	9	31808664	0.001147	0.000601371	1.90732	0.0564805	0.000633624	0.00081509	0.777367	0.436943
rs928031	9	31817321	-0.000586768	0.000430945	-1.36158	0.17333	-0.000243604	0.000584164	-0.417012	0.67667
rs117627454	9	31824208	0.00026424	0.00134577	0.196348	0.844338	0.000274213	0.00182464	0.150283	0.880541
rs1410705	9	31825493	-0.00105113	0.00056986	-1.84454	0.0651061	-7.07e-05	0.000772741	-0.0915536	0.927053
rs2770794	9	31832992	0.0010154	0.000801068	1.26756	0.204957	0.000459551	0.00108609	0.423124	0.672205
rs12553069	9	31836697	0.000162201	0.000466448	0.347737	0.728038	0.000161535	0.000632276	0.255482	0.798351
rs12002647	9	31837250	0.000385633	0.0012029	0.320586	0.748524	0.000785615	0.00163136	0.48157	0.630111
rs10511887	9	31837334	0.000355887	0.000503874	0.706303	0.480001	-0.00042433	0.000683137	-0.621149	0.534502
rs2068838	9	31843438	-0.00013505	0.000427072	-0.316223	0.751833	0.000135475	0.000578936	0.234008	0.814979
rs75031654	9	31843762	0.000365544	0.000875104	0.417714	0.676156	0.0029253	0.00118661	2.46525	0.0136922
rs75341355	9	31848524	-0.000166779	0.000774719	-0.215276	0.829552	8.19e-05	0.00105028	0.0779984	0.937829
rs72719293	9	31854377	0.000535111	0.00112291	0.476541	0.633689	-0.00203876	0.00152218	-1.33936	0.180453
rs7865231	9	31860840	-0.00195385	0.000893042	-2.18786	0.0286804	-0.00187923	0.00121096	-1.55185	0.1207
rs10970567	9	31869455	0.000629426	0.000461707	1.36326	0.172803	4.36e-05	0.000625877	0.0696226	0.944494
rs116868953	9	31872144	0.00146444	0.00177228	0.8263	0.408635	0.000534822	0.00240356	0.222512	0.823915
rs13289358	9	31882803	-9.11e-05	0.000588131	-0.154965	0.876849	-0.00016717	0.000797359	-0.209655	0.833937
rs10970585	9	31895373	-0.00148425	0.00124664	-1.19061	0.233809	-0.00207589	0.00169007	-1.22829	0.21934
rs10970589	9	31897398	-3.05e-05	0.000541773	-0.0562192	0.955167	-0.00113366	0.000734462	-1.54353	0.122703
rs112715023	9	31905700	0.000500612	0.00115081	0.435009	0.663556	0.00112964	0.00156	0.724132	0.468985
rs72721226	9	31908238	-4.79e-05	0.00119338	-0.0401004	0.968013	0.00178405	0.00161989	1.10134	0.270749
rs10813656	9	31913150	0.000278662	0.000675793	0.412349	0.680084	-0.0022896	0.000916599	-2.49793	0.0124926
rs75270484	9	31921837	0.00104103	0.000894957	1.16322	0.244741	-3.64e-06	0.00121342	-0.00299654	0.997609
rs77276627	9	31942601	-0.00105606	0.00110427	-0.956351	0.338896	-0.00200688	0.00149666	-1.3409	0.179954
rs76476914	9	31947135	-0.00250117	0.00184458	-1.35595	0.175116	-0.000429272	0.00250074	-0.171658	0.863707
rs190579927	9	31956378	0.000264016	0.000897123	0.294292	0.768535	1.19e-05	0.00121666	0.00981959	0.992165
rs73465156	9	31968605	-0.000233625	0.000790098	-0.295692	0.767466	0.001253	0.00107056	1.17042	0.241834
rs112275273	9	31974758	0.000430099	0.000879897	0.488806	0.624979	0.00217947	0.00119283	1.82714	0.0676791
rs190067770	9	31975248	-0.000336231	0.000707793	-0.475041	0.634758	-0.00206176	0.000959724	-2.14828	0.031692
rs76740734	9	31977749	0.00114195	0.000891922	1.28032	0.200434	5.5e-05	0.00120919	0.0454515	0.963747
rs117848213	9	31977860	0.00126914	0.00200307	0.633595	0.526346	0.0030574	0.00271551	1.1259	0.260209
rs4615665	9	31987210	-0.000221635	0.000447348	-0.495442	0.620288	0.00100223	0.000606459	1.65259	0.0984156
rs287597	9	31987291	-0.000353372	0.000429104	-0.823512	0.410217	8.58e-05	0.00058173	0.147418	0.882802
rs55930244	9	31994146	0.00104281	0.00102735	1.01505	0.310081	-0.00129684	0.0013926	-0.931233	0.351734
rs10511893	9	32018100	-0.00047786	0.000837239	-0.570757	0.568165	0.000408857	0.00113494	0.360245	0.718664
rs1075028	9	32020901	-0.000305273	0.000447279	-0.682512	0.494916	0.000960171	0.000606289	1.58369	0.113266
rs76732262	9	32029171	0.000660343	0.00153451	0.430327	0.666958	0.000581208	0.00208077	0.279324	0.779997
rs385724	9	32029683	-0.000424664	0.000429322	-0.98915	0.322591	2.66e-05	0.000581979	0.0456727	0.963571
rs10813707	9	32043887	-0.000301706	0.000700436	-0.430741	0.666657	-0.00212604	0.00094943	-2.23928	0.0251386
rs112692264	9	32046717	0.000696915	0.00114446	0.608946	0.542561	0.00124308	0.00155125	0.80134	0.422935
rs476578	9	32060229	-0.000462707	0.000439923	-1.05179	0.292897	0.000148573	0.000596341	0.24914	0.803253
rs7031829	9	32072523	-0.000222202	0.000429536	-0.517307	0.604942	0.000164738	0.000582544	0.282791	0.777337
rs117788879	9	32081568	6.26e-05	0.00148702	0.0420988	0.96642	-0.00188826	0.00201578	-0.936737	0.348895
rs7048642	9	32081823	-0.000135185	0.00076351	-0.177057	0.859464	0.00286818	0.00103488	2.77152	0.00557995
rs116944882	9	32089775	0.000234875	0.00115249	0.203798	0.838511	0.000834556	0.00156235	0.534167	0.593226
rs4401959	9	32090608	-0.000313137	0.000429055	-0.729828	0.465496	2.57e-05	0.000581685	0.0442559	0.9647
rs17281841	9	32092251	0.00164045	0.00133794	1.2261	0.220163	0.00056256	0.00181427	0.310075	0.756504
rs4413862	9	32092532	7.12e-05	0.000501599	0.142005	0.887076	-0.000678731	0.000680261	-0.997751	0.318401
rs6476337	9	32098408	-0.000501368	0.000520226	-0.963749	0.335172	0.000796583	0.000705191	1.1296	0.258646
rs79110083	9	32110583	0.00155179	0.00195118	0.795311	0.426433	0.00248547	0.00264626	0.939239	0.347609
rs183213465	9	32112408	0.000900137	0.000894972	1.00577	0.314527	-0.000213534	0.0012131	-0.176023	0.860276
rs76598166	9	32122670	0.000436645	0.00131415	0.332265	0.73969	-0.00305753	0.00178187	-1.71591	0.0861786
rs10970794	9	32127882	-0.000329198	0.000532263	-0.618489	0.536254	-0.00175011	0.000721292	-2.42635	0.0152522
rs76095252	9	32128797	-0.00103982	0.000886934	-1.17237	0.241048	-0.00140125	0.0012025	-1.16529	0.243904
rs2843575	9	32134018	0.000552546	0.000461115	1.19828	0.230808	-0.000120169	0.000625169	-0.192219	0.847571
rs7859569	9	32137678	0.000383642	0.000526556	0.728588	0.466254	-0.000977235	0.000713794	-1.36907	0.170978
rs185721725	9	32143552	0.000226929	0.000684946	0.331309	0.740411	-0.000863212	0.000928299	-0.929886	0.352431
rs2246474	9	32147559	-0.000420157	0.000469294	-0.895297	0.370629	-0.000258717	0.000636211	-0.406653	0.684263
rs76942784	9	32170044	-0.000873279	0.00176665	-0.494313	0.621085	8.04e-05	0.00239418	0.0335744	0.973217
rs1156723	9	32170738	-7.78e-05	0.000446895	-0.174125	0.861767	5.1e-05	0.000605869	0.0842514	0.932857
rs72708627	9	32178451	-0.00184355	0.00107716	-1.71148	0.0869928	0.00155997	0.00146089	1.06782	0.285601
rs10970830	9	32185642	-0.000651012	0.000592378	-1.09898	0.271778	-0.000800862	0.000803145	-0.997157	0.318689
rs13295737	9	32193749	-0.000584747	0.000920297	-0.63539	0.525175	-0.00115771	0.00124774	-0.927845	0.353489
rs117261293	9	32194978	0.000818475	0.00115074	0.711258	0.476925	-0.000223638	0.00156008	-0.143351	0.886013
rs1331240	9	32205704	7.39e-05	0.000442982	0.166934	0.867422	-0.000316429	0.000600637	-0.526822	0.598317
rs77689700	9	32206964	0.000880427	0.00102707	0.85722	0.391324	-0.000236448	0.00139254	-0.169796	0.865171
rs78058882	9	32207178	0.00112496	0.00195633	0.575036	0.565268	0.00534555	0.00265149	2.01606	0.043795
rs117830630	9	32210817	-0.0013619	0.0015199	-0.896042	0.370231	-0.0023173	0.0020606	-1.12457	0.260771
rs72708637	9	32224534	0.00043897	0.000910343	0.482202	0.629663	0.000148695	0.00123403	0.120495	0.904091
rs78689480	9	32231399	-0.00139591	0.00198602	-0.70287	0.482137	0.00203679	0.00269376	0.756115	0.449581
rs73644640	9	32233829	-0.000172884	0.00071539	-0.241664	0.809041	0.00245413	0.000969687	2.53084	0.0113794
rs6476356	9	32241528	1.99e-05	0.000438381	0.0454399	0.963757	-0.000240323	0.000594313	-0.404371	0.685941
rs1411871	9	32248858	-0.000725063	0.00123401	-0.587567	0.556824	-0.00113532	0.0016729	-0.678653	0.497358
rs72708639	9	32251647	0.000740859	0.0011334	0.65366	0.513331	0.000562118	0.00153656	0.36583	0.714493
rs77373486	9	32252919	-0.000509364	0.00157176	-0.324072	0.745883	-0.00115407	0.00213027	-0.54175	0.587991
rs10970871	9	32257137	-0.000344657	0.000524837	-0.656693	0.511379	-0.000992029	0.000711731	-1.39382	0.163372
rs78062691	9	32257415	-9.4e-05	0.00131897	-0.0712341	0.943211	-0.00139459	0.00178822	-0.779878	0.435463
rs10114714	9	32257573	0.000757228	0.000702308	1.0782	0.280946	0.000551029	0.000952417	0.578558	0.562888
rs35171258	9	32257763	-0.000115812	0.000667898	-0.173397	0.862339	-6.98e-06	0.000905376	-0.00770984	0.993849
rs74676560	9	32258266	0.000174779	0.000960125	0.182038	0.855553	-0.000803121	0.00130135	-0.617145	0.537139
rs59076303	9	32259854	0.00127096	0.00115822	1.09734	0.272496	0.000663017	0.00156981	0.422355	0.672766
rs80132230	9	32261110	-0.0015504	0.00104072	-1.48974	0.136293	2.58e-05	0.00141095	0.0183205	0.985383
rs76435800	9	32265320	-0.00042111	0.00103798	-0.405701	0.684962	-0.000592339	0.00140764	-0.420802	0.6739
rs62573843	9	32265866	-0.000455493	0.000685525	-0.664444	0.506407	-0.00100903	0.000929407	-1.08567	0.277624
rs7849241	9	32270882	0.000132133	0.000484546	0.272694	0.785089	0.000737549	0.000657168	1.12231	0.26173
rs12346028	9	32271987	0.00108912	0.00150295	0.724659	0.468662	0.00244874	0.00203698	1.20214	0.229311
rs117286256	9	32279279	-0.000671764	0.00157618	-0.426196	0.669965	-0.000220017	0.00213672	-0.10297	0.917987
rs113830867	9	32280578	-4.78e-05	0.0010137	-0.047151	0.962393	0.00185405	0.00137443	1.34896	0.17735
rs72708651	9	32282464	-0.000189747	0.00106064	-0.1789	0.858017	-0.000429972	0.00143754	-0.299102	0.764862
rs76613746	9	32293426	-0.00140722	0.0015191	-0.926353	0.354263	0.00107013	0.00206004	0.519468	0.603435
rs77597613	9	32294450	-0.00061134	0.00123101	-0.496615	0.619461	-0.0017736	0.00166885	-1.06277	0.287887
rs1854839	9	32296312	0.000834909	0.000861004	0.969693	0.332201	0.00197676	0.00116722	1.69356	0.0903496
rs11792665	9	32302837	-0.000222386	0.000480862	-0.462475	0.643741	-0.00091652	0.000651806	-1.40612	0.159688
rs12685314	9	32302874	0.000410129	0.000741963	0.552762	0.580427	0.00111297	0.00100579	1.10656	0.268484
rs13301029	9	32310025	-0.000501577	0.000734532	-0.682853	0.4947	0.000444788	0.000995682	0.446717	0.65508
rs1929344	9	32316809	0.000330566	0.000753541	0.438683	0.660891	0.000260635	0.00102191	0.255046	0.798688
rs10970920	9	32324971	-0.000175252	0.000464809	-0.377042	0.706143	-0.000687621	0.000630005	-1.09145	0.275075
rs4879577	9	32334220	-0.00122181	0.0014382	-0.849539	0.395582	-0.0019536	0.00195029	-1.0017	0.316489
rs111239600	9	32343652	0.000479962	0.00109901	0.436724	0.662312	0.000926253	0.00149025	0.621541	0.534244
rs17215431	9	32343783	0.00077247	0.000802494	0.962586	0.335756	0.00047997	0.0010882	0.441068	0.659164
rs10125901	9	32344008	0.000454988	0.000430331	1.0573	0.290376	0.000765331	0.000583664	1.31125	0.189773
rs10970934	9	32344707	0.000809313	0.00183945	0.439977	0.659954	0.0010556	0.00249296	0.423434	0.671979
rs12550887	9	32344871	0.000254001	0.000573051	0.443244	0.65759	-0.000426659	0.000776779	-0.549268	0.582822
rs10511904	9	32345295	-6.03e-05	0.000616721	-0.0978231	0.922073	-0.00118781	0.000836071	-1.42071	0.155403
rs7867666	9	32345381	0.00027101	0.000761195	0.356032	0.721817	0.000172143	0.00103195	0.166814	0.867517
rs72708695	9	32346013	0.000493922	0.00127583	0.387137	0.698655	0.00105649	0.00172941	0.610893	0.541271
rs71523482	9	32346195	0.000410535	0.000847487	0.484414	0.628092	0.000400736	0.00114891	0.348796	0.727243
rs116908944	9	32349059	0.00244756	0.00186188	1.31456	0.188658	-0.00260664	0.00252576	-1.03202	0.302063
rs61654572	9	32356194	-0.00027721	0.000738301	-0.375471	0.707311	-0.00152852	0.00100084	-1.52724	0.126702
rs62571683	9	32361258	-0.000994362	0.000786106	-1.26492	0.205901	-0.000990308	0.00106562	-0.929321	0.352723
rs7857056	9	32367887	0.000638292	0.000669345	0.953607	0.340284	0.00109416	0.000908824	1.20393	0.228618
rs73647704	9	32370103	0.000596951	0.000509073	1.17262	0.240948	-0.000356885	0.000689987	-0.517234	0.604993
rs117204489	9	32372803	0.000418523	0.00125162	0.334384	0.73809	0.0014677	0.00169671	0.865025	0.387026
rs73644905	9	32380089	0.000787921	0.000728625	1.08138	0.279528	0.000527048	0.000987997	0.533451	0.593722
rs17288004	9	32380194	-0.00127805	0.000551021	-2.31942	0.0203732	0.000122925	0.000746979	0.164562	0.869289
rs10813803	9	32381910	-3.66e-05	0.000640584	-0.0570983	0.954467	-0.000486487	0.000868251	-0.560308	0.57527
rs79017439	9	32394170	-0.00154298	0.00153476	-1.00535	0.314728	0.00073517	0.00208069	0.353329	0.723842
rs7028748	9	32397282	0.000482145	0.000609732	0.790749	0.429091	-0.00095629	0.000826465	-1.15708	0.247239
rs77643348	9	32397304	-0.000918803	0.00113666	-0.808333	0.4189	0.00229711	0.00154098	1.49068	0.136046
rs75438929	9	32405790	0.000249208	0.000768076	0.324458	0.745592	-0.00236501	0.00104105	-2.27175	0.0231023
rs10970964	9	32406207	1.77e-05	0.000489247	0.0361177	0.971189	0.000215986	0.000663097	0.325723	0.744634
rs4442231	9	32410850	-9.64e-05	0.000657088	-0.146732	0.883344	-0.00200085	0.000890752	-2.24625	0.0246889
rs10970969	9	32416386	-5.64e-06	0.000445751	-0.0126538	0.989904	0.000724787	0.000604206	1.19957	0.230308
rs7874815	9	32417244	2.38e-05	0.000470834	0.0504759	0.959743	-0.000850986	0.000638414	-1.33297	0.182543
rs45450994	9	32424675	0.000205854	0.00144739	0.142224	0.886903	0.00116548	0.00196246	0.593888	0.552588
rs3780474	9	32425676	0.000289974	0.000447481	0.648014	0.516976	1.65e-05	0.000606439	0.0271991	0.978301
rs12555576	9	32431306	-0.000600831	0.000527117	-1.13984	0.254352	-0.000533428	0.000714681	-0.746386	0.455435
rs77321099	9	32432301	0.00236287	0.00107034	2.20758	0.0272743	0.000729806	0.00145076	0.503052	0.614928
rs10970976	9	32433526	-4.26e-05	0.000458011	-0.0930736	0.925845	-0.000650456	0.000620896	-1.04761	0.29482
rs113309164	9	32436107	0.00200114	0.001289	1.55248	0.120549	0.00113952	0.00174728	0.652166	0.514295
rs10813815	9	32436683	-0.000183368	0.000458927	-0.399558	0.689482	-0.000827453	0.000622173	-1.32994	0.183539
rs117856719	9	32439127	9.28e-05	0.000904279	0.102582	0.918295	0.000598784	0.00122601	0.4884	0.625267
rs10511906	9	32442492	3.5e-05	0.000448975	0.0779187	0.937893	-0.000548445	0.000608634	-0.901108	0.367531
rs77465798	9	32443667	0.00180823	0.00122426	1.47699	0.139678	0.00150112	0.00165983	0.904384	0.365793
rs7042042	9	32451144	0.000469201	0.000446214	1.05152	0.293023	0.00199426	0.000604807	3.29735	0.000976142
rs10970986	9	32453278	-0.000239803	0.000466986	-0.513513	0.607593	-0.00109359	0.000633096	-1.72737	0.0841014
rs10970987	9	32457189	-2.96e-05	0.000779303	-0.0379983	0.969689	-0.00209342	0.00105626	-1.98193	0.0474885
rs3205166	9	32459450	-0.00025508	0.000445927	-0.572021	0.567308	-0.00105766	0.000604523	-1.74958	0.0801914
rs10970989	9	32462124	7.36e-05	0.000823947	0.0893239	0.928825	-0.00217086	0.0011167	-1.94399	0.0518973
rs17289402	9	32468875	0.00135284	0.000631874	2.141	0.0322747	0.00129495	0.000856395	1.51209	0.130511
rs7022323	9	32469905	0.00167148	0.00046651	3.58295	0.000339789	0.00215756	0.000632311	3.41218	0.000644548
rs77132929	9	32477501	0.00176201	0.00117141	1.50418	0.132537	-0.000502725	0.00158814	-0.31655	0.751586
rs72710665	9	32478854	3.74e-05	0.000813516	0.0460083	0.963304	0.000662192	0.0011031	0.600299	0.548308
rs17217280	9	32480251	0.000517495	0.000620078	0.834563	0.403964	0.000296198	0.000840704	0.352322	0.724597
rs61752945	9	32481339	0.000946048	0.00193623	0.488602	0.625124	-0.00165052	0.00262567	-0.62861	0.529605
rs34692396	9	32482904	-0.00287392	0.00092437	-3.10906	0.00187699	-0.00298694	0.00125317	-2.38351	0.0171489
rs72710678	9	32500832	0.000267401	0.00150156	0.178082	0.858659	0.00365279	0.00203657	1.7936	0.0728778
rs78545528	9	32504159	-0.000981745	0.000985003	-0.996693	0.318915	-0.0001022	0.00133522	-0.0765417	0.938988
rs73644982	9	32523117	-0.000999887	0.00179945	-0.555662	0.578443	0.00201669	0.00243801	0.827186	0.408132
rs10813831	9	32526146	-0.00104992	0.000479883	-2.18787	0.0286801	-0.00210958	0.000650439	-3.24331	0.00118163
rs12348985	9	32539717	0.00122408	0.00185778	0.658895	0.509964	-0.000714001	0.00251847	-0.283506	0.776789
rs17857515	9	32542278	0.000577417	0.00157871	0.365752	0.71455	0.00735423	0.00214025	3.43615	0.000590119
rs118165745	9	32549012	0.00172943	0.0011656	1.48373	0.137882	-0.000350844	0.00158032	-0.222008	0.824308
rs112527210	9	32550912	0.000801072	0.00140688	0.569396	0.569088	0.00131925	0.00190738	0.691656	0.489154
rs41274001	9	32551349	-0.000117073	0.00120749	-0.0969551	0.922762	0.00327317	0.00163739	1.99902	0.0456069
rs72712913	9	32551709	-0.000626291	0.00118451	-0.528734	0.596991	-7.42e-05	0.00160613	-0.0462033	0.963148
rs15014	9	32552462	0.000157784	0.000854429	0.184666	0.853491	-0.00118838	0.00115892	-1.02542	0.305166
rs77087090	9	32555526	-0.00167673	0.00109548	-1.53058	0.125873	-0.00296267	0.00148528	-1.99468	0.0460783
rs17290760	9	32556380	0.00044225	0.000620755	0.71244	0.476193	0.000214798	0.000841537	0.255245	0.798534
rs10813835	9	32559114	0.00132014	0.000437552	3.01712	0.00255214	0.00133138	0.000593001	2.24516	0.0247584
rs10971025	9	32563914	-0.000590202	0.000525233	-1.12369	0.261144	0.000262249	0.000711987	0.368334	0.712624
rs673710	9	32564173	-0.00144749	0.000426679	-3.39246	0.000692776	-0.00159559	0.000578329	-2.75897	0.00579876
rs41274003	9	32566849	-0.00221834	0.00125112	-1.77309	0.0762154	-0.00136235	0.00169562	-0.803454	0.421713
rs621194	9	32574277	-0.00129504	0.000483776	-2.67694	0.0074301	-0.00194712	0.000655925	-2.9685	0.00299276
rs16918355	9	32581985	-0.000305449	0.00125252	-0.243868	0.807333	0.00233067	0.00169834	1.37232	0.169964
rs920029	9	32583507	-0.000120528	0.000588984	-0.204636	0.837856	-0.0020091	0.000797774	-2.51838	0.0117902
rs112913097	9	32594624	-0.000715304	0.00114289	-0.62587	0.5314	-0.00220894	0.00154912	-1.42593	0.15389
rs504896	9	32596503	-0.00019319	0.000830502	-0.232618	0.816058	-0.00194136	0.00112614	-1.7239	0.0847261
rs540467	9	32601501	8.23e-05	0.000535273	0.153728	0.877825	-0.00197013	0.00072566	-2.71494	0.00662911
rs10813840	9	32618055	0.000537873	0.000598518	0.898674	0.368827	-0.00175728	0.000811165	-2.16636	0.0302841
rs117770374	9	32621079	-0.00137502	0.00107664	-1.27713	0.201556	-0.000635728	0.00145939	-0.435612	0.663119
rs56320744	9	32632290	-0.000291476	0.00152115	-0.191616	0.848043	0.00331073	0.00206281	1.60496	0.108503
rs35905429	9	32632532	-0.00168345	0.00122805	-1.37083	0.17043	-0.00358979	0.00166497	-2.15608	0.0310785
rs17219559	9	32634467	-0.000441274	0.000734041	-0.601157	0.547736	0.00107651	0.000995178	1.08173	0.279373
rs12377725	9	32640623	0.000640658	0.000665085	0.963272	0.335412	-0.00142429	0.000901599	-1.57974	0.114167
rs6476371	9	32671032	0.000278826	0.000621242	0.44882	0.653562	-0.000735865	0.000841626	-0.874338	0.381935
rs118149339	9	32671632	0.00134268	0.00131108	1.02411	0.305786	0.00456982	0.00177745	2.571	0.0101409
rs77318699	9	32673124	0.0019027	0.00163295	1.16519	0.243942	0.000696714	0.00221371	0.314726	0.75297
rs75518452	9	32678550	0.00116837	0.00120242	0.971687	0.331207	0.00214449	0.00163023	1.31545	0.188358
rs76755525	9	32679230	0.00187794	0.00154732	1.21367	0.224874	-0.00442978	0.00209868	-2.11074	0.0347954
rs79160113	9	32690272	0.000135318	0.00165575	0.0817261	0.934865	0.00338522	0.00224429	1.50837	0.131461
rs12004536	9	32696914	0.000721872	0.000672132	1.074	0.282822	5e-05	0.000911277	0.0548466	0.956261
rs4879592	9	32697114	0.000981946	0.000602847	1.62885	0.103346	0.000546689	0.000817286	0.668907	0.503555
rs76843843	9	32698400	-0.000513625	0.00111359	-0.461235	0.644631	-0.00120166	0.0015094	-0.796117	0.425965
rs78104081	9	32705604	0.000201479	0.00104208	0.193342	0.846691	-0.00108722	0.00141282	-0.769537	0.441575
rs10813863	9	32719819	0.000130709	0.000586918	0.222704	0.823766	-0.000350676	0.000795674	-0.440728	0.65941
rs1328996	9	32720834	0.000103292	0.00047142	0.219107	0.826567	-0.000511802	0.000638999	-0.800943	0.423165
rs10733463	9	32722505	0.000551698	0.000473023	1.16632	0.243484	0.000508663	0.00064143	0.793014	0.42777
rs10758150	9	32722846	0.000655708	0.000462971	1.4163	0.156687	0.000570244	0.000627527	0.908717	0.3635
rs7861120	9	32727136	0.000424265	0.000459252	0.923817	0.355583	0.000815214	0.000622631	1.30931	0.190432
rs12553526	9	32728463	0.000374364	0.00140744	0.26599	0.790247	0.00305947	0.00190672	1.60457	0.108589
rs75210062	9	32728904	-9.83e-05	0.00155563	-0.0631685	0.949632	-0.00143785	0.00210969	-0.681544	0.495528
rs78968970	9	32736631	0.000462063	0.000671015	0.688603	0.491074	-0.00227751	0.000909956	-2.50288	0.0123194
rs10813869	9	32738041	0.000936802	0.000595589	1.5729	0.115743	-0.000504965	0.000807492	-0.62535	0.531742
rs60739819	9	32738470	-0.000220513	0.000967722	-0.227868	0.819749	-0.000731938	0.00131175	-0.557987	0.576854
rs16924162	9	32739426	0.000793775	0.00176492	0.449751	0.65289	-0.0015422	0.00239195	-0.644746	0.519092
rs12379311	9	32739937	0.00041592	0.00048834	0.851702	0.39438	4.06e-05	0.000661987	0.0613693	0.951065
rs1410833	9	32741649	0.00151798	0.000588849	2.57787	0.00994165	0.00065369	0.000798122	0.819035	0.412767
rs76055334	9	32742426	0.0019699	0.00164612	1.1967	0.231426	0.00442714	0.0022319	1.98358	0.0473038
rs117256344	9	32742987	-0.000947345	0.00162902	-0.581543	0.560875	2.34e-05	0.00220861	0.0106164	0.99153
rs79399946	9	32751788	-0.000298326	0.00170616	-0.174852	0.861196	0.00355466	0.00231364	1.5364	0.124442
rs10758161	9	32755028	-0.000376352	0.000736118	-0.511266	0.609165	-0.000473796	0.000997809	-0.474836	0.634904
rs10971123	9	32758485	0.00147222	0.00138317	1.06438	0.287157	-0.00278135	0.00187574	-1.4828	0.138128
rs10758162	9	32759617	-6.97e-05	0.000706451	-0.0987046	0.921373	4.3e-05	0.000956728	0.0449204	0.964171
rs11788663	9	32765337	-0.000514038	0.000467182	-1.10029	0.271205	0.00105301	0.00063348	1.66226	0.0964619
rs300640	9	32776648	0.000844823	0.00052406	1.61207	0.106947	0.00011689	0.000710543	0.164509	0.869331
rs640747	9	32780898	0.000791566	0.000499061	1.58611	0.112716	0.000459684	0.000676505	0.679498	0.496823
rs1810807	9	32784838	-0.000507571	0.000474725	-1.06919	0.284985	0.00177318	0.000643545	2.75533	0.00586363
rs10971128	9	32785076	0.001645	0.000827973	1.98678	0.0469472	-0.00177995	0.0011225	-1.5857	0.112808
rs62541978	9	32791693	-0.000271012	0.00169163	-0.160207	0.872718	-0.000896386	0.00229363	-0.390815	0.695934
rs1576280	9	32800230	0.00106729	0.000595307	1.79283	0.0730005	0.000859436	0.000807415	1.06443	0.287135
rs608538	9	32811227	0.000763685	0.000610815	1.25027	0.211201	0.000989912	0.000827872	1.19573	0.231803
rs637416	9	32813081	0.000604795	0.000711494	0.850036	0.395306	-0.000359627	0.000965267	-0.372568	0.70947
rs58677725	9	32814945	0.00037729	0.000590106	0.639359	0.52259	0.000169112	0.000800054	0.211375	0.832595
rs680103	9	32822209	0.000504202	0.000966547	0.521654	0.601912	0.00141436	0.00131	1.07967	0.28029
rs80023663	9	32828004	0.00331445	0.0012532	2.64479	0.00817468	0.0013888	0.0016994	0.81723	0.413798
rs56150923	9	32829616	0.000635579	0.000680715	0.933693	0.350463	0.00125679	0.000923041	1.36157	0.173333
rs12376940	9	32830461	0.000489928	0.000768447	0.637556	0.523763	0.00195	0.00104182	1.87172	0.0612461
rs12552521	9	32831188	0.000185201	0.000747893	0.24763	0.804421	0.00231939	0.00101384	2.28772	0.0221548
rs75485949	9	32832913	0.00155574	0.00102369	1.51973	0.12858	-0.000360311	0.0013876	-0.259665	0.795122
rs613199	9	32837236	0.000265792	0.000493751	0.538313	0.590362	0.00126216	0.00066927	1.88588	0.0593117
rs7859183	9	32839803	0.000486398	0.000690668	0.704244	0.481282	0.00196897	0.000936269	2.103	0.0354669
rs17313768	9	32844139	6.58e-06	0.000428565	0.0153529	0.987751	-0.00154114	0.000580904	-2.653	0.00797848
rs17313824	9	32849613	0.000294802	0.000759108	0.388353	0.697755	-3.63e-05	0.00102913	-0.0352287	0.971897
rs76498075	9	32856215	0.000166662	0.000756497	0.220308	0.825632	-0.00114392	0.00102569	-1.11527	0.264737
rs117100999	9	32860181	-0.000803438	0.00107323	-0.748617	0.454088	-0.00153663	0.00145566	-1.05563	0.29114
rs17222860	9	32861398	-0.000248356	0.00118966	-0.208763	0.834633	0.00169418	0.00161258	1.0506	0.293441
rs7021527	9	32867203	0.000415515	0.000483192	0.859939	0.389823	-0.00032317	0.000654969	-0.493412	0.621722
rs10758165	9	32870789	0.000466707	0.000426706	1.09374	0.274068	0.0012515	0.000578542	2.16319	0.0305274
rs72714885	9	32873074	-0.00195932	0.00101391	-1.93244	0.053306	0.0030022	0.00137438	2.1844	0.0289337
rs5897523	9	32875044	-0.00086408	0.000765889	-1.12821	0.259234	-0.000420266	0.00103848	-0.404695	0.685702
rs112354965	9	32875372	-0.00154227	0.00096852	-1.59239	0.111297	-0.00440541	0.00131261	-3.35623	0.000790239
rs17223551	9	32876583	0.00122511	0.000945628	1.29556	0.19513	-0.000601341	0.00128161	-0.469206	0.638923
rs10758167	9	32880791	-0.000302172	0.000619495	-0.487772	0.625712	-0.000621691	0.000839443	-0.7406	0.458937
rs4879625	9	32883944	0.000892763	0.000709919	1.25756	0.208553	-0.00108347	0.000962001	-1.12627	0.260053
rs724259	9	32890160	0.000112163	0.000500209	0.224232	0.822577	-0.000938356	0.000678132	-1.38374	0.16644
rs62542044	9	32890985	-0.00132732	0.000924436	-1.43582	0.151055	0.00362783	0.00125321	2.89483	0.00379387
rs62542065	9	32903874	-5.98e-05	0.00139631	-0.0428444	0.965826	-0.000382809	0.0018926	-0.202266	0.839709
rs4879639	9	32909117	-0.000430027	0.000436833	-0.984419	0.32491	-0.00133354	0.000592113	-2.25217	0.024312
rs1530308	9	32911524	8.25e-05	0.000551666	0.149502	0.881158	0.000297134	0.000747991	0.397243	0.691189
rs56827419	9	32912352	-0.000900805	0.000913184	-0.986444	0.323916	-0.00280073	0.00123816	-2.26201	0.0236972
rs12377462	9	32914589	-0.00115574	0.000569226	-2.03038	0.0423191	-0.00101237	0.00077173	-1.31181	0.189584
rs117322086	9	32917218	0.00326491	0.0014775	2.20975	0.0271233	-0.00156582	0.00200409	-0.781314	0.434619
rs57549710	9	32918158	0.000232372	0.00068414	0.339656	0.734116	-0.00290092	0.000927405	-3.128	0.00176018
rs12380456	9	32918732	-0.00272459	0.00104418	-2.60932	0.00907275	-0.00189259	0.00141572	-1.33684	0.181275
rs12552198	9	32925505	-0.000132337	0.000429272	-0.308281	0.757869	7.67e-05	0.00058216	0.131715	0.895209
rs1929928	9	32926770	0.000466761	0.000489876	0.952814	0.340685	0.00242879	0.000664064	3.65746	0.000254771
rs10758174	9	32929436	0.000676438	0.000429527	1.57484	0.115293	-0.00204312	0.000582469	-3.50769	0.000452076
rs117470304	9	32930420	-0.00090307	0.00197859	-0.45642	0.648088	-0.00122412	0.00268137	-0.456527	0.648011
rs12375585	9	32934087	-0.001288	0.00064508	-1.99666	0.0458632	0.00405823	0.000874458	4.64085	3.47e-06
rs74486437	9	32948136	-0.00289626	0.00120672	-2.40011	0.0163907	-0.00200852	0.00163666	-1.2272	0.219747
rs16918914	9	32956913	0.00320016	0.00116702	2.74216	0.00610402	-0.000509281	0.0015821	-0.321901	0.747528
rs1537253	9	32983371	3.39e-05	0.000426166	0.0795165	0.936622	-0.000335515	0.00057775	-0.580727	0.561425
rs117631308	9	32987286	-0.000949099	0.00108887	-0.871637	0.383407	-0.00454376	0.00147578	-3.07889	0.00207792
rs34778324	9	32987594	-0.00101196	0.00213408	-0.474193	0.635363	0.00275704	0.0028919	0.953366	0.340405
rs78317521	9	33009879	0.00177613	0.00067119	2.64625	0.00813948	-0.00153086	0.000910011	-1.68224	0.0925236
rs117883808	9	33016416	-0.000576734	0.00147422	-0.391213	0.69564	-0.000939718	0.00199821	-0.47028	0.638155
rs13286714	9	33017139	-0.000660465	0.000992259	-0.665618	0.505656	0.0054165	0.00134522	4.02649	5.66e-05
rs117820340	9	33021683	0.00311643	0.00118667	2.62619	0.00863508	-0.000765173	0.00160866	-0.475658	0.634318
rs2297216	9	33025503	0.000990213	0.000516807	1.91602	0.0553636	-0.00111882	0.000700659	-1.59682	0.110308
rs41274005	9	33026341	0.00184083	0.00139022	1.32412	0.185463	-0.00107589	0.00188525	-0.570687	0.568212
rs20583	9	33026572	-1.96e-05	0.000427095	-0.0458966	0.963393	-0.000338644	0.000579033	-0.584844	0.558653
rs79093542	9	33029081	0.00171395	0.00113714	1.50725	0.131747	-0.00181213	0.00154172	-1.17539	0.239838
rs62542139	9	33029627	0.000285322	0.000933543	0.305633	0.759884	0.00212311	0.00126592	1.67712	0.0935192
rs3832625	9	33034336	0.00320281	0.00116121	2.75817	0.00581298	-0.000420113	0.00157433	-0.266853	0.789583
rs13285754	9	33040192	-0.000238175	0.000513989	-0.463386	0.643088	0.00423136	0.000697086	6.07008	1.28e-09
rs10971360	9	33040222	0.00277276	0.00116857	2.37278	0.0176552	-0.000581275	0.00158374	-0.367028	0.713599
rs41274009	9	33043127	-0.00209855	0.000820923	-2.55633	0.0105789	-0.00453431	0.0011128	-4.07467	4.61e-05
rs10758181	9	33045161	0.00105499	0.000439702	2.39932	0.0164264	0.00247366	0.000596111	4.14966	3.33e-05
rs41305307	9	33057886	0.00424704	0.00208923	2.03283	0.0420705	-0.000128814	0.00283288	-0.0454712	0.963732
rs2274764	9	33062128	-0.00254164	0.00117344	-2.16598	0.0303137	-0.00241606	0.00159054	-1.51901	0.12876
rs13290323	9	33062291	0.000716126	0.000433383	1.65241	0.0984519	0.00205484	0.000587522	3.49747	0.000469769
rs76249925	9	33062321	-2.85e-05	0.000903965	-0.0315054	0.974867	-0.000369431	0.00122552	-0.301449	0.763072
rs189291048	9	33075735	-0.000546004	0.00147737	-0.369579	0.711696	-0.00163839	0.00200275	-0.818073	0.413316
rs41274015	9	33076645	-0.00316113	0.00191052	-1.65459	0.0980085	-0.00787311	0.00259056	-3.03915	0.00237267
rs78608226	9	33080788	-0.00141968	0.00109847	-1.29242	0.196213	-0.0054137	0.00148881	-3.63625	0.000276683
rs12552290	9	33082969	6.51e-05	0.000463445	0.140563	0.888216	0.00340598	0.000628207	5.42175	5.91e-08
rs62542147	9	33094780	-0.00119602	0.000791818	-1.51047	0.130925	0.00221049	0.00107319	2.05974	0.0394242
rs581450	9	33101997	-0.0022564	0.00118854	-1.89847	0.0576355	-0.00183286	0.00161161	-1.13728	0.255421
rs1556254	9	33103872	-0.000266203	0.000428289	-0.621551	0.534237	-0.000295306	0.00058075	-0.50849	0.61111
rs10971409	9	33105700	0.00246261	0.00104601	2.35428	0.0185593	-0.000210173	0.0014178	-0.148239	0.882155
rs750592	9	33106619	-0.00119978	0.000574463	-2.08852	0.0367518	0.00370266	0.000778808	4.75426	1.99e-06
rs35148428	9	33106774	-0.000487844	0.000788494	-0.618703	0.536112	0.00283239	0.00106963	2.64802	0.00809696
rs10758187	9	33107708	0.0012871	0.000480552	2.67839	0.00739817	-0.0030421	0.000651373	-4.6703	3.01e-06
Affx-33687749	9	33113121	-6.07e-05	0.000432015	-0.140602	0.888184	-0.000880661	0.000585813	-1.50331	0.132759
rs7019909	9	33113322	-0.0013054	0.000699821	-1.86533	0.062136	-0.00504233	0.000948898	-5.31388	1.07e-07
rs117778489	9	33122596	0.00129486	0.00141193	0.917088	0.359098	0.00481033	0.0019136	2.51376	0.0119456
rs12342831	9	33124872	0.000625171	0.000488911	1.2787	0.201004	-0.00527303	0.000662729	-7.95654	1.78e-15
rs10758189	9	33125804	0.00106449	0.000459666	2.31579	0.0205701	-0.0050039	0.000623298	-8.02809	9.94e-16
rs79864251	9	33126184	0.00339804	0.00084296	4.03108	5.55e-05	-0.00197736	0.00114256	-1.73064	0.0835176
rs75762499	9	33127686	0.0015096	0.000859345	1.75668	0.0789732	-0.000446884	0.00116508	-0.383564	0.701302
rs73484569	9	33133191	0.00147571	0.00166615	0.885702	0.375779	-0.0045311	0.00225796	-2.00673	0.0447796
rs17327324	9	33137123	-0.00133605	0.00162291	-0.823242	0.410371	-0.000528222	0.00219885	-0.240227	0.810154
rs7849148	9	33138352	0.000944213	0.000459586	2.05449	0.0399294	-0.00510306	0.000622955	-8.19171	2.59e-16
rs13296176	9	33149184	-0.00306136	0.000689	-4.44319	8.87e-06	0.00653187	0.00093434	6.99089	2.74e-12
rs72723005	9	33153273	-0.00042138	0.000709458	-0.593946	0.552549	0.00610109	0.000961778	6.34356	2.25e-10
rs117007002	9	33161849	-0.000102986	0.00208529	-0.0493871	0.960611	-0.00372712	0.00282593	-1.3189	0.187204
rs56030777	9	33163059	0.0018262	0.000508862	3.58878	0.000332277	-0.00405645	0.000689805	-5.88058	4.09e-09
rs61485283	9	33165372	0.00207221	0.00101749	2.03658	0.0416926	-0.000918792	0.00137923	-0.666163	0.505308
rs76993157	9	33166348	0.00299726	0.00136458	2.19647	0.0280593	-0.00358349	0.00185013	-1.93688	0.0527609
rs74643574	9	33172181	0.00158975	0.000848756	1.87304	0.0610637	4.63e-05	0.00115068	0.0402763	0.967873
rs62544390	9	33177828	-0.00302983	0.000941884	-3.21678	0.00129652	0.00558667	0.00127664	4.37607	1.21e-05
rs62544391	9	33180747	0.00189942	0.000558477	3.40106	0.000671334	-0.0035281	0.000757579	-4.65706	3.21e-06
rs12555447	9	33188104	0.00216981	0.00145968	1.4865	0.137149	-0.00111706	0.00197852	-0.564598	0.572348
rs10758196	9	33189175	-7.56e-05	0.00043091	-0.175484	0.860699	-0.00105627	0.000584187	-1.8081	0.0705918
rs117408946	9	33190576	-0.00265373	0.000845766	-3.13767	0.00170314	-0.00220693	0.00114648	-1.92497	0.0542338
rs1070042	9	33198759	-0.000740183	0.000428658	-1.72675	0.0842141	7.48e-05	0.000580962	0.128822	0.897499
rs62544424	9	33199834	-0.00149291	0.00107146	-1.39334	0.163517	0.00303383	0.0014528	2.08827	0.0367746
rs477657	9	33200820	-0.000455537	0.000427615	-1.0653	0.286742	0.000369723	0.000579679	0.637807	0.5236
rs117772192	9	33202123	-0.000713702	0.00187638	-0.38036	0.703678	-0.00338333	0.00254413	-1.32986	0.183566
rs545575	9	33203602	0.000138433	0.000672183	0.205946	0.836833	0.00131406	0.000911247	1.44204	0.149291
rs4879671	9	33206375	-0.000420082	0.000431965	-0.972491	0.330807	-0.000304083	0.000585574	-0.51929	0.603559
rs13295808	9	33209119	-0.000707994	0.000971615	-0.728678	0.466199	0.00356488	0.00131692	2.70699	0.00678997
rs830407	9	33217266	-9.43e-05	0.000696305	-0.135479	0.892233	0.00124233	0.000943901	1.31617	0.188119
rs538011	9	33218468	-0.000228581	0.000705845	-0.323841	0.746059	0.00155058	0.000957478	1.61945	0.105352
rs75503367	9	33221960	-0.00179383	0.000681912	-2.63058	0.00852425	-0.000362196	0.00092411	-0.39194	0.695103
rs62546672	9	33224579	-0.0016437	0.000677016	-2.42785	0.015189	-0.000146441	0.000918166	-0.159493	0.87328
rs62546674	9	33232052	0.000131782	0.00091557	0.143934	0.885552	0.000850139	0.00124068	0.685222	0.493204
rs78642228	9	33232550	-0.00070107	0.00101822	-0.688522	0.491125	-0.00176818	0.00138099	-1.28037	0.200415
rs1702669	9	33236164	-0.000365877	0.0005595	-0.653937	0.513153	0.000688726	0.000758407	0.908121	0.363815
rs116859884	9	33239496	0.00251927	0.00126093	1.99795	0.0457227	0.00267229	0.00171024	1.56252	0.118166
rs706107	9	33240225	-0.000194641	0.000507038	-0.383879	0.701068	0.00172744	0.000687423	2.51293	0.011974
rs62546680	9	33243694	-0.000395756	0.000851979	-0.464514	0.64228	2.95e-05	0.00115479	0.0255212	0.979639
rs117006972	9	33249248	0.00293147	0.0017629	1.66287	0.0963403	-0.00223623	0.00239106	-0.935246	0.349662
rs41274029	9	33255128	0.00223248	0.00199575	1.11862	0.263304	-0.00120723	0.00270541	-0.446227	0.655434
rs706119	9	33259777	0.000227457	0.000587031	0.387471	0.698408	0.00234365	0.000795904	2.94463	0.00323362
rs830577	9	33288610	0.000347703	0.00060007	0.579436	0.562295	0.0025435	0.000814121	3.12423	0.0017829
rs79701879	9	33297635	-0.000684115	0.000953415	-0.717542	0.47304	-0.00330206	0.00129244	-2.55491	0.010622
rs41274033	9	33303326	-0.000704775	0.000767263	-0.918558	0.358328	0.00218661	0.00104013	2.10224	0.0355335
rs35058447	9	33308718	-0.000125579	0.000927532	-0.13539	0.892303	0.00249909	0.00125723	1.98776	0.0468388
rs41274035	9	33310993	-0.000278784	0.00086129	-0.323682	0.746179	0.000291338	0.00116717	0.24961	0.802889
rs113592819	9	33312924	0.000117983	0.0019035	0.0619822	0.950577	0.00302078	0.00258171	1.17007	0.241974
rs80316528	9	33318536	-0.00053622	0.0012072	-0.444186	0.656909	-0.00158227	0.00163651	-0.966855	0.333617
rs16919176	9	33320359	-0.000314363	0.00107502	-0.292425	0.769962	0.00178638	0.00145714	1.22595	0.220218
rs72707406	9	33322599	-0.00180276	0.0017979	-1.0027	0.316005	0.00342167	0.00243767	1.40366	0.160421
rs147128081	9	33331214	0.000592431	0.0020328	0.291437	0.770718	0.00286725	0.00275546	1.04057	0.298076
rs62542727	9	33334957	-0.00114293	0.000667368	-1.71259	0.0867883	0.000316088	0.000904955	0.349286	0.726875
rs72707417	9	33346197	0.00141378	0.00131935	1.07157	0.283914	-0.000345624	0.00178891	-0.193203	0.8468
rs62542731	9	33349771	-0.00121778	0.000637209	-1.91111	0.0559911	0.000867571	0.000863555	1.00465	0.315066
rs75063899	9	33363943	-0.000106117	0.00132135	-0.0803094	0.935991	-0.00517786	0.00179073	-2.89148	0.00383455
rs146508853	9	33366682	0.00225815	0.00155117	1.45578	0.145455	-0.00370493	0.00210262	-1.76205	0.0780616
rs2230122	9	33369943	-0.00148894	0.000749016	-1.98785	0.0468287	0.00197124	0.00101528	1.94157	0.05219
rs4879689	9	33374082	-0.00209959	0.00101636	-2.06579	0.0388494	-0.00232069	0.00137792	-1.6842	0.0921433
Affx-33691225	9	33385241	0.000902625	0.000987959	0.913626	0.360914	0.000391056	0.00133924	0.291998	0.770288
rs12552638	9	33393629	-0.001657	0.000710577	-2.3319	0.0197064	-0.00152539	0.000963277	-1.58355	0.113298
rs62544583	9	33397790	0.000310642	0.000469806	0.661215	0.508475	-0.00158001	0.000637015	-2.48034	0.0131262
rs12342594	9	33406609	-0.00196273	0.000754573	-2.60111	0.00929272	-0.00279527	0.00102328	-2.73167	0.00630177
rs17337873	9	33408019	-5e-05	0.000705924	-0.0707901	0.943565	0.00219564	0.00095683	2.2947	0.0217509
rs76378954	9	33414861	0.00172904	0.00132211	1.30779	0.190945	0.00218031	0.00179277	1.21617	0.223922
rs3892492	9	33415974	-0.00245038	0.000713354	-3.43502	0.000592596	-0.00279957	0.000966853	-2.89555	0.00378521
rs10758202	9	33420008	-0.000544589	0.000456936	-1.19183	0.233329	0.00119261	0.000619399	1.92543	0.0541769
rs7023320	9	33420302	-0.000957688	0.000433628	-2.20855	0.0272068	0.000904476	0.000587936	1.53839	0.123954
rs10813974	9	33420448	0.00125851	0.000541438	2.32439	0.0201052	-0.00232034	0.00073418	-3.16046	0.00157538
rs4878538	9	33425385	-0.0006019	0.000428286	-1.40537	0.159913	0.00102989	0.000580502	1.77413	0.0760428
rs7035073	9	33426455	0.000670377	0.000526918	1.27226	0.203281	0.00120646	0.000714236	1.68917	0.0911882
rs4559326	9	33431512	-0.000781346	0.000564022	-1.38531	0.165958	0.00105562	0.000764569	1.38068	0.167379
rs11789083	9	33431680	0.00132943	0.000535055	2.48467	0.0129677	-0.00262915	0.000725325	-3.62479	0.000289248
rs6476409	9	33434032	0.000937172	0.00049377	1.89799	0.057698	-0.0029007	0.000669395	-4.33331	1.47e-05
rs10738915	9	33436563	0.00131765	0.00043712	3.01438	0.00257528	-0.000442131	0.000592545	-0.746157	0.455573
rs35484777	9	33436759	0.000172372	0.000877129	0.196519	0.844204	-0.000837942	0.00118874	-0.704897	0.480875
rs2228332	9	33442952	-0.000625602	0.000439092	-1.42476	0.154227	0.00014873	0.000595584	0.249722	0.802803
rs117424027	9	33460797	-0.000699388	0.00149259	-0.468574	0.639375	-0.00470436	0.00202337	-2.32501	0.020072
Affx-33692710	9	33461881	0.000164091	0.000594961	0.275801	0.782701	-0.00086417	0.000806587	-1.07139	0.283994
rs3739680	9	33465928	0.000667576	0.000565073	1.1814	0.237445	0.00160238	0.000766243	2.09121	0.0365099
rs41313456	9	33468945	0.000576119	0.00203197	0.283527	0.776773	-0.0037734	0.00275547	-1.36942	0.170869
rs116990601	9	33473130	-0.0014374	0.000901954	-1.59365	0.111016	-0.000617109	0.00122205	-0.504978	0.613574
rs2989936	9	33478434	-0.000546973	0.000867207	-0.630729	0.528218	0.000185358	0.00117626	0.157583	0.874785
rs72709621	9	33487268	0.000811838	0.000662425	1.22555	0.220367	0.000541671	0.000897918	0.603253	0.546341
rs2992825	9	33490315	-0.000356802	0.000449573	-0.793646	0.427402	0.0004669	0.000609226	0.766382	0.443449
rs117299037	9	33494801	0.000560712	0.00162021	0.346073	0.729288	-0.00579148	0.00219627	-2.63696	0.0083658
rs118059697	9	33511671	0.000477058	0.00111843	0.426541	0.669714	0.000837509	0.00151642	0.552292	0.580748
rs3849910	9	33514500	-7.74e-05	0.000454317	-0.170394	0.864701	-0.000392887	0.000616001	-0.637802	0.523603
rs10123277	9	33520629	0.000898508	0.000493787	1.81963	0.0688166	-9.17e-05	0.000669258	-0.137055	0.890987
rs112672752	9	33527737	0.000283965	0.000619475	0.458397	0.646668	3.99e-05	0.000839982	0.0474918	0.962121
rs41313776	9	33548690	0.000380411	0.00082538	0.460892	0.644876	-0.00106677	0.00111914	-0.953212	0.340483
rs12375557	9	33550210	-0.000545996	0.000457921	-1.19234	0.23313	2.27e-05	0.00062107	0.0364991	0.970884
rs79498232	9	33551357	-0.000345408	0.000724255	-0.476915	0.633423	-0.000829194	0.000981966	-0.844422	0.398434
rs10971567	9	33571567	-0.00272921	0.00120348	-2.26776	0.0233445	0.000368949	0.00163207	0.226062	0.821154
rs1853722	9	33576579	-0.00057859	0.000555477	-1.04161	0.297594	2.8e-05	0.00075287	0.037133	0.970379
rs2380784	9	33580929	0.00139335	0.000880257	1.58289	0.113449	0.00192271	0.00119352	1.61096	0.10719
rs10971579	9	33582422	0.000578667	0.00115383	0.501521	0.616005	-0.00135101	0.00156423	-0.863691	0.387758
rs2093978	9	33583482	0.000904563	0.000653671	1.38382	0.166415	0.00194882	0.000885939	2.19972	0.0278274
rs10971585	9	33584837	-0.000322593	0.000439328	-0.734287	0.462774	0.000888615	0.000595596	1.49198	0.135706
rs113095020	9	33587674	0.00141574	0.000868919	1.62932	0.103247	-0.00140685	0.00117757	-1.19471	0.232201
rs118181713	9	33590275	0.00266727	0.00138845	1.92105	0.0547268	0.00423045	0.00188229	2.24751	0.0246082
rs563166	9	33591083	-0.000784058	0.000502304	-1.56092	0.118543	0.000460367	0.000680595	0.676418	0.498776
rs10971592	9	33591858	0.00176106	0.000954308	1.84538	0.0649829	-0.000914516	0.00129389	-0.706798	0.479692
rs4879716	9	33596018	-0.000766359	0.000449684	-1.70422	0.0883413	0.000469413	0.000609769	0.76982	0.441407
rs72709653	9	33606260	0.00094361	0.000736704	1.28085	0.200246	-0.000672605	0.000999041	-0.673251	0.500788
rs10124339	9	33606789	0.000268211	0.000464357	0.577598	0.563536	0.00138023	0.000629582	2.19229	0.0283593
rs855472	9	33609054	0.00182916	0.00074871	2.44308	0.0145629	-0.00143175	0.00101507	-1.41049	0.158395
rs855484	9	33611509	0.000523873	0.000440005	1.19061	0.233808	0.000696084	0.000596527	1.1669	0.243253
rs76557773	9	33612190	0.000743591	0.000840743	0.884445	0.376457	-0.00203908	0.00114021	-1.78834	0.0737225
rs855512	9	33618358	0.000924875	0.000427637	2.16276	0.0305605	0.000403158	0.000579739	0.695413	0.486797
rs855514	9	33618936	0.00200407	0.000512899	3.90733	9.33e-05	-0.000898159	0.000695363	-1.29164	0.196483
rs1856193	9	33630008	0.000303239	0.000457535	0.662766	0.507481	0.000181734	0.000620297	0.292979	0.769539
rs79704368	9	33633134	-0.00160455	0.0019977	-0.803202	0.421859	-0.000930566	0.00270787	-0.343652	0.731108
rs10491618	9	33634591	0.000935872	0.000433369	2.15953	0.0308102	-9.91e-05	0.00058782	-0.168589	0.86612
rs855540	9	33637973	0.00144289	0.000721958	1.99857	0.0456554	0.0017327	0.000979081	1.76972	0.0767741
rs7044689	9	33638046	-0.000216109	0.000508853	-0.424699	0.671056	0.000549861	0.0006898	0.797132	0.425375
rs76742417	9	33647380	-0.000607694	0.000806049	-0.753916	0.4509	-0.00187685	0.00109264	-1.71771	0.0858505
rs10814021	9	33651522	-0.00143484	0.000434068	-3.30556	0.000947976	0.000166362	0.000588434	0.28272	0.777392
rs62559943	9	33651960	-0.00202978	0.000645673	-3.14366	0.00166865	0.00155375	0.000874926	1.77586	0.0757569
rs16933245	9	33662593	5.13e-05	0.000950332	0.0539833	0.956949	-0.00234449	0.00128828	-1.81986	0.0687817
rs7035873	9	33662950	-1.65e-06	0.000953686	-0.0017333	0.998617	-0.00239641	0.00129265	-1.85387	0.0637582
rs10758220	9	33678485	-0.000421804	0.000516857	-0.816094	0.414447	-0.000109423	0.000700608	-0.156184	0.875888
rs117596198	9	33682609	-0.00320928	0.00174764	-1.83635	0.0663063	-0.00165952	0.0023681	-0.70078	0.483441
rs117451375	9	33692742	-0.000333408	0.00204556	-0.162991	0.870526	-0.000400256	0.00277352	-0.144313	0.885253
rs1769723	9	33731379	0.00167888	0.00047762	3.5151	0.000439655	-0.00116319	0.000647384	-1.79675	0.0723757
rs35738376	9	33732464	-4.37e-05	0.000622406	-0.070177	0.944053	0.000211604	0.00084373	0.250796	0.801972
rs1071265	9	33736196	0.00137337	0.000819632	1.67559	0.0938196	0.00175246	0.00111151	1.57665	0.114877
rs35534236	9	33739683	0.00118038	0.00077845	1.51632	0.12944	-0.00134053	0.00105541	-1.27016	0.204029
rs10971674	9	33745844	-0.00151152	0.000439804	-3.4368	0.000588703	0.000969777	0.000596244	1.62648	0.103849
rs855551	9	33750845	0.000578909	0.000646155	0.895929	0.370291	-0.000282953	0.000875815	-0.323074	0.746639
rs116924084	9	33752015	-0.000362108	0.000973139	-0.372103	0.709816	-0.00285949	0.00131982	-2.16658	0.0302679
rs10971686	9	33758674	-0.00250408	0.000553647	-4.52288	6.1e-06	-0.000443791	0.000751036	-0.590906	0.554584
rs34993800	9	33761065	0.0017001	0.00181855	0.93487	0.349856	1.93e-05	0.00246554	0.00782357	0.993758
rs12375483	9	33784908	-0.000687091	0.00075503	-0.910018	0.362814	-0.00116886	0.00102367	-1.14183	0.253525
rs2005617	9	33791164	0.00148339	0.000441438	3.36036	0.00077851	-0.00144346	0.000598495	-2.41183	0.0158734
rs760098	9	33792265	0.00187958	0.000470408	3.99565	6.45e-05	-0.00108809	0.000637636	-1.70645	0.0879252
rs216345	9	33799370	0.000457477	0.000436254	1.04865	0.294341	0.000395789	0.000591623	0.668988	0.503504
rs77955726	9	33799399	0.00316786	0.00148455	2.13388	0.0328532	0.000613845	0.00201187	0.305112	0.760281
rs35690954	9	33809602	0.00186042	0.000695067	2.67661	0.0074375	-0.00088888	0.000942231	-0.943378	0.345488
rs216364	9	33818257	0.00219527	0.000480367	4.56998	4.88e-06	-0.00112651	0.000651267	-1.72972	0.0836806
rs34829934	9	33818501	0.00196534	0.000695065	2.82757	0.00469056	-0.000746925	0.000942239	-0.792713	0.427945
rs10971712	9	33820938	-0.000673746	0.000692511	-0.972904	0.330602	-0.000959067	0.000939061	-1.0213	0.307111
rs35372252	9	33832850	0.00159154	0.00110665	1.43815	0.150392	0.000139927	0.00150095	0.0932255	0.925725
rs2252367	9	33832999	0.00151011	0.000443869	3.40214	0.000668689	-0.00119789	0.000601487	-1.99154	0.0464226
rs13295276	9	33853118	0.000928957	0.000611932	1.51807	0.128997	0.00116107	0.00082962	1.39952	0.161657
rs62555927	9	33875214	8.64e-05	0.000804664	0.107365	0.9145	0.00309973	0.00109087	2.84153	0.00449008
rs2050789	9	33880690	-0.00353407	0.000644456	-5.48381	4.17e-08	0.00121396	0.000873482	1.3898	0.164591
rs62555930	9	33898823	-0.00484903	0.00116837	-4.15025	3.32e-05	-0.000112533	0.00158412	-0.0710383	0.943367
rs74503306	9	33903213	-0.00325323	0.0010653	-3.05381	0.00225978	0.000971498	0.00144411	0.67273	0.50112
rs78121713	9	33903966	-0.000243808	0.00109107	-0.223457	0.82318	-0.000193657	0.00147918	-0.130922	0.895837
rs41314203	9	33920054	-1.6e-05	0.00128248	-0.0124824	0.990041	-0.00413568	0.00173901	-2.37818	0.017399
rs116990828	9	33924136	0.00110095	0.000865648	1.27182	0.203437	-0.0013607	0.00117366	-1.15936	0.24631
rs2296364	9	33926692	0.00235545	0.0016962	1.38866	0.164936	-0.00145737	0.00230006	-0.633624	0.526326
rs307647	9	33932440	0.00192912	0.000575944	3.34949	0.000809704	-0.00107408	0.000780693	-1.37581	0.168882
rs56324928	9	33933136	-0.00268913	0.000517688	-5.19451	2.05e-07	0.00225067	0.000701777	3.2071	0.00134092
rs307658	9	33941759	0.00150763	0.000439226	3.43247	0.00059819	-0.00137342	0.000595425	-2.30663	0.0210764
rs10971817	9	33951884	-0.000828793	0.000687564	-1.20541	0.228048	-0.00104527	0.000932116	-1.1214	0.26212
rs79709259	9	33956794	0.00121972	0.00122718	0.993919	0.320263	0.00424124	0.00166385	2.54905	0.0108021
rs7863085	9	33972946	0.00184253	0.000692122	2.66215	0.00776479	-0.000776896	0.000938302	-0.827981	0.407682
rs307684	9	33974892	0.00212198	0.000481143	4.4103	1.03e-05	-0.00115899	0.000652373	-1.77657	0.0756395
rs844305	9	33976577	0.000416675	0.000434071	0.959922	0.337095	-0.000228708	0.000588476	-0.388645	0.697539
rs117537664	9	33982257	-0.00146762	0.0014015	-1.04718	0.295016	-0.00444205	0.00189964	-2.33836	0.0193691
rs139434718	9	33986751	0.00125579	0.000832139	1.50911	0.131273	-0.00166176	0.00112824	-1.47288	0.140785
rs10758235	9	33994496	0.00194909	0.000574757	3.39116	0.000696067	-0.00107304	0.00077927	-1.37699	0.168517
rs72729318	9	34009029	0.000700981	0.0005825	1.2034	0.228822	0.0010636	0.000789699	1.34684	0.178033
rs117918420	9	34010816	0.00111398	0.00152551	0.730235	0.465247	-0.00015476	0.00206772	-0.074846	0.940337
rs12555291	9	34011391	0.000153573	0.000448643	0.342306	0.732121	0.000104769	0.000608178	0.172267	0.863228
rs1785506	9	34017106	0.0014814	0.000440005	3.36677	0.000760624	-0.00136976	0.000596469	-2.29645	0.0216508
rs78714592	9	34028209	-0.00199938	0.00156513	-1.27746	0.201442	-0.000193937	0.00212322	-0.0913408	0.927222
rs1629188	9	34036529	0.00211054	0.000479907	4.39781	1.09e-05	-0.00133316	0.000650642	-2.04899	0.0404636
rs34726887	9	34046172	0.00134481	0.00111333	1.20791	0.227082	-0.000169998	0.00150965	-0.112608	0.910342
rs10117410	9	34047382	0.00189453	0.000574599	3.29713	0.000976888	-0.00107392	0.000778942	-1.37869	0.16799
rs74921989	9	34049752	-0.00113815	0.0018885	-0.602677	0.546724	-0.00519825	0.00256071	-2.03	0.0423574
rs10115407	9	34050307	0.0019108	0.000701009	2.72578	0.00641533	-0.00102184	0.000950293	-1.07528	0.282248
rs1930048	9	34063478	0.000642875	0.000803846	0.799749	0.423857	-0.00171201	0.00108967	-1.57112	0.116155
rs10971879	9	34065493	0.000197174	0.000452812	0.435443	0.663241	0.000590638	0.000614105	0.961787	0.336158
rs7871764	9	34071541	0.000479408	0.000467382	1.02573	0.305019	-0.00167682	0.000633682	-2.64615	0.00814167
rs55980652	9	34084616	0.000629501	0.000567302	1.10964	0.267156	0.00205172	0.00076913	2.66759	0.00764017
rs41316007	9	34087782	-0.00322053	0.00170367	-1.89035	0.0587125	0.00295087	0.00230965	1.27763	0.201383
rs72729401	9	34094007	0.00548364	0.00179663	3.05218	0.00227202	0.00419043	0.00243579	1.72035	0.0853691
rs116885684	9	34096847	0.000290044	0.00171867	0.168761	0.865985	0.00262598	0.00232976	1.12715	0.259681
rs10971911	9	34097061	-0.000559972	0.00044426	-1.26046	0.207504	-0.00148087	0.000602324	-2.45858	0.0139491
rs10758240	9	34098110	-0.00135782	0.000503499	-2.69677	0.00700196	0.000329459	0.000682748	0.482549	0.629416
rs55672700	9	34102721	-0.0013187	0.000665676	-1.98099	0.0475928	-0.00116022	0.000902587	-1.28544	0.198641
rs1378	9	34107504	-0.0013606	0.000664469	-2.04765	0.0405952	-0.00114682	0.000900827	-1.27308	0.202991
rs11557154	9	34107505	-0.0038439	0.000638831	-6.01708	1.78e-09	0.00165643	0.000866408	1.91184	0.0558983
rs61554557	9	34115189	0.00187675	0.000575775	3.25952	0.00111615	-0.00105522	0.00078053	-1.35193	0.176398
rs146090723	9	34115319	0.00195125	0.00167682	1.16366	0.244563	-0.00231352	0.00227419	-1.01729	0.309014
rs10971933	9	34117071	-0.00138337	0.000663154	-2.08605	0.0369752	-0.00121336	0.000898939	-1.34977	0.177089
rs72731224	9	34122886	-0.0013185	0.000663233	-1.98799	0.0468137	-0.00115589	0.000899026	-1.28571	0.198545
rs7470431	9	34124374	-7.2e-05	0.000497522	-0.144662	0.884978	-0.00119045	0.000674473	-1.76501	0.0775623
rs61735450	9	34125258	-0.00106736	0.0011214	-0.95181	0.341194	0.000190961	0.00152007	0.125626	0.900028
rs80310086	9	34130519	0.00110833	0.00106576	1.03995	0.298366	-0.00161704	0.00144476	-1.11924	0.263037
rs10971956	9	34151280	-0.00140612	0.000435668	-3.22751	0.00124886	0.00132092	0.000590529	2.23684	0.0252974
rs117411261	9	34157127	-0.00376785	0.00189778	-1.9854	0.047101	0.00033089	0.00257349	0.128576	0.897693
rs2769710	9	34170980	-0.00092123	0.000528762	-1.74224	0.0814679	0.00194434	0.00071662	2.71321	0.00666396
rs72731267	9	34188361	0.00105482	0.000805387	1.3097	0.190298	-0.00143452	0.0010925	-1.31306	0.189162
rs34684026	9	34198434	0.00168912	0.000476186	3.54718	0.000389431	-0.00134946	0.000645568	-2.09034	0.0365882
rs4879760	9	34208138	-0.000983657	0.000452146	-2.17553	0.0295913	-0.000779444	0.00061314	-1.27123	0.203647
rs78582494	9	34218655	-0.00432411	0.00151073	-2.86227	0.00420643	0.000881484	0.00204799	0.430414	0.666895
rs117087982	9	34219593	0.00288506	0.00140075	2.05965	0.0394325	0.000412472	0.0018981	0.217308	0.827968
rs113012388	9	34235938	8.24e-05	0.00056045	0.146985	0.883144	0.00121128	0.000759892	1.59402	0.110932
rs41314567	9	34253822	0.00031701	0.00120433	0.263225	0.792377	-0.00365608	0.0016321	-2.24011	0.0250844
rs41274039	9	34255988	-0.00252612	0.0019073	-1.32445	0.185356	-0.000619318	0.00258637	-0.239454	0.810753
rs10814083	9	34256347	-0.0010094	0.000452588	-2.23029	0.0257292	-0.00094849	0.000613698	-1.54553	0.122219
rs34101674	9	34256375	-0.000565147	0.00199796	-0.282861	0.777283	0.000125937	0.00270852	0.0464968	0.962914
rs41274041	9	34257095	0.00162732	0.000518092	3.14098	0.00168399	-0.00165299	0.000702238	-2.35389	0.018579
rs139062260	9	34257908	-0.00329738	0.00185936	-1.7734	0.0761643	0.0016691	0.00252138	0.661979	0.507985
rs10972030	9	34266323	-0.000680519	0.000443583	-1.53414	0.124996	0.000436783	0.000601304	0.726393	0.467598
rs72731299	9	34279732	0.000952256	0.000918974	1.03622	0.300102	-0.0036228	0.00124581	-2.90799	0.00363792
rs79802530	9	34287147	0.00265095	0.00158746	1.66993	0.0949346	0.00135985	0.00215106	0.632177	0.527272
rs17350674	9	34306410	-0.00101331	0.000541544	-1.87114	0.061326	0.00188827	0.000734122	2.57215	0.0101074
rs10972048	9	34310927	-0.000710121	0.000443245	-1.6021	0.109136	0.000416897	0.000601281	0.693348	0.488092
rs41274845	9	34311020	0.00169694	0.000701043	2.4206	0.0154956	-0.00124402	0.00095037	-1.30899	0.19054
rs34645109	9	34316624	0.00117986	0.000893938	1.31985	0.186887	0.000132023	0.00121182	0.108947	0.913245
rs10972059	9	34324338	0.00143799	0.000836177	1.71972	0.0854851	-0.00232064	0.00113359	-2.04716	0.040643
rs2039345	9	34329839	-0.000998985	0.000527205	-1.89487	0.0581104	0.00180244	0.000714585	2.52236	0.0116575
rs7039222	9	34332740	-8.93e-06	0.000593453	-0.0150399	0.988	-0.00169444	0.000804763	-2.10552	0.0352469
rs117491033	9	34363279	0.00289497	0.00110679	2.61564	0.0089065	0.000784713	0.00150037	0.523014	0.600965
rs2526	9	34366782	-0.00113627	0.00124135	-0.915348	0.36001	-0.000949833	0.00168322	-0.564294	0.572554
rs41311426	9	34371454	-0.000251435	0.00125549	-0.200269	0.841271	-0.00195205	0.00170192	-1.14697	0.251395
rs7852399	9	34371788	6.32e-05	0.000586668	0.107792	0.914161	-0.00169079	0.000795384	-2.12575	0.0335251
rs12377	9	34372347	-0.00084715	0.00111944	-0.756762	0.449193	0.00315564	0.00151806	2.07874	0.0376423
rs4879781	9	34372783	0.000592234	0.00185014	0.320103	0.74889	0.00137865	0.00250784	0.549735	0.582502
rs4879782	9	34372873	-0.00109927	0.000524978	-2.09394	0.0362664	0.00179519	0.000711601	2.52274	0.0116449
rs2297776	9	34372931	0.00163486	0.000516637	3.16443	0.001554	-0.00157748	0.000700284	-2.25263	0.0242832
rs10972084	9	34373041	-9.81e-05	0.000558284	-0.175673	0.860551	0.000941138	0.00075682	1.24354	0.213669
rs80080803	9	34375899	-0.00107872	0.000555106	-1.94326	0.0519859	0.000400295	0.000752941	0.531642	0.594974
rs3737242	9	34379692	0.00166786	0.000519045	3.21332	0.00131222	-0.00157833	0.000703644	-2.24309	0.0248919
rs112332239	9	34385757	-0.00276304	0.00169117	-1.6338	0.102302	0.000140308	0.00229304	0.0611889	0.951209
rs73496980	9	34388111	0.00157698	0.0006172	2.55505	0.0106177	-0.0012872	0.000836487	-1.53882	0.123849
rs10758259	9	34392908	0.000830985	0.000574658	1.44605	0.148164	-0.00148787	0.00077916	-1.90958	0.0561886
rs7043224	9	34393422	-7.46e-05	0.000437969	-0.170335	0.864747	-0.000322051	0.000593583	-0.542555	0.587437
rs11790577	9	34397545	0.0011261	0.000432591	2.60314	0.00923778	-0.00111469	0.000586176	-1.90163	0.0572208
rs112458539	9	34399565	-0.000282307	0.00162533	-0.173692	0.862108	0.000423342	0.00220318	0.192151	0.847624
rs117759827	9	34400980	0.00106324	0.00108767	0.977541	0.328302	0.000190518	0.00147435	0.129222	0.897182
rs117232924	9	34403811	-0.00198602	0.00173113	-1.14724	0.251285	-0.00075424	0.00234749	-0.321297	0.747985
rs2381116	9	34408394	0.000725095	0.000454222	1.59635	0.110412	-0.000240832	0.000615756	-0.391116	0.695712
rs62559871	9	34409977	0.00104581	0.000618196	1.69171	0.0907023	-0.00159191	0.000838159	-1.8993	0.0575264
rs11788370	9	34421215	-0.00130475	0.00058597	-2.22666	0.025971	0.00127492	0.000794417	1.60484	0.108529
rs35964199	9	34422064	-0.000835841	0.000497511	-1.68005	0.0929494	0.00220959	0.000674397	3.27639	0.00105154
rs12376917	9	34423759	0.000213217	0.000617863	0.345088	0.730029	0.000174701	0.000837753	0.208536	0.834811
rs4879787	9	34426658	-0.000185698	0.000490131	-0.378874	0.704782	-0.00128118	0.000664441	-1.9282	0.0538312
rs7861947	9	34447455	0.000669312	0.000624343	1.07203	0.283709	-0.00137317	0.000846313	-1.62253	0.10469
rs12352977	9	34456598	0.000752286	0.000582312	1.29189	0.196395	-0.00125335	0.000789512	-1.5875	0.112401
rs10814111	9	34457852	0.00196814	0.000847749	2.32161	0.0202548	-0.00137059	0.00114941	-1.19243	0.233094
rs11547035	9	34459025	-0.000653077	0.000847325	-0.770752	0.440855	-0.00121997	0.00114873	-1.06202	0.288227
rs75540489	9	34459266	-0.000285256	0.00114798	-0.248485	0.803759	-0.000160109	0.0015567	-0.102852	0.918081
rs75808375	9	34462627	0.00116088	0.0014799	0.784436	0.432785	-0.00518952	0.00200665	-2.58616	0.00970574
rs78548770	9	34465325	-0.000791255	0.00199209	-0.397199	0.691221	0.00392848	0.00270203	1.4539	0.145975
rs62559900	9	34487736	0.000500443	0.00110373	0.453411	0.650253	-0.00135676	0.00149593	-0.906965	0.364426
rs11793196	9	34500821	0.000988184	0.000605189	1.63285	0.102501	-0.000759344	0.000820343	-0.925643	0.354632
rs72735243	9	34501938	-0.000726242	0.00051725	-1.40404	0.160307	0.00100511	0.000701326	1.43315	0.151816
rs13301559	9	34504017	4.96e-05	0.000554122	0.0895276	0.928663	-0.00180584	0.000751024	-2.40451	0.0161948
rs10972139	9	34504436	-0.000472714	0.00118312	-0.39955	0.689488	0.00195577	0.00160392	1.21937	0.222705
rs79666938	9	34519304	0.00078148	0.00164855	0.474041	0.635471	0.00249096	0.00223554	1.11426	0.26517
rs117173455	9	34535000	-0.0027854	0.00154053	-1.80809	0.0705943	-0.0033846	0.00208889	-1.62029	0.105171
rs74776334	9	34537049	-0.00463491	0.00147483	-3.14268	0.00167424	8.58e-05	0.00199981	0.042913	0.965771
rs117451510	9	34540721	-0.00200719	0.00159838	-1.25577	0.209201	0.000743779	0.0021661	0.343373	0.731318
rs4878579	9	34545477	0.000100663	0.000652576	0.154255	0.877409	-0.00263493	0.000884534	-2.97889	0.00289322
rs77128578	9	34545655	0.000732173	0.00130297	0.561927	0.574166	-0.00454664	0.00176631	-2.57409	0.0100509
rs10972145	9	34547423	-0.00082628	0.000521354	-1.58487	0.112996	0.00138886	0.000707285	1.96365	0.0495715
rs62559931	9	34549032	0.00121662	0.00117885	1.03204	0.302055	0.00177964	0.0015977	1.11388	0.265333
rs10814123	9	34561808	0.000177416	0.000646816	0.274292	0.783861	-0.00227361	0.000877124	-2.59212	0.00953923
rs62559937	9	34562093	0.000195432	0.00061378	0.318408	0.750176	-0.000952938	0.000831987	-1.14538	0.252054
rs117519327	9	34562210	-0.00332661	0.00156711	-2.12277	0.0337739	-0.000727771	0.00212662	-0.34222	0.732186
rs1556985	9	34569699	0.00211556	0.00125557	1.68494	0.0920011	0.00147334	0.00170188	0.865715	0.386647
rs10758268	9	34572767	0.00037182	0.000430999	0.862693	0.388307	-0.00249396	0.000584228	-4.26881	1.97e-05
rs1080750	9	34581525	0.000611047	0.000461775	1.32326	0.185751	0.00172211	0.000625936	2.75126	0.00593709
rs3763615	9	34584105	0.000289224	0.000459179	0.629872	0.528779	-0.00273928	0.000622427	-4.40097	1.08e-05
rs10972159	9	34593086	-0.00041153	0.00162626	-0.253053	0.800227	0.00308481	0.00220539	1.39876	0.161885
rs75103271	9	34593612	0.00128645	0.001277	1.0074	0.313742	0.00028275	0.00173093	0.163352	0.870241
rs12380762	9	34595624	-0.000461104	0.000965718	-0.477473	0.633026	0.00294699	0.00130798	2.25309	0.0242543
rs10814125	9	34596678	0.00072826	0.000446121	1.63243	0.10259	-0.00240289	0.000604788	-3.97311	7.1e-05
rs77020248	9	34602783	0.000775341	0.000847204	0.915176	0.3601	-0.00069791	0.00114855	-0.607644	0.543424
rs10972166	9	34607710	0.000653623	0.000493081	1.32559	0.184977	-0.00253699	0.000668056	-3.79757	0.000146149
rs117993194	9	34608286	-0.000425435	0.00136549	-0.311561	0.755374	0.00417697	0.00185126	2.25628	0.0240538
rs3808869	9	34622389	0.000442713	0.000433093	1.02221	0.306681	0.00224855	0.000587221	3.82914	0.000128618
rs10046843	9	34631159	0.000802733	0.000445585	1.80152	0.0716213	-0.00226901	0.000603984	-3.75674	0.00017217
rs41306057	9	34636823	0.000327736	0.000874941	0.37458	0.707973	-0.00181809	0.00118625	-1.53263	0.125369
rs111033742	9	34648417	0.00227576	0.00126445	1.79981	0.0718924	0.000707912	0.00171413	0.412986	0.679617
rs2070074	9	34649442	0.000794158	0.000726536	1.09307	0.274362	-0.00100804	0.000985117	-1.02327	0.306181
rs11575580	9	34660864	-0.00435053	0.00146339	-2.97292	0.00295008	0.000927358	0.00198336	0.46757	0.640092
rs11575584	9	34661994	0.000330281	0.00085917	0.384419	0.700668	-0.00157498	0.00116472	-1.35225	0.176298
rs2492365	9	34672119	0.00139716	0.00152816	0.914277	0.360572	0.00278251	0.00207169	1.34311	0.179238
rs2256480	9	34674332	-0.00053906	0.000427308	-1.26152	0.207121	-0.00216045	0.000579278	-3.72956	0.000191847
rs78600552	9	34684030	-0.00202519	0.000593962	-3.40962	0.000650623	-0.00053914	0.000805193	-0.669579	0.503127
rs3176823	9	34685765	-0.000174569	0.000896143	-0.1948	0.84555	-0.00230493	0.00121506	-1.89696	0.0578343
rs1106069	9	34687033	-0.00156704	0.000526482	-2.97643	0.00291649	-0.000780465	0.000713873	-1.09328	0.274271
rs2233872	9	34691556	0.000443591	0.000493162	0.899483	0.368396	-0.00236826	0.000668867	-3.5407	0.000399121
rs72737166	9	34693219	-0.000196501	0.000892481	-0.220174	0.825736	-0.00206082	0.00120994	-1.70324	0.0885242
rs188609034	9	34693791	-0.000220767	0.000894535	-0.246795	0.805067	-0.00195655	0.00121298	-1.61301	0.106743
rs10814134	9	34698396	-0.000658737	0.000432757	-1.52219	0.127963	-0.00195409	0.000586757	-3.33032	0.000867578
rs77167112	9	34700206	0.000855546	0.00150369	0.568966	0.569379	0.00291389	0.00203905	1.42905	0.152992
rs7032259	9	34700716	0.000873148	0.000988252	0.883527	0.376952	0.00195024	0.00133996	1.45544	0.145548
rs13301121	9	34701352	0.000349839	0.000448989	0.779171	0.435879	-0.00156692	0.000608718	-2.57413	0.0100496
rs62547034	9	34702588	0.00101619	0.00127847	0.79485	0.426701	0.0026199	0.00173388	1.511	0.130789
rs2183319	9	34705647	0.000310836	0.00122727	0.253274	0.800057	0.00039489	0.00166359	0.237372	0.812368
rs11574919	9	34707653	0.00271348	0.00122817	2.20936	0.02715	0.000980087	0.00166485	0.588696	0.556066
rs2812378	9	34710260	-0.000780324	0.000448179	-1.7411	0.0816672	-0.000950703	0.000607715	-1.56439	0.117727
rs58627868	9	34715584	0.00271011	0.00173104	1.5656	0.117444	0.00152191	0.00234552	0.648858	0.516431
rs2297134	9	34723935	0.000271595	0.000428366	0.634026	0.526065	0.000933777	0.000580776	1.60781	0.107878
rs147591106	9	34723988	0.000626023	0.000653272	0.958288	0.337918	-0.00048453	0.000885078	-0.547443	0.584075
rs117821239	9	34724059	0.000317203	0.000434287	0.730401	0.465146	0.000993323	0.000588416	1.68813	0.0913871
rs3739881	9	34724241	0.000359039	0.000426413	0.841997	0.39979	0.00103434	0.000578129	1.78911	0.0735984
rs150496452	9	34724796	0.000471277	0.00043567	1.08173	0.279374	0.000994216	0.000590614	1.68336	0.0923062
rs200209883	9	34725112	6.73e-05	0.0020519	0.0327992	0.973835	0.000235432	0.00278136	0.0846465	0.932543
rs62547039	9	34725742	-0.000164044	0.000451937	-0.36298	0.71662	0.00120524	0.000612621	1.96735	0.0491437
rs1810820	9	34726524	0.000836233	0.000597523	1.3995	0.161664	-0.000292746	0.000809907	-0.361457	0.717758
rs117956208	9	34726821	0.000391609	0.00203301	0.192625	0.847253	0.000561679	0.00275577	0.20382	0.838495
rs7035198	9	34727831	-0.000218979	0.000452462	-0.483973	0.628405	0.00115476	0.000613322	1.8828	0.0597289
rs75766630	9	34728065	0.00253764	0.00172091	1.47459	0.140325	0.00179627	0.00233284	0.76999	0.441306
rs12337278	9	34729392	0.00204231	0.00167874	1.21657	0.223768	0.0013395	0.00227579	0.588587	0.556139
rs80072503	9	34738658	-0.00115582	0.00214074	-0.539918	0.589254	0.00115831	0.00290175	0.399174	0.689765
rs12336168	9	34742364	0.000951437	0.000619176	1.53662	0.124388	-0.000234884	0.000839732	-0.279713	0.779698
rs951005	9	34743681	0.00085984	0.000600251	1.43247	0.152011	-4.07e-05	0.000813729	-0.0499774	0.96014
rs77645395	9	34747564	-0.000295549	0.00190708	-0.154974	0.876842	-0.000878227	0.00258504	-0.339734	0.734057
rs117042148	9	34771230	0.000918572	0.00131894	0.696445	0.486151	0.00155425	0.00178846	0.869047	0.384822
rs277580	9	34771875	-0.00111531	0.000587156	-1.89951	0.0574986	-0.000825493	0.00079599	-1.03706	0.299707
rs10972222	9	34772969	-0.000174478	0.000888946	-0.196276	0.844395	-0.00336225	0.00120503	-2.79017	0.00526831
rs10814153	9	34798371	-0.000660442	0.000446319	-1.47975	0.13894	-0.00161789	0.000605058	-2.67394	0.00749705
Affx-33708700	9	34807062	-0.00102966	0.00139295	-0.739195	0.459789	0.00147872	0.00188826	0.783112	0.433562
rs62544923	9	34807946	0.000281465	0.00124637	0.225828	0.821335	0.00107567	0.00169005	0.636469	0.524471
rs76886954	9	34829763	0.00209469	0.0016017	1.3078	0.190943	0.00379662	0.00217128	1.74856	0.0803678
rs146266330	9	34834134	-0.00109916	0.00123483	-0.890133	0.373395	0.00253882	0.00167351	1.51706	0.129251
rs1909953	9	34863726	-0.00079222	0.000437973	-1.80883	0.0704782	-0.0016764	0.000593669	-2.8238	0.00474605
rs1115604	9	34871878	0.000293183	0.0011158	0.262755	0.79274	0.00131256	0.00151303	0.867507	0.385665
rs62547963	9	34887299	-0.00115733	0.0017397	-0.665245	0.505894	-0.00198863	0.00235856	-0.843152	0.399144
rs12001305	9	34903675	0.000170797	0.000502313	0.340021	0.733841	-0.00207902	0.000681034	-3.05274	0.00226784
rs17292267	9	34905895	0.000707748	0.00131448	0.538422	0.590286	-0.00109085	0.00178212	-0.612106	0.540468
rs11792360	9	34907621	-0.000586973	0.000547361	-1.07237	0.283555	-3.36e-06	0.000742373	-0.00452126	0.996393
rs2279790	9	34917851	0.000161358	0.000428193	0.376836	0.706296	0.00124867	0.000580476	2.15112	0.0314676
rs35172387	9	34929398	-0.000649998	0.000814605	-0.79793	0.424912	0.00121489	0.00110424	1.10021	0.271243
rs60279730	9	34929643	0.000395457	0.000811011	0.48761	0.625827	-0.000519307	0.00109962	-0.472259	0.636742
rs74821403	9	34939561	-5.74e-05	0.00100282	-0.0572597	0.954338	0.000480621	0.00135945	0.353541	0.723683
rs7848532	9	34942510	-0.000296942	0.00042657	-0.696115	0.486358	-0.00143692	0.000578209	-2.48513	0.0129509
rs56191840	9	34951408	0.000633018	0.00143247	0.441907	0.658557	-0.000344203	0.00194253	-0.177193	0.859357
rs7031962	9	34957613	0.000253556	0.00046538	0.544835	0.585867	0.00152414	0.000630915	2.41577	0.0157027
rs76224851	9	34961185	-5.73e-05	0.00127683	-0.0448485	0.964228	0.000939166	0.00173108	0.542533	0.587452
rs74423747	9	34964050	0.000805366	0.000978687	0.822905	0.410563	0.000752477	0.00132676	0.567153	0.57061
rs7047205	9	34971963	-0.000273168	0.000431417	-0.633188	0.526612	-0.000392921	0.000584837	-0.671846	0.501682
rs34461112	9	34978222	-0.000100414	0.00149419	-0.0672029	0.94642	0.00170241	0.00202546	0.840506	0.400626
rs3088305	9	34982343	-0.000442862	0.000427083	-1.03695	0.299762	-0.00168248	0.000578911	-2.90629	0.00365767
rs13293550	9	34983190	0.000603313	0.000831022	0.72599	0.467846	0.00162918	0.00112644	1.44631	0.148092
rs4879847	9	34983974	-0.000893282	0.000576599	-1.54922	0.121329	-0.0019425	0.000781824	-2.48458	0.012971
Affx-33710807	9	34997727	0.00136252	0.000831942	1.63776	0.101472	-0.0018476	0.00112772	-1.63836	0.101349
rs117965994	9	34998140	-0.000708646	0.00104619	-0.677361	0.498178	5.13e-05	0.00141848	0.0361842	0.971135
rs78344062	9	35036792	-0.00106939	0.00110848	-0.964734	0.334679	-0.00075626	0.0015027	-0.503269	0.614775
rs35813466	9	35038844	0.00259141	0.00126103	2.05499	0.0398812	0.00179593	0.00170991	1.05031	0.293578
rs61742471	9	35042296	-0.000359094	0.0014194	-0.25299	0.800276	0.00150756	0.00192393	0.783586	0.433284
rs615474	9	35043291	-0.000301232	0.000502102	-0.599943	0.548544	-0.0012835	0.00068058	-1.88589	0.0593105
rs34368082	9	35044398	-0.000250092	0.00191737	-0.130435	0.896222	0.000243467	0.0025983	0.0937021	0.925346
rs116478544	9	35045126	0.000379669	0.00174478	0.217602	0.827739	-0.00387405	0.00236474	-1.63826	0.101369
rs3824552	9	35045693	-0.00104037	0.00190525	-0.546056	0.585028	-0.00469804	0.00258253	-1.81916	0.0688879
rs7048389	9	35049508	-0.000182322	0.00101516	-0.1796	0.857466	-0.000127879	0.00137623	-0.0929197	0.925967
rs10972298	9	35050840	-0.00123556	0.000767149	-1.61059	0.10727	-0.0037234	0.00104001	-3.58015	0.000343446
rs1053318	9	35056961	-0.000338352	0.000510618	-0.662633	0.507566	-0.00103223	0.000692204	-1.49122	0.135904
rs17885240	9	35075022	-0.000178155	0.00195593	-0.0910844	0.927426	0.000549529	0.00265224	0.207194	0.835858
rs17885140	9	35080025	0.000367215	0.00075076	0.489124	0.624754	0.000484204	0.00101806	0.475615	0.634349
rs72722967	9	35087090	0.000324062	0.00141632	0.228806	0.81902	-0.00567137	0.00191974	-2.95424	0.00313467
rs10972309	9	35087991	0.0015276	0.00182528	0.836913	0.402642	0.00319772	0.00247419	1.29243	0.196209
rs527459	9	35088142	-0.000469707	0.000428315	-1.09664	0.272801	-0.00178145	0.000580701	-3.06776	0.00215688
rs2298314	9	35089403	0.00137255	0.00187444	0.732245	0.46402	0.00363492	0.00254071	1.43067	0.152526
rs505297	9	35090782	-0.000260258	0.000510383	-0.509927	0.610103	-0.00116366	0.000691627	-1.6825	0.0924726
rs568300	9	35093020	-0.00042103	0.000428526	-0.982507	0.325851	-0.00167596	0.000580772	-2.88575	0.00390507
rs527365	9	35098155	-0.000390656	0.000517365	-0.755088	0.450197	-0.00072235	0.000701417	-1.02984	0.303084
rs7030595	9	35105257	-0.000332984	0.00112452	-0.296112	0.767144	-0.000408256	0.00152453	-0.267791	0.78886
rs10972318	9	35108248	0.000910301	0.00120509	0.755383	0.45002	0.00229233	0.00163291	1.40383	0.160371
rs944700	9	35109949	0.000893831	0.00042713	2.09264	0.0363818	0.00137764	0.000579088	2.37898	0.0173612
rs10972320	9	35112406	7.13e-05	0.00049287	0.144644	0.884992	-0.000751097	0.000668091	-1.12424	0.260911
rs10123856	9	35114614	-2.56e-05	0.000444672	-0.0576327	0.954041	-0.00102966	0.000602808	-1.70811	0.0876172
rs117558419	9	35115460	-0.000425888	0.00102099	-0.417131	0.676583	0.00217088	0.00138397	1.56858	0.116746
rs10972321	9	35116932	-0.0011788	0.000515155	-2.28825	0.0221238	-0.000803991	0.00069858	-1.15089	0.249777
rs35834926	9	35121644	-0.000843211	0.00139729	-0.603464	0.546201	0.00232801	0.0018949	1.22856	0.219236
rs7852146	9	35140550	0.000494611	0.000439552	1.12526	0.260479	-0.00105092	0.00059586	-1.76371	0.0777821
rs10972340	9	35141152	0.000550605	0.000437071	1.25976	0.207757	0.00156717	0.000592742	2.64394	0.0081952
rs10814206	9	35141195	-3.54e-05	0.000770563	-0.0459381	0.96336	-0.000670686	0.00104455	-0.642083	0.52082
rs10972341	9	35141705	0.00032663	0.00043883	0.744321	0.456683	-0.00109293	0.000594996	-1.83686	0.0662314
rs12378933	9	35150635	0.000500582	0.000436099	1.14786	0.251026	0.00166023	0.000591193	2.80826	0.00498127
rs72505708	9	35150846	-0.00126181	0.00163578	-0.771386	0.440479	-0.00446592	0.00221733	-2.0141	0.044
rs72722992	9	35163507	-0.000186578	0.00101702	-0.183455	0.854441	-0.00462459	0.00137872	-3.35427	0.000795833
rs34239190	9	35198824	-0.00188715	0.00125283	-1.50631	0.13199	0.0020046	0.00169815	1.18046	0.237819
rs80311298	9	35203876	-0.000131308	0.0012419	-0.105731	0.915796	0.00167399	0.00168336	0.994431	0.320014
rs117814993	9	35205271	-2.66e-05	0.00118624	-0.0224318	0.982104	-0.000836403	0.00160786	-0.520197	0.602927
rs117619387	9	35211763	0.000237463	0.00155246	0.152959	0.878431	-0.00218864	0.00210463	-1.03992	0.298379
rs74543768	9	35212183	-0.000175093	0.00141169	-0.12403	0.901291	-0.00257199	0.00191503	-1.34305	0.179255
rs7036061	9	35213538	-7.63e-05	0.000434054	-0.175836	0.860423	0.000155248	0.000588457	0.263822	0.791917
rs10972390	9	35231047	0.000224373	0.000601114	0.373262	0.708953	0.00157322	0.000815088	1.93012	0.0535932
rs117027986	9	35236783	0.00175344	0.000880819	1.99069	0.0465157	-0.000807122	0.0011945	-0.675699	0.499232
rs79630819	9	35243490	0.00222613	0.00127755	1.74249	0.0814233	0.00153369	0.00173216	0.885422	0.37593
rs10121009	9	35269819	0.000291213	0.000536041	0.543267	0.586947	5.47e-05	0.000726793	0.0752479	0.940017
rs34952984	9	35274021	-0.000554824	0.00103154	-0.537862	0.590673	0.00233902	0.00139815	1.67294	0.0943394
rs72725026	9	35274620	0.000214481	0.00104075	0.206084	0.836725	-0.0041003	0.00141075	-2.90647	0.00365557
rs10511919	9	35279814	-0.000381914	0.00050352	-0.75849	0.448158	-0.000710949	0.000682577	-1.04157	0.297614
rs10972424	9	35287475	0.0015251	0.00119448	1.27679	0.201677	0.000838471	0.00161874	0.517978	0.604474
rs75895814	9	35312027	-0.00202376	0.00106774	-1.89538	0.0580435	-0.00180544	0.00144764	-1.24717	0.212337
rs10814227	9	35330608	-0.00043927	0.000467328	-0.939962	0.347238	-0.00095759	0.000633612	-1.51132	0.130708
rs10814229	9	35346385	-0.000444353	0.000800551	-0.555059	0.578855	-0.00104989	0.00108548	-0.967215	0.333437
rs78207612	9	35350180	0.00184165	0.00114051	1.61476	0.106363	0.000129659	0.00154623	0.0838555	0.933171
rs79314650	9	35384694	-0.000506922	0.000938042	-0.540404	0.588919	-0.000553797	0.00127167	-0.435488	0.663209
rs80133431	9	35395145	0.00135421	0.0016805	0.805833	0.42034	-0.00159928	0.00228187	-0.700866	0.483387
rs41276043	9	35397166	-0.000532966	0.00207817	-0.256458	0.797597	-0.0027016	0.00281808	-0.958667	0.337727
rs41315995	9	35398605	-0.00329301	0.00153825	-2.14075	0.0322951	-0.000842199	0.00208612	-0.403715	0.686422
rs113319303	9	35402163	-0.00098233	0.00134535	-0.730168	0.465288	-0.00319101	0.00182348	-1.74995	0.0801278
rs4879895	9	35407273	-0.000297037	0.000793725	-0.374232	0.708232	-0.000912656	0.0010765	-0.847803	0.396549
rs72725038	9	35407950	-0.00203575	0.00119723	-1.70038	0.0890605	0.00227589	0.00162288	1.40237	0.160805
rs12238748	9	35410334	-0.000538337	0.00102326	-0.526102	0.598818	-0.00151978	0.00138746	-1.09537	0.273356
rs17369944	9	35411845	-0.00214363	0.00171868	-1.24726	0.212304	-0.00436216	0.00232996	-1.8722	0.0611799
rs58181830	9	35415769	-0.000341598	0.000500819	-0.682078	0.49519	-0.001063	0.000678961	-1.56563	0.117437
rs4878616	9	35425089	-0.00162006	0.00196398	-0.824886	0.409437	-0.00574787	0.00266346	-2.15805	0.0309251
rs41304837	9	35438757	0.000722317	0.00108987	0.662757	0.507487	0.000734584	0.00147763	0.497136	0.619093
rs79975377	9	35468109	0.000341458	0.00114075	0.299327	0.764691	0.000249167	0.00154641	0.161126	0.871994
rs10972487	9	35482149	0.000744901	0.000488114	1.52608	0.126991	0.000901328	0.000661518	1.36252	0.173036
rs7018605	9	35482764	0.000341203	0.000427376	0.798368	0.424658	0.00132757	0.000579239	2.29191	0.0219114
rs34307019	9	35487224	0.000412863	0.000469842	0.878729	0.379549	0.00107398	0.000636797	1.68654	0.091693
rs12380382	9	35490979	0.000139046	0.000585581	0.23745	0.812308	0.00151495	0.000793796	1.90849	0.056329
rs10972496	9	35496478	0.00011103	0.0005063	0.219297	0.826419	-0.00114507	0.000686442	-1.66812	0.0952922
rs717384	9	35505347	0.000385535	0.00161907	0.238121	0.811788	-0.000594915	0.00219529	-0.270995	0.786395
rs17370852	9	35510178	-0.00107788	0.000727291	-1.48205	0.138328	-0.000942778	0.000986556	-0.955625	0.339262
rs35873201	9	35521572	-0.000164478	0.000924169	-0.177974	0.858743	0.00226478	0.00125267	1.80797	0.0706128
rs10814249	9	35529068	-0.00120831	0.000673647	-1.79369	0.0728638	-0.000692124	0.000912894	-0.758164	0.448353
rs56267750	9	35546053	0.00100959	0.000517341	1.9515	0.0509985	0.00208601	0.000701381	2.97415	0.00293825
rs41277049	9	35546923	-0.0021627	0.00129043	-1.67596	0.0937475	-0.0021043	0.00174961	-1.20273	0.229083
rs117345731	9	35552844	0.00115007	0.00144129	0.79794	0.424906	-0.00188448	0.00195432	-0.964266	0.334913
rs10738943	9	35553824	0.000133779	0.000478957	0.279314	0.780004	-0.000228213	0.000649256	-0.3515	0.725213
rs4878619	9	35557206	0.000962431	0.000480918	2.00124	0.0453678	0.000828972	0.000651954	1.27152	0.203545
rs142582869	9	35562393	-0.000837289	0.00113146	-0.740005	0.459297	-0.00162687	0.00153402	-1.06053	0.288905
rs75679360	9	35563361	-0.000393361	0.000932528	-0.421822	0.673155	-0.00186563	0.00126404	-1.47592	0.139965
rs76316315	9	35568115	0.000127969	0.00172019	0.0743924	0.940698	-0.00470118	0.0023325	-2.01551	0.0438526
rs118182510	9	35572237	-0.00219995	0.00208043	-1.05745	0.290309	-0.000126056	0.00282003	-0.0447004	0.964346
rs11789827	9	35575486	-0.00293085	0.00160949	-1.82097	0.0686118	-0.00104359	0.00218354	-0.477935	0.632697
rs11525933	9	35579368	-0.00179866	0.00144689	-1.24313	0.213822	-0.00273293	0.0019624	-1.39265	0.163728
rs11792283	9	35590106	-0.000215276	0.000536151	-0.401521	0.688037	-0.00140259	0.000726915	-1.92952	0.0536675
rs10814259	9	35601967	-0.000759551	0.000427644	-1.77613	0.075713	-0.00115599	0.000579701	-1.99411	0.0461409
rs112270265	9	35604515	0.000153925	0.00150605	0.102204	0.918594	-0.000612749	0.00204119	-0.300192	0.764031
rs7028425	9	35606738	-0.000627491	0.000435924	-1.43945	0.150024	-0.000560125	0.000590848	-0.948002	0.343129
rs34791102	9	35612978	-0.000238786	0.00090956	-0.262529	0.792913	-0.00262352	0.00123316	-2.12748	0.0333814
rs35185125	9	35618053	-0.000934435	0.00173419	-0.53883	0.590005	0.00166082	0.0023505	0.706584	0.479825
rs117293186	9	35621507	0.000417234	0.0016555	0.252029	0.801019	-0.00171816	0.0022444	-0.765532	0.443955
rs62545499	9	35635851	0.00064802	0.000497768	1.30185	0.192968	0.000235171	0.000674793	0.348508	0.727459
rs111834519	9	35636549	-0.000148371	0.00150345	-0.0986874	0.921387	0.000905432	0.0020375	0.444384	0.656765
rs10972539	9	35640294	-0.00107652	0.000616425	-1.74639	0.0807436	-0.00327906	0.000835898	-3.92281	8.75e-05
rs12684943	9	35642473	0.000379473	0.00155591	0.243892	0.807315	0.00303827	0.00210912	1.44054	0.149716
rs12376134	9	35643284	4.83e-05	0.000427335	0.112949	0.910071	-0.000528808	0.000579446	-0.912609	0.361449
rs10972542	9	35643363	0.000634871	0.000820746	0.773528	0.43921	0.00238208	0.0011125	2.14119	0.0322594
rs72727008	9	35651329	0.000526774	0.00149966	0.351262	0.725392	-0.00152502	0.00203226	-0.750404	0.453012
rs7029904	9	35652384	0.000716225	0.00134673	0.531825	0.594848	-0.00168358	0.00182533	-0.922344	0.35635
rs2275420	9	35660901	-9.39e-05	0.000619385	-0.151673	0.879445	-0.00327421	0.000839581	-3.89981	9.63e-05
rs1339374	9	35660990	4.26e-05	0.000536071	0.079438	0.936684	-0.000205513	0.000726637	-0.282827	0.77731
rs10441685	9	35661057	0.000820621	0.00134471	0.610262	0.541689	-0.00173114	0.00182259	-0.949824	0.342202
rs72727021	9	35661943	-0.000470322	0.000683517	-0.688091	0.491396	-0.00370878	0.000926588	-4.00262	6.27e-05
rs2297879	9	35662251	0.000706921	0.000458154	1.54298	0.122837	0.00184198	0.000621128	2.96554	0.00302175
rs12351182	9	35664134	0.000779013	0.00133755	0.582419	0.560285	-0.00139915	0.00181312	-0.771682	0.440303
Affx-35296051	9	35664624	-0.00064932	0.00042661	-1.52204	0.127999	-0.00145114	0.000578333	-2.50918	0.0121018
rs2071676	9	35674053	-0.000484638	0.000454264	-1.06686	0.286034	0.000135923	0.000615756	0.220741	0.825294
rs3829078	9	35679251	-0.000672373	0.000663399	-1.01353	0.31081	-0.00350982	0.000899458	-3.90215	9.54e-05
rs3750431	9	35680337	0.000361147	0.000478077	0.755418	0.449999	0.002474	0.000648227	3.81656	0.000135353
rs2145925	9	35689373	-0.000464397	0.000430453	-1.07886	0.280652	-0.00222944	0.000583728	-3.81931	0.00013385
rs41298202	9	35698942	-0.000197099	0.00126664	-0.155608	0.876342	-0.00258702	0.0017173	-1.50644	0.131955
rs4879926	9	35700837	0.00102119	0.00164839	0.619508	0.535582	-0.00232033	0.0022345	-1.03841	0.299079
Affx-33717685	9	35706058	-0.00127968	0.00146912	-0.87105	0.383727	-0.00240654	0.0019915	-1.2084	0.226893
rs2756894	9	35708826	-0.000726849	0.000434331	-1.67349	0.0942316	-0.0020214	0.000588869	-3.43268	0.000597717
rs2249250	9	35711806	0.000569084	0.000458178	1.24206	0.214217	0.00216022	0.000621196	3.47752	0.000506149
rs2295795	9	35712003	0.000443978	0.0004681	0.948469	0.342892	0.00227982	0.000634622	3.5924	0.000327694
rs117191990	9	35733826	0.000388278	0.00113658	0.34162	0.732637	-0.00144725	0.00154059	-0.939412	0.34752
rs10814274	9	35734956	-0.00049348	0.000433291	-1.13891	0.254741	0.000297906	0.000587512	0.507063	0.612111
Affx-52296910	9	35740902	-0.000917544	0.00202632	-0.452814	0.650683	-0.000337934	0.00274651	-0.123041	0.902074
rs186852039	9	35742002	0.00217205	0.00121163	1.79266	0.073028	0.000635157	0.00164249	0.386705	0.698975
rs58869857	9	35742981	6.49e-05	0.000945246	0.068684	0.945241	-0.000746819	0.0012816	-0.582726	0.560078
rs76252005	9	35742994	0.00077518	0.000944083	0.821093	0.411594	-0.00139095	0.0012797	-1.08693	0.277069
rs34312177	9	35748669	0.000252125	0.000971604	0.259494	0.795254	-0.00210287	0.0013173	-1.59635	0.110411
rs1570248	9	35751221	0.000113109	0.000450507	0.25107	0.80176	-0.00144555	0.000610745	-2.36686	0.0179406
rs62620193	9	35752048	4.9e-05	0.0014302	0.0342803	0.972654	-0.0058146	0.00193864	-2.99932	0.00270602
rs111678770	9	35768420	1.09e-05	0.00106656	0.0102323	0.991836	-0.000788642	0.0014456	-0.545548	0.585377
rs12339001	9	35769414	-5.19e-05	0.0007692	-0.0674237	0.946244	0.00275426	0.00104266	2.64158	0.00825253
rs7847621	9	35780220	0.000210129	0.000437194	0.480631	0.630779	-0.0018137	0.000592627	-3.06043	0.00221035
rs13294264	9	35807542	0.000337915	0.000545831	0.619082	0.535863	0.00149827	0.000739892	2.02498	0.0428699
rs41277075	9	35811228	-0.000318537	0.00111517	-0.285641	0.775153	-0.00267686	0.00151187	-1.77057	0.0766334
rs61758539	9	35811229	0.000162173	0.00164436	0.0986242	0.921437	-0.000183114	0.00222966	-0.0821264	0.934546
rs34888682	9	35821012	0.000539045	0.00127531	0.42268	0.672529	0.00419926	0.00172841	2.42955	0.015118
rs13294245	9	35826038	0.00049921	0.000530313	0.941349	0.346527	0.00090813	0.000718911	1.2632	0.206517
rs13294256	9	35826058	0.000417377	0.000534427	0.78098	0.434815	0.000846231	0.000724592	1.16787	0.242859
rs180758633	9	35828774	0.00178549	0.00194409	0.918419	0.3584	-0.00185524	0.00263604	-0.703799	0.481558
rs2065039	9	35832988	0.000500425	0.000532091	0.940488	0.346968	0.000808746	0.000721385	1.1211	0.262246
rs72727082	9	35841444	-0.000464387	0.000966874	-0.480298	0.631016	0.00290639	0.00131063	2.21755	0.0265866
rs2236293	9	35841783	-0.000336121	0.000434013	-0.77445	0.438665	0.00104996	0.000588488	1.78417	0.0743967
rs10972596	9	35845468	-0.00220111	0.000906276	-2.42875	0.0151518	-0.00074044	0.0012288	-0.602573	0.546793
rs75245000	9	35845594	0.000304617	0.00117078	0.260183	0.794723	-5.41e-05	0.00158707	-0.0341185	0.972783
rs10758328	9	35856434	-0.000549179	0.000426944	-1.2863	0.198339	0.000346438	0.000578758	0.598588	0.549448
rs118137738	9	35857849	-0.00201458	0.00158263	-1.27293	0.203045	-0.00309539	0.00214568	-1.44262	0.149129
rs4879931	9	35858450	-0.000257985	0.000456399	-0.565263	0.571895	-0.00141221	0.000618639	-2.28277	0.0224448
rs112570874	9	35860858	0.000334443	0.00097905	0.341599	0.732653	-0.00217534	0.00132703	-1.63926	0.10116
rs12552435	9	35864274	-0.00112869	0.000954546	-1.18243	0.237035	0.00124797	0.001294	0.964432	0.33483
rs10814288	9	35867901	0.000483644	0.000509606	0.949054	0.342594	0.000337871	0.000690727	0.489153	0.624734
rs7044405	9	35870001	-0.000340424	0.000443837	-0.767003	0.44308	0.00106873	0.00060155	1.77662	0.0756316
rs72727089	9	35870225	-4.38e-05	0.000455749	-0.0961851	0.923374	-0.0013048	0.000617824	-2.11192	0.0346942
rs79703166	9	35880774	0.000453161	0.00094183	0.48115	0.630411	-0.00197275	0.00127665	-1.54526	0.122284
rs12003547	9	35891996	1.79e-05	0.000506021	0.035344	0.971805	0.000621195	0.000686099	0.905402	0.365253
rs7850119	9	35893912	0.00076694	0.000743875	1.03101	0.302539	-0.00105801	0.00100847	-1.04913	0.294121
rs4271052	9	35903300	0.000278664	0.000966649	0.288278	0.773134	-0.0017556	0.00131072	-1.33942	0.180435
rs1467577	9	35903370	0.000113868	0.00043463	0.261989	0.79333	0.00120298	0.000589345	2.04122	0.0412302
rs79284865	9	35906519	-0.000421515	0.000507153	-0.83114	0.405895	0.00124837	0.000687562	1.81564	0.0694259
rs75458097	9	35906624	0.000326971	0.00111341	0.293666	0.769013	0.00284808	0.00151027	1.88581	0.0593219
rs10814296	9	35910801	-0.000384046	0.000497891	-0.771345	0.440503	0.000664655	0.000674856	0.984884	0.324682
rs750045	9	35917880	0.000120645	0.000806605	0.149571	0.881103	-0.00124531	0.00109341	-1.13892	0.254736
rs79857739	9	35917950	-0.0010655	0.0010563	-1.00871	0.313115	0.00210503	0.00143258	1.4694	0.141725
rs56289282	9	35926028	0.00127307	0.00132353	0.961877	0.336112	-0.00185653	0.00179443	-1.03461	0.300852
rs79385681	9	35931160	-0.00079322	0.00102076	-0.777086	0.437109	-0.00383649	0.0013838	-2.77242	0.0055644
rs113483724	9	35938790	0.00207363	0.00161107	1.28712	0.198055	0.000402813	0.00218449	0.184397	0.853702
rs12684292	9	35944224	0.000515354	0.000510301	1.0099	0.312543	-0.000706304	0.000691724	-1.02108	0.307218
rs190825056	9	35946343	-0.00180511	0.00198645	-0.908714	0.363502	-0.000508953	0.00269266	-0.189015	0.850081
rs1073558	9	35952783	0.000687197	0.000600394	1.14458	0.252385	4.79e-05	0.000813981	0.0588928	0.953038
rs7857956	9	35953318	-0.000205121	0.000426848	-0.480549	0.630837	0.000696638	0.000578621	1.20396	0.228605
rs2233568	9	35957355	0.000504791	0.000453785	1.1124	0.265966	1.19e-06	0.000615449	0.00192942	0.998461
rs2233564	9	35957669	0.00038939	0.000453626	0.858394	0.390676	8.19e-06	0.000615019	0.013322	0.989371
rs2233558	9	35958047	0.000459124	0.000454225	1.01079	0.31212	8.98e-05	0.000615794	0.145819	0.884065
rs12378689	9	35961370	-0.000148918	0.00161463	-0.0922301	0.926515	-0.0020403	0.00218806	-0.932469	0.351095
rs72729437	9	35963176	0.000626012	0.00115023	0.544249	0.58627	0.000801454	0.00155985	0.513801	0.607391
rs12379440	9	35963328	0.000337972	0.000453703	0.744918	0.456322	-4.41e-05	0.000615189	-0.0717121	0.942831
rs12343901	9	35984347	0.000144187	0.000565017	0.255191	0.798576	-0.000316279	0.000765962	-0.412918	0.679667
rs12004600	9	35988450	-0.000143857	0.000565888	-0.254214	0.79933	0.00178011	0.000767189	2.32031	0.020325
rs12237993	9	35990824	-0.000133515	0.00042668	-0.312917	0.754344	0.00119759	0.000578245	2.07107	0.0383527
rs16932818	9	35991115	-3.7e-06	0.000554919	-0.00666299	0.994684	-0.000278819	0.000752319	-0.370613	0.710926
rs1324462	9	35998202	-0.000140101	0.000430171	-0.325686	0.744662	-0.000233227	0.000583194	-0.399912	0.689221
rs62543588	9	36004940	-0.00110453	0.00165854	-0.665966	0.505433	-0.00331606	0.00224826	-1.47494	0.140229
rs6476503	9	36006097	-0.000215108	0.000514424	-0.418154	0.675835	-0.00101746	0.000697423	-1.45888	0.144598
rs10511924	9	36007605	-0.000487294	0.00088857	-0.548402	0.583416	0.00115811	0.00120494	0.961133	0.336486
rs9657624	9	36011367	0.000802721	0.00064819	1.2384	0.215568	0.00012673	0.000878945	0.144184	0.885355
rs7027417	9	36023246	0.000560217	0.000597219	0.938042	0.348223	-0.000978288	0.000809511	-1.20849	0.226859
rs10972694	9	36024735	-0.000501591	0.000708999	-0.707462	0.47928	0.0016933	0.000961076	1.76188	0.0780914
rs7863810	9	36025452	8.29e-05	0.000819531	0.101095	0.919475	-0.000905103	0.00111092	-0.814735	0.415225
rs12345899	9	36026814	0.000719475	0.000625167	1.15085	0.249794	-6.08e-05	0.000847374	-0.0717504	0.942801
rs76222836	9	36027444	0.00135378	0.00139646	0.969437	0.332328	-0.000675832	0.00189381	-0.356863	0.721195
rs10972698	9	36031649	-0.000157823	0.00054601	-0.289047	0.772546	0.000974778	0.000740587	1.31622	0.1881
rs12156564	9	36032009	0.00053483	0.00107369	0.498122	0.618399	-0.000808063	0.00145542	-0.55521	0.578751
rs10972700	9	36032582	0.00205866	0.00142682	1.44283	0.14907	0.000146449	0.00193373	0.075734	0.939631
rs10972703	9	36035309	-0.000340522	0.000723021	-0.470971	0.637662	-0.00208057	0.000980146	-2.12272	0.0337783
rs74790512	9	36037914	-2.03e-05	0.00209032	-0.00971225	0.992251	-0.00109122	0.00283325	-0.385148	0.700128
rs17468865	9	36039881	0.000251896	0.000879431	0.28643	0.774549	0.00216521	0.00119195	1.81653	0.0692908
rs72729491	9	36055263	0.00262743	0.00157249	1.67087	0.0947483	0.00107687	0.00213233	0.50502	0.613545
rs10738956	9	36067305	-3.09e-05	0.000427981	-0.0722155	0.94243	0.000550024	0.00058024	0.947924	0.343169
rs79792936	9	36069623	-0.00165833	0.00176462	-0.939769	0.347337	-0.000629715	0.00239235	-0.26322	0.792381
rs10972714	9	36069690	-0.00200656	0.00122718	-1.63509	0.102031	-0.00305922	0.00166405	-1.83841	0.0660027
rs75370663	9	36077304	0.000301686	0.00104615	0.288377	0.773058	0.00234783	0.0014181	1.65562	0.0977991
rs76526329	9	36082566	0.000483413	0.00141194	0.342376	0.732068	0.00220449	0.00191397	1.15179	0.249408
rs41277083	9	36085882	0.00170289	0.00134157	1.26933	0.204326	-5.83e-05	0.00181856	-0.0320447	0.974436
rs16932912	9	36087876	0.000471049	0.00084126	0.559933	0.575526	-0.00193807	0.00114049	-1.69932	0.0892595
rs4878639	9	36099399	0.000348096	0.000478776	0.727053	0.467194	0.000548293	0.000649116	0.844678	0.398291
rs72729495	9	36116775	0.00207018	0.00143202	1.44564	0.148279	-0.00238293	0.0019412	-1.22756	0.219615
rs7875046	9	36128404	-0.000176017	0.000429422	-0.409893	0.681885	0.000206265	0.000582123	0.354332	0.723091
rs28509197	9	36131635	0.000521055	0.000871535	0.597859	0.549935	-0.00140381	0.00118157	-1.18809	0.234801
rs7869658	9	36132335	-0.000261894	0.000779733	-0.335877	0.736964	-0.00224926	0.00105722	-2.12752	0.0333781
rs112776904	9	36137053	-0.000982785	0.00109252	-0.89956	0.368355	-0.000324349	0.00148074	-0.219045	0.826615
rs10814335	9	36137798	-0.000120764	0.000455037	-0.265393	0.790707	-0.000625381	0.000616892	-1.01376	0.310698
rs11791833	9	36140115	0.000332664	0.000480392	0.692484	0.488634	0.000583336	0.00065125	0.895717	0.370405
rs7874594	9	36149031	8.38e-06	0.000464412	0.0180413	0.985606	0.00055995	0.000629611	0.88936	0.37381
rs3739609	9	36169598	0.000180285	0.000428835	0.420407	0.674188	-0.000413287	0.000581381	-0.710872	0.477164
rs34789048	9	36169723	0.000734745	0.000699367	1.05059	0.29345	-0.00064074	0.000947985	-0.675896	0.499107
rs117143733	9	36169894	0.000557097	0.00171332	0.325157	0.745063	-0.000809823	0.00232155	-0.348829	0.727218
rs113985677	9	36170290	0.00026916	0.00102124	0.263562	0.792118	0.000599897	0.00138439	0.433329	0.664776
rs61735202	9	36171092	0.00132403	0.00130843	1.01192	0.311577	0.000418249	0.00177462	0.235684	0.813678
rs10814344	9	36172640	5.34e-05	0.000473625	0.112657	0.910303	6.28e-05	0.000642114	0.0978712	0.922035
rs11794218	9	36174978	-0.00108174	0.000696241	-1.55368	0.120261	0.000507463	0.000943693	0.537742	0.590755
rs79268377	9	36188997	0.000347582	0.00141289	0.246008	0.805676	0.00246833	0.0019152	1.28881	0.197465
rs3736986	9	36194569	0.000491806	0.000734403	0.669668	0.50307	0.000655455	0.000995413	0.658475	0.510234
rs10972788	9	36201064	-2.77e-05	0.00105034	-0.0263417	0.978985	2.7e-05	0.00142381	0.0189578	0.984875
rs2025879	9	36204455	0.000971035	0.000462103	2.10134	0.0356121	-0.000572398	0.000626733	-0.913305	0.361083
rs117585711	9	36204639	-0.000821741	0.0013933	-0.589782	0.555337	-0.00160001	0.00188863	-0.84718	0.396896
rs117775044	9	36209002	-0.00300492	0.00200838	-1.49619	0.134605	-0.00473876	0.00272258	-1.74054	0.0817648
rs62541769	9	36209082	-0.000305055	0.00099698	-0.305979	0.759621	-0.000166894	0.00135179	-0.123462	0.901742
rs3628	9	36211875	0.000979361	0.00180994	0.541101	0.588438	-0.000881965	0.00245196	-0.359697	0.719074
rs192421511	9	36218012	7.19e-05	0.00179249	0.0401168	0.968	-0.000540537	0.00243013	-0.222431	0.823978
rs79706990	9	36220845	0.000486319	0.00179333	0.271182	0.786251	0.003059	0.00243015	1.25877	0.208115
rs7036926	9	36229596	-0.000888125	0.000562725	-1.57826	0.114508	0.000497157	0.000762933	0.651639	0.514634
rs10738958	9	36232413	0.000759433	0.000502976	1.50988	0.131076	-0.000456095	0.000681884	-0.668874	0.503576
rs4878646	9	36248825	0.000198799	0.000436252	0.455699	0.648607	-0.000184979	0.000591271	-0.31285	0.754395
rs10972814	9	36262737	-0.000646129	0.000516427	-1.25115	0.21088	-0.000138727	0.000700195	-0.198126	0.842947
rs4878649	9	36268384	-0.000692979	0.000544882	-1.2718	0.203447	0.000460228	0.000738811	0.62293	0.533331
rs75785959	9	36275062	0.000390188	0.000706913	0.551961	0.580975	-0.0011291	0.000958489	-1.178	0.238796
rs72624019	9	36277171	0.000414919	0.000932222	0.445086	0.656258	0.000622169	0.00126388	0.492269	0.622529
rs76964692	9	36281150	2.75e-05	0.00154389	0.0178003	0.985798	0.000769326	0.00209229	0.367695	0.713101
rs72624020	9	36296712	0.000151148	0.000751487	0.201132	0.840595	0.000522367	0.00101894	0.512656	0.608192
rs10114094	9	36307152	-0.000241475	0.000436122	-0.553686	0.579794	3.46e-05	0.000591224	0.0584545	0.953387
rs17385743	9	36314566	0.000172682	0.000554231	0.311571	0.755367	0.000374208	0.0007514	0.498015	0.618474
rs10122133	9	36316477	0.000904876	0.000938113	0.96457	0.334761	-0.00277949	0.00127168	-2.18569	0.0288391
rs12379853	9	36318240	2.52e-05	0.000447896	0.0562254	0.955162	0.000159326	0.000607215	0.262388	0.793023
rs116375672	9	36320764	0.00164065	0.00180156	0.910687	0.362461	0.0033932	0.00244218	1.38942	0.164707
rs10972857	9	36325223	-0.00160373	0.00149626	-1.07183	0.283797	0.00193584	0.00202848	0.954332	0.339916
rs76713939	9	36328872	-0.00147381	0.00109638	-1.34426	0.178866	-3.64e-05	0.00148638	-0.0244709	0.980477
rs35346915	9	36330491	-5.09e-05	0.000797934	-0.0638474	0.949092	-0.000408413	0.00108185	-0.377512	0.705793
rs41277101	9	36337253	0.000670278	0.00096759	0.692729	0.48848	8.76e-05	0.00131024	0.0668842	0.946674
rs62541828	9	36343643	0.000752951	0.000477317	1.57747	0.114689	0.000824808	0.000646983	1.27485	0.202362
rs12347593	9	36346527	-0.00242132	0.00168779	-1.43461	0.1514	-0.000465902	0.00228874	-0.203563	0.838695
rs118015596	9	36347642	-0.0003945	0.00135775	-0.290554	0.771393	-0.00207849	0.00184096	-1.12902	0.258888
rs113379507	9	36348179	0.000705497	0.00108914	0.647756	0.517144	-0.000122157	0.00147688	-0.0827125	0.93408
rs79796416	9	36349756	0.000429747	0.001147	0.374669	0.707907	0.000589433	0.00155478	0.379111	0.704606
rs10972865	9	36351074	-0.000819995	0.00164729	-0.497785	0.618636	0.00416614	0.00223307	1.86566	0.0620899
rs4879986	9	36357606	0.000982006	0.00192364	0.510493	0.609706	0.00204029	0.0026076	0.782439	0.433957
rs72731452	9	36370383	-0.0021036	0.00115566	-1.82025	0.0687216	-0.000227423	0.0015664	-0.145189	0.884562
rs117810343	9	36375647	-0.00139257	0.00145973	-0.953993	0.340088	0.00295376	0.00197918	1.49241	0.135592
rs74758674	9	36376993	0.000306878	0.000787052	0.389908	0.696605	4.44e-05	0.0010674	0.0416336	0.966791
rs34322533	9	36391537	0.000522356	0.00115848	0.450898	0.652064	-0.00170785	0.00157061	-1.08738	0.276869
rs10972882	9	36399210	-0.000263146	0.000438649	-0.599901	0.548573	-0.00033399	0.000594784	-0.561532	0.574436
rs117026821	9	36403263	-0.000483065	0.00150173	-0.321672	0.747702	-0.00161057	0.00203608	-0.791016	0.428935
rs62541859	9	36423569	0.000639632	0.000554406	1.15372	0.248614	0.000392572	0.000751549	0.522351	0.601426
rs62546163	9	36438730	0.000699125	0.000484164	1.44398	0.148745	0.000658519	0.000656307	1.00337	0.315683
rs112955052	9	36447476	-0.000723658	0.00108061	-0.669679	0.503063	-0.00257705	0.00146508	-1.75898	0.0785816
rs1106276	9	36457221	0.000385994	0.000539728	0.715164	0.474508	0.000352075	0.000731774	0.481125	0.630428
rs76475668	9	36457932	0.000850285	0.000795347	1.06907	0.285037	0.00107053	0.00107816	0.992926	0.320747
rs111696344	9	36458230	-0.000798387	0.00103605	-0.770608	0.44094	-0.000125672	0.0014043	-0.0894909	0.928692
rs28461315	9	36467543	-0.000381162	0.0012147	-0.31379	0.75368	-0.000108424	0.00164702	-0.0658307	0.947513
rs76845250	9	36468489	0.00105153	0.00111613	0.942118	0.346133	-0.000327559	0.00151296	-0.216501	0.828597
rs7044752	9	36481987	-0.000151577	0.000462645	-0.32763	0.743191	-0.000277394	0.000627099	-0.442345	0.65824
rs78320241	9	36494493	-0.00135486	0.00153606	-0.882039	0.377756	-0.000669787	0.0020827	-0.321596	0.747759
rs12553571	9	36499926	0.000656633	0.00130342	0.503779	0.614417	0.00148476	0.00176799	0.8398	0.401021
rs79454398	9	36502660	0.00224342	0.00155743	1.44046	0.149738	0.00392813	0.00211105	1.86075	0.0627808
rs10972927	9	36508092	0.000891352	0.000722377	1.23392	0.217235	7.08e-05	0.000979135	0.0723306	0.942339
rs35723278	9	36508819	-0.000839312	0.000510788	-1.64317	0.100348	-0.000307463	0.000692407	-0.44405	0.657007
rs78958549	9	36510136	0.00012685	0.00114379	0.110904	0.911693	-0.00166785	0.00155117	-1.07522	0.282278
rs117752200	9	36510925	-0.000118222	0.00162903	-0.0725718	0.942147	-0.00054484	0.00220807	-0.246749	0.805103
rs10758379	9	36525669	-5.27e-05	0.00058825	-0.0896179	0.928591	-0.000744311	0.000796939	-0.933963	0.350324
rs426361	9	36525772	-0.000191543	0.000438296	-0.437018	0.662098	-0.00045869	0.000594159	-0.771999	0.440116
rs7029237	9	36530955	-0.000373797	0.000448374	-0.833671	0.404467	0.000179025	0.000607877	0.294508	0.76837
rs10972955	9	36539230	0.000374591	0.00097283	0.385053	0.700198	-5.54e-05	0.00131898	-0.0419719	0.966521
rs366887	9	36542368	0.000413391	0.000477232	0.866228	0.386366	8.23e-05	0.000647019	0.127191	0.89879
rs329363	9	36556091	0.000498458	0.000742682	0.67116	0.502119	-0.000422351	0.0010068	-0.419497	0.674853
rs111257671	9	36571381	0.00147346	0.0011601	1.27011	0.204046	0.00108763	0.00157312	0.691384	0.489325
rs77864761	9	36573934	0.00218766	0.0012983	1.68502	0.0919862	0.000847726	0.00176062	0.481493	0.630166
rs117944047	9	36575493	0.000558803	0.00146182	0.382264	0.702266	0.000156633	0.0019818	0.0790358	0.937004
rs17479132	9	36575528	-0.000498845	0.00102857	-0.484989	0.627684	-0.000687291	0.00139477	-0.492764	0.62218
rs78384805	9	36579738	-0.000318594	0.000995447	-0.320051	0.74893	-0.00184412	0.00134915	-1.36687	0.171667
rs117586242	9	36591968	-0.00048513	0.00132428	-0.366334	0.714116	-0.0016025	0.00179497	-0.892771	0.371981
rs117524792	9	36632020	-0.0010357	0.00179173	-0.578044	0.563235	-0.000408516	0.0024295	-0.168148	0.866467
rs2246564	9	36638245	0.000402345	0.000720163	0.558686	0.576376	-0.000573539	0.000976727	-0.587205	0.557067
rs72733431	9	36638678	-0.0040734	0.00150886	-2.69966	0.0069415	-0.00276345	0.00204514	-1.35123	0.176623
rs78525396	9	36638879	0.00122118	0.00178294	0.684922	0.493394	-0.00279169	0.00241629	-1.15536	0.247943
rs3780350	9	36639442	0.000129003	0.000567532	0.227306	0.820186	0.00114097	0.000769641	1.48247	0.138215
rs79480175	9	36644540	0.000773195	0.00130645	0.591829	0.553966	0.00364436	0.0017711	2.05768	0.0396216
rs72733440	9	36650657	-0.00157143	0.00191676	-0.819837	0.412309	0.00172679	0.00259858	0.664511	0.506364
rs10973013	9	36655648	0.000586976	0.000712157	0.824223	0.409814	-0.000562583	0.000965675	-0.58258	0.560176
rs72733443	9	36657220	-0.00017339	0.000677643	-0.255873	0.798049	-0.00185358	0.000918956	-2.01705	0.043691
rs79037597	9	36676813	-0.00137192	0.00117517	-1.16742	0.243042	-3.94e-05	0.00159321	-0.0247249	0.980274
rs117674615	9	36678351	0.00117981	0.00187644	0.62875	0.529513	-0.00160916	0.0025431	-0.632754	0.526895
rs56339616	9	36702887	-0.000463331	0.000511391	-0.906022	0.364925	-8.66e-05	0.000693521	-0.124879	0.900619
rs72733454	9	36703686	-0.00160261	0.00192208	-0.833788	0.404401	0.00369455	0.00260444	1.41856	0.156028
rs80055679	9	36705645	-0.00257317	0.00137188	-1.87564	0.0607053	-0.00332479	0.00186053	-1.78701	0.0739373
rs60970102	9	36708133	-0.000124039	0.000708331	-0.175114	0.86099	0.000231075	0.00096037	0.240611	0.809857
rs10117534	9	36709347	8.66e-05	0.000454692	0.190371	0.849019	-0.000108771	0.000616409	-0.176458	0.859934
rs12379827	9	36719751	-0.000629746	0.000745113	-0.845169	0.398017	-0.000519458	0.00101032	-0.514154	0.607145
rs11792514	9	36722345	0.000203715	0.000474881	0.428981	0.667938	0.00110851	0.000643729	1.72201	0.0850681
rs10814432	9	36724049	0.000332886	0.000426962	0.779663	0.43559	0.000720049	0.000578876	1.24387	0.213547
rs10814433	9	36724055	0.000108068	0.000626535	0.172485	0.863056	-0.00081839	0.000849551	-0.963321	0.335387
rs1410009	9	36724515	-0.000326968	0.000531157	-0.615577	0.538174	0.00104327	0.000720163	1.44865	0.147435
rs7027082	9	36725673	-9.4e-05	0.000449471	-0.209056	0.834405	-0.000602309	0.000609579	-0.988074	0.323117
rs12377676	9	36726248	-0.000263196	0.000427679	-0.615407	0.538286	0.000556309	0.000579907	0.959308	0.337404
rs12552072	9	36727388	0.000126976	0.000508149	0.24988	0.80268	0.000662028	0.000688877	0.961025	0.336541
rs1887435	9	36727599	-0.000226194	0.00130142	-0.173805	0.862019	0.00163604	0.00176406	0.927428	0.353705
rs9792539	9	36727840	-0.000300345	0.000535781	-0.560575	0.575088	7.4e-05	0.000726598	0.101854	0.918873
rs77350214	9	36728849	-0.000224179	0.000897071	-0.249901	0.802664	-0.000890893	0.00121675	-0.732189	0.464054
rs75326993	9	36729266	-0.000114617	0.000638924	-0.179391	0.857631	0.00031235	0.000866138	0.360624	0.718381
rs10973046	9	36732961	0.000583027	0.000634983	0.918178	0.358527	0.000290638	0.0008611	0.337519	0.735726
rs10814438	9	36734488	0.000183914	0.000455243	0.403991	0.68622	-6.42e-05	0.000617034	-0.103989	0.917178
rs35579338	9	36739204	0.00015217	0.000562513	0.270518	0.786762	0.000747887	0.000762796	0.980454	0.326863
rs35757566	9	36741501	0.000369915	0.000564538	0.655253	0.512305	0.000539257	0.000765606	0.704354	0.481213
rs117049020	9	36741627	8.21e-05	0.00192311	0.0426756	0.96596	-0.00242667	0.00260738	-0.930693	0.352013
rs78849211	9	36742992	0.000127226	0.000902803	0.140923	0.887931	-0.00178795	0.001224	-1.46074	0.144087
rs118163537	9	36743104	0.00197333	0.00191791	1.0289	0.30353	0.000829741	0.0026003	0.319094	0.749655
rs1078600	9	36743759	-0.000138143	0.000463584	-0.297989	0.765712	-0.000956121	0.000628496	-1.52128	0.12819
rs113451277	9	36746143	0.00182358	0.000840702	2.16912	0.0300746	-0.000892001	0.00113988	-0.782538	0.433899
rs12156636	9	36746304	0.00100831	0.0004269	2.36194	0.0181801	0.000375801	0.000578704	0.649383	0.516091
rs17480929	9	36749215	0.000151703	0.00147597	0.102782	0.918136	0.00451485	0.00200068	2.25666	0.0240302
rs6476576	9	36750501	-0.000161599	0.000431606	-0.374414	0.708097	-0.000281392	0.00058523	-0.480823	0.630643
rs72733472	9	36752658	-0.000311764	0.00100256	-0.31097	0.755824	0.000422567	0.00135928	0.310876	0.755895
rs72733475	9	36753647	-0.000350098	0.000747556	-0.468323	0.639554	-9.9e-05	0.00101331	-0.0976624	0.9222
rs1536544	9	36756622	8.36e-05	0.000446325	0.187297	0.851428	-0.00025238	0.000605187	-0.417029	0.676658
rs73645833	9	36757234	-0.000645463	0.00119849	-0.538563	0.590189	0.00218052	0.00162473	1.34208	0.179572
rs10973064	9	36765523	-0.000106812	0.000428184	-0.249454	0.803009	-0.000158849	0.000580498	-0.273643	0.784359
rs80349160	9	36770356	-0.00017418	0.00114501	-0.152121	0.879091	0.000619939	0.00155234	0.399357	0.689631
rs116926266	9	36772184	-0.00193464	0.00207145	-0.933954	0.350329	-0.00450192	0.00280866	-1.60287	0.108965
rs2768623	9	36783137	0.000245531	0.000453653	0.54123	0.58835	0.000340384	0.000615003	0.553466	0.579945
rs10122407	9	36783454	-0.000129563	0.00055976	-0.231462	0.816956	-0.000682825	0.000758871	-0.89979	0.368232
rs10973075	9	36785184	0.000857785	0.000753871	1.13784	0.255188	-0.00114537	0.00102266	-1.11999	0.262718
rs1176847	9	36787361	-0.000421417	0.000435747	-0.967113	0.333488	0.000311012	0.00059068	0.526532	0.598519
rs74786098	9	36787436	-0.000404899	0.000781303	-0.518236	0.604294	-0.000316539	0.00105934	-0.298809	0.765086
rs116874651	9	36791966	-0.00106499	0.00123809	-0.860191	0.389684	-0.00136829	0.00167828	-0.815295	0.414904
rs117043124	9	36796719	0.000264561	0.00159154	0.16623	0.867976	-0.000578919	0.0021582	-0.268242	0.788513
rs7025042	9	36797397	0.000362092	0.000426586	0.848813	0.395986	0.000606368	0.000578424	1.04831	0.294497
rs2025840	9	36801146	0.000196352	0.000432619	0.453867	0.649925	0.000293768	0.000586576	0.500818	0.616499
rs79791727	9	36801459	0.00259485	0.00122515	2.11798	0.0341779	0.00280965	0.00166094	1.6916	0.0907233
rs75592094	9	36801557	0.0010927	0.00114109	0.957588	0.338271	0.00207014	0.00154686	1.33828	0.180807
rs80140886	9	36802263	-0.000864656	0.000910934	-0.949196	0.342522	0.000426413	0.00123494	0.34529	0.729876
rs12340833	9	36802626	-8.45e-05	0.000516215	-0.163622	0.870029	7.24e-06	0.000699615	0.0103444	0.991746
rs62545864	9	36804773	-0.000112301	0.000786554	-0.142776	0.886467	-0.000301348	0.00106675	-0.282492	0.777567
rs117148883	9	36805173	0.000303904	0.0018061	0.168266	0.866374	-0.00431196	0.00244914	-1.7606	0.0783067
rs10814455	9	36808003	0.000335637	0.000480987	0.69781	0.485296	-0.000303777	0.000652063	-0.465871	0.641308
rs116974449	9	36808623	-0.00448575	0.00150083	-2.98885	0.0028005	-0.00310233	0.00203418	-1.5251	0.127235
rs1327501	9	36809551	0.000197206	0.000427715	0.461068	0.64475	0.000572435	0.000579661	0.987533	0.323382
rs55658574	9	36809882	0.00182326	0.00114045	1.59872	0.109884	0.000238711	0.00154597	0.154409	0.877287
rs10973086	9	36810014	-0.0027016	0.00191193	-1.41302	0.15765	-0.00327643	0.00259208	-1.26401	0.206226
rs77466616	9	36816919	-0.0014533	0.000858884	-1.69208	0.0906324	-0.000664891	0.00116482	-0.57081	0.568129
rs2851696	9	36819706	-0.000233105	0.00043599	-0.534657	0.592888	-0.00034057	0.000591027	-0.576235	0.564457
rs62533219	9	36820671	0.00260045	0.0014464	1.79787	0.0721981	0.00428154	0.00196046	2.18394	0.0289675
rs12551395	9	36822354	-0.000729905	0.00045343	-1.60974	0.107456	0.000589298	0.000614598	0.958834	0.337643
rs4880016	9	36825348	-0.000978556	0.000445049	-2.19876	0.0278959	0.000822967	0.000603255	1.36421	0.172502
rs11794134	9	36825946	-0.00172998	0.00116242	-1.48826	0.136684	-0.000516298	0.00157562	-0.327679	0.743154
rs77189997	9	36835898	0.00182313	0.00162725	1.12037	0.262556	-0.00186007	0.0022065	-0.842995	0.399232
rs41311422	9	36838301	-0.000493388	0.000918932	-0.536915	0.591327	-0.00169486	0.00124593	-1.36032	0.173731
rs3780135	9	36840623	-0.00157207	0.00100068	-1.571	0.116183	-0.000459763	0.00135659	-0.338912	0.734676
rs6476584	9	36842846	-0.00146446	0.00115493	-1.26801	0.204797	-0.000656812	0.0015655	-0.419553	0.674812
rs62533249	9	36850353	-0.000125219	0.000592653	-0.211285	0.832665	0.00273512	0.00080346	3.40418	0.000663709
rs79861702	9	36851994	-0.000656383	0.00106825	-0.614446	0.538921	-0.00250562	0.00144765	-1.73082	0.0834842
rs4326460	9	36852685	-8.03e-05	0.00048908	-0.164266	0.869522	0.00236256	0.000663341	3.56161	0.000368649
rs4510947	9	36854541	0.000518288	0.000474783	1.09163	0.274996	-0.00085017	0.000643544	-1.32108	0.186477
rs10511934	9	36856268	-0.000157149	0.000588535	-0.267017	0.789456	0.000694873	0.000797849	0.870933	0.383791
rs10973106	9	36856350	-0.000202636	0.000944943	-0.214443	0.830202	-0.00126579	0.00128127	-0.987923	0.323191
rs2005154	9	36856828	-2.88e-05	0.000623187	-0.0462033	0.963148	0.00122926	0.000844848	1.455	0.145669
rs10973109	9	36861407	-0.000159607	0.000578412	-0.275941	0.782594	-0.000876857	0.000783913	-1.11856	0.263327
rs73648157	9	36863606	-0.000509662	0.000586293	-0.869296	0.384686	-0.000525203	0.000794938	-0.660684	0.508815
rs4289895	9	36864119	-0.000102047	0.00047375	-0.215404	0.829453	0.000921309	0.000642233	1.43454	0.151419
rs117405347	9	36867191	-0.000865984	0.00162822	-0.53186	0.594823	0.00144793	0.00220756	0.655897	0.511891
rs75826743	9	36868560	-0.00024601	0.00155377	-0.158331	0.874196	5.76e-05	0.00210625	0.0273619	0.978171
rs4880023	9	36868848	0.00111252	0.000747685	1.48795	0.136765	0.000983974	0.00101356	0.970814	0.331642
rs76529023	9	36871254	-0.00199286	0.00107977	-1.84563	0.0649467	0.00115886	0.00146383	0.791661	0.428559
rs7027504	9	36873881	8.03e-05	0.00097008	0.0827429	0.934056	-0.00165811	0.00131524	-1.26069	0.207422
rs12684931	9	36876541	-0.00106974	0.000792111	-1.35049	0.17686	-0.00157909	0.00107425	-1.46995	0.141577
rs4480200	9	36881343	-0.000912858	0.000811197	-1.12532	0.260453	-0.00222805	0.00109968	-2.02608	0.0427578
rs34810717	9	36882049	0.00117243	0.00169203	0.692914	0.488364	0.00419493	0.0022936	1.82898	0.067404
rs3780138	9	36885406	0.000184657	0.000429045	0.43039	0.666912	0.000869552	0.000581718	1.4948	0.134968
rs10973118	9	36892411	-0.000863147	0.000514587	-1.67736	0.0934736	-0.00127509	0.000697617	-1.82777	0.0675844
rs1573257	9	36896143	-0.000401881	0.000434901	-0.924075	0.355448	-0.00115354	0.000589436	-1.95703	0.0503452
rs61587051	9	36899411	0.00169034	0.0018746	0.901704	0.367215	0.00328522	0.00254079	1.29299	0.196014
rs10123925	9	36906843	-0.000283198	0.000491677	-0.575983	0.564627	0.00024391	0.000666505	0.365954	0.7144
rs10973124	9	36909773	0.000603617	0.000481705	1.25308	0.210176	0.00126081	0.000653064	1.9306	0.0535334
rs35925778	9	36911647	-0.000792107	0.000566142	-1.39913	0.161774	-0.00102829	0.00076788	-1.33912	0.180531
rs78328491	9	36913290	0.0010306	0.00144549	0.712976	0.475861	-0.000447626	0.00195967	-0.228419	0.819321
rs4880037	9	36921921	-0.000582682	0.000494508	-1.17831	0.238676	-0.000106364	0.00067048	-0.158639	0.873953
rs10758416	9	36927558	-0.000164651	0.000429546	-0.383314	0.701487	0.000400064	0.000582317	0.687021	0.49207
rs4878669	9	36932342	5.88e-06	0.000810003	0.00726066	0.994207	0.000196346	0.00109816	0.178795	0.858099
rs17392477	9	36934910	-0.000380192	0.000451934	-0.841255	0.400206	0.000432693	0.000612799	0.706093	0.480131
rs77771182	9	36936733	-0.00169819	0.00146158	-1.16189	0.245282	-0.00301309	0.00198094	-1.52104	0.128251
rs7047780	9	36941431	0.00061036	0.000520932	1.17167	0.241331	0.000637794	0.000706071	0.9033	0.366367
rs10973134	9	36944788	-0.000513285	0.000451299	-1.13735	0.255392	-0.00101907	0.000611823	-1.66562	0.0957897
rs3758170	9	36947127	0.000233617	0.000531965	0.439158	0.660547	-0.000406208	0.000721404	-0.563079	0.573381
rs4407980	9	36952743	0.00128696	0.000504044	2.55328	0.0106719	-0.000733993	0.000683387	-1.07405	0.282801
rs79854555	9	36956591	0.000174257	0.000844108	0.206439	0.836448	-0.00022894	0.00114436	-0.20006	0.841434
rs80152153	9	36960072	0.00204584	0.00147987	1.38244	0.166838	0.00273914	0.00200601	1.36547	0.172107
rs12552580	9	36961472	0.000308006	0.000689241	0.446876	0.654965	7.96e-05	0.000934434	0.0851571	0.932137
rs10973144	9	36968374	0.000863963	0.00045245	1.90952	0.0561959	-0.000602476	0.000613059	-0.982737	0.325738
rs10121274	9	36968464	0.000913908	0.000504717	1.81073	0.0701831	-0.000635386	0.000684169	-0.928698	0.353047
rs58210769	9	36974535	8.2e-05	0.000511613	0.160341	0.872612	0.00105879	0.00069346	1.52681	0.126808
rs118063708	9	36975340	-0.000181153	0.000962318	-0.188247	0.850683	0.00111699	0.00130464	0.856164	0.391908
rs1329575	9	36976563	0.000728405	0.000518705	1.40428	0.160238	-0.0016965	0.000703148	-2.41272	0.0158346
rs1536875	9	36978421	0.000176058	0.000970161	0.181473	0.855996	-0.000441991	0.00131536	-0.336023	0.736854
rs11792886	9	36978610	0.00240771	0.00136267	1.76691	0.0772443	0.000610457	0.00184745	0.330433	0.741073
rs3780168	9	36979365	0.000418287	0.000486089	0.860515	0.389506	-0.00197777	0.00065898	-3.00126	0.00268884
rs10973152	9	36981244	-0.000393442	0.00044447	-0.885195	0.376052	0.000757762	0.000602226	1.25827	0.208295
rs112726374	9	36985873	-0.000860212	0.00117697	-0.730868	0.46486	0.000823037	0.00159548	0.515855	0.605956
rs10125775	9	36993071	-0.000250146	0.000428517	-0.583748	0.55939	0.00123758	0.000581061	2.12987	0.0331836
rs191453573	9	36993744	0.000367481	0.00060924	0.60318	0.54639	0.000874261	0.000826037	1.05838	0.289883
rs944070	9	36995175	0.000102478	0.00050399	0.203333	0.838875	-0.00101695	0.000683192	-1.48853	0.136612
rs111894509	9	36995594	-0.000295071	0.00134939	-0.21867	0.826907	-0.00120883	0.00182942	-0.660769	0.508761
rs3758171	9	36997417	-3.12e-05	0.000493216	-0.0632973	0.94953	4.35e-05	0.000668644	0.0650572	0.948128
rs7027070	9	36998856	-1.63e-05	0.000496421	-0.0328976	0.973756	2.93e-05	0.000673142	0.0435916	0.96523
rs1329573	9	36998993	-0.00102325	0.000898625	-1.13868	0.254836	0.000972459	0.00121815	0.798307	0.424693
rs3824344	9	37000687	0.000105999	0.000441038	0.24034	0.810067	0.0010754	0.000597877	1.79871	0.0720663
rs12554596	9	37002142	-2.22e-05	0.000530979	-0.0418834	0.966592	0.00105306	0.000719839	1.46291	0.143492
rs7032647	9	37008407	-0.000698243	0.000441765	-1.58057	0.113976	0.000346125	0.000598835	0.577996	0.563267
rs35021557	9	37014120	0.000240719	0.00127904	0.188202	0.850718	0.000839937	0.00173441	0.484278	0.628189
rs76911274	9	37020314	-0.000858496	0.00181687	-0.472512	0.636561	-2.51e-05	0.00246249	-0.010181	0.991877
rs62533713	9	37020516	-2.58e-05	0.000698334	-0.0369223	0.970547	0.00177572	0.000946456	1.87618	0.0606315
rs79966958	9	37024435	0.000377069	0.00195729	0.192648	0.847234	0.00359552	0.0026536	1.35496	0.175432
rs13289473	9	37026453	-2.19e-05	0.00115417	-0.0189802	0.984857	-0.00199791	0.00156457	-1.27697	0.201613
rs6476610	9	37037835	0.000603586	0.000764928	0.789075	0.430069	-0.000804185	0.00103704	-0.775462	0.438067
rs17485608	9	37040793	0.000592523	0.000789616	0.750394	0.453018	-0.000698671	0.00107017	-0.652862	0.513846
rs882654	9	37044024	-0.00064783	0.00116334	-0.55687	0.577617	0.000365335	0.00157704	0.231659	0.816803
rs1411060	9	37046091	0.00075106	0.000471109	1.59424	0.110883	-0.000618509	0.000638727	-0.968346	0.332872
rs10973169	9	37049891	-0.00095542	0.00146166	-0.653656	0.513334	-0.000834149	0.00198095	-0.421086	0.673693
rs10973174	9	37053346	-5.53e-05	0.000588449	-0.0940204	0.925093	0.000887528	0.000797462	1.11294	0.265735
rs113910423	9	37060671	0.00132424	0.00131084	1.01022	0.31239	0.00167735	0.00177634	0.944269	0.345033
rs117400947	9	37075550	-0.00221891	0.00124774	-1.77834	0.0753495	0.00119761	0.00169155	0.707996	0.478949
rs41278289	9	37088104	-1.94e-05	0.0014691	-0.0131942	0.989473	-8.46e-05	0.00199125	-0.0425052	0.966096
rs74947732	9	37090151	-0.000270135	0.00127531	-0.211819	0.832248	5.59e-06	0.00172848	0.00323234	0.997421
rs10758424	9	37100694	-0.000529136	0.000426776	-1.23984	0.215034	0.000737872	0.000578519	1.27545	0.202151
rs10973209	9	37104234	8.87e-05	0.000580828	0.152665	0.878663	0.000865926	0.000787735	1.09926	0.271655
rs117498013	9	37120412	-0.000518992	0.00140703	-0.368857	0.712234	-0.00157591	0.00190763	-0.826109	0.408743
rs80121798	9	37124176	-0.00208587	0.00116576	-1.78928	0.0735712	0.00176267	0.00158029	1.11541	0.264677
rs66505755	9	37201164	-0.00341365	0.00184946	-1.84575	0.0649289	-0.00466888	0.00250673	-1.86254	0.0625281
rs77706758	9	37219064	-0.00126546	0.00123311	-1.02624	0.304779	0.00255364	0.00167131	1.52793	0.126531
rs12000309	9	37230844	0.000504988	0.00043887	1.15066	0.249874	-0.00116334	0.00059549	-1.95358	0.0507522
rs17487823	9	37252585	-0.000475204	0.000642138	-0.740034	0.45928	-0.00204117	0.000869961	-2.34628	0.0189624
rs67030159	9	37258794	0.000331551	0.000669996	0.494855	0.620703	-0.00262787	0.000908455	-2.89268	0.00381999
rs75955370	9	37260018	-0.000872864	0.00137652	-0.634111	0.526009	0.00181672	0.00186684	0.973155	0.330477
rs72737776	9	37279578	0.00117098	0.00108701	1.07725	0.281371	0.00134883	0.00147373	0.915246	0.360063
rs78418673	9	37288483	0.000907827	0.000884411	1.02648	0.304668	-0.000998228	0.00119906	-0.832509	0.405122
rs17488002	9	37294434	-8.14e-05	0.00108621	-0.0748935	0.940299	0.00149768	0.00147252	1.01708	0.309115
rs17409989	9	37320849	0.000609566	0.000830442	0.734026	0.462933	0.000985019	0.00112554	0.87515	0.381493
rs45610231	9	37327046	0.000798606	0.00127586	0.625933	0.531359	0.0014541	0.00172973	0.840651	0.400544
rs72737787	9	37336741	-0.000547488	0.000445723	-1.22831	0.21933	0.00148378	0.000604957	2.45271	0.0141791
rs10973302	9	37337021	-0.000774101	0.00122989	-0.629409	0.529082	-0.00159296	0.00166764	-0.955217	0.339469
rs117075062	9	37342210	0.00187007	0.00206643	0.904975	0.365479	0.000890937	0.0028012	0.318055	0.750443
rs80285509	9	37343407	-0.000611774	0.000885352	-0.690995	0.489569	0.00115865	0.00120045	0.965182	0.334454
rs2768654	9	37378628	0.000209607	0.000776378	0.269981	0.787175	-0.000859018	0.00105237	-0.816271	0.414346
rs4300087	9	37380873	0.000695219	0.000534056	1.30177	0.192995	-0.000594004	0.000723952	-0.820502	0.411931
rs10814525	9	37389813	-0.000492299	0.000442728	-1.11197	0.266153	-0.000424493	0.000600163	-0.707295	0.479384
rs10814527	9	37389927	-0.000562426	0.000444094	-1.26646	0.205351	-0.000341713	0.000602066	-0.567568	0.570329
rs751030	9	37391109	0.000862278	0.000536425	1.60745	0.107956	-0.00011188	0.000727205	-0.153849	0.877729
rs308493	9	37392533	0.000559965	0.00050804	1.10221	0.270373	-0.000137202	0.000688772	-0.199198	0.842108
rs12553453	9	37395151	0.000429144	0.000429672	0.998771	0.317906	-1.34e-05	0.0005824	-0.0230822	0.981585
rs74720267	9	37395320	-0.00097623	0.00157756	-0.618821	0.536035	-0.00159867	0.00213853	-0.747556	0.454728
rs62533850	9	37395943	0.00361088	0.00153515	2.35214	0.0186665	0.00569934	0.00207975	2.7404	0.00613678
rs77667955	9	37399907	-0.00189695	0.00142314	-1.33294	0.182553	-0.00130428	0.00192981	-0.675862	0.499129
rs34726045	9	37401441	-0.000427317	0.000437634	-0.976426	0.328854	-0.000303706	0.000593419	-0.511791	0.608798
rs68060045	9	37403046	8.78e-05	0.000493828	0.177774	0.858901	0.000112053	0.000669469	0.167376	0.867074
rs77586138	9	37403446	-2.79e-05	0.00173288	-0.0161129	0.987144	2.78e-05	0.00234931	0.0118353	0.990557
rs116903307	9	37404699	0.0010888	0.00191906	0.567362	0.570469	-0.00379434	0.00260241	-1.45801	0.14484
rs117346146	9	37404724	-0.00101107	0.00206424	-0.4898	0.624276	0.00370172	0.00280203	1.32109	0.186474
rs4878686	9	37406487	0.000413171	0.0005381	0.767834	0.442586	0.00023662	0.000729549	0.324337	0.745683
rs1571231	9	37411834	0.00017811	0.000597305	0.298188	0.76556	-1.19e-05	0.000809733	-0.0146625	0.988301
rs10973324	9	37413802	-0.000465186	0.00120385	-0.386417	0.699188	-0.000781189	0.00163162	-0.478781	0.632095
rs79745308	9	37414149	0.00285433	0.00197677	1.44394	0.148758	-0.000929286	0.00268109	-0.346608	0.728886
rs78924091	9	37414682	0.00029397	0.00132737	0.221467	0.824729	0.000849555	0.00179972	0.472048	0.636893
rs7856656	9	37421065	0.000746	0.000453301	1.6457	0.0998257	0.000327806	0.000614522	0.533432	0.593735
rs4472607	9	37421768	0.000556988	0.000439509	1.2673	0.205051	3.07e-05	0.000596013	0.0515084	0.95892
rs35292277	9	37422276	-0.000777641	0.00132699	-0.586017	0.557864	-0.00103016	0.00179924	-0.572554	0.566947
rs2768659	9	37426152	0.000455701	0.000459422	0.991902	0.321246	2.69e-05	0.000622777	0.0432435	0.965507
rs41303225	9	37428578	0.00147356	0.00182787	0.806164	0.420149	-0.000800147	0.0024778	-0.322926	0.746752
rs12552734	9	37433984	-0.000239319	0.00184947	-0.129399	0.897042	-0.000233643	0.0025077	-0.0931703	0.925768
rs17411423	9	37434926	0.0027643	0.00105207	2.62748	0.00860246	-0.000804974	0.00142675	-0.5642	0.572619
rs2840246	9	37438526	-0.000187156	0.000728872	-0.256774	0.797353	0.0012499	0.000988016	1.26506	0.205851
rs17502738	9	37441650	0.00132504	0.00053785	2.46359	0.0137558	-0.00100899	0.000729187	-1.38371	0.166447
rs11789963	9	37448509	0.000685566	0.000773885	0.885875	0.375685	0.000637942	0.00104881	0.608251	0.543022
rs4878691	9	37449423	-0.000580576	0.000534463	-1.08628	0.277357	0.00122676	0.000724813	1.69253	0.0905468
rs309444	9	37454874	0.00013445	0.000648198	0.207422	0.835681	0.000246025	0.00087878	0.279962	0.779507
rs74322164	9	37457802	0.00125979	0.00175848	0.716407	0.47374	0.000384982	0.00238461	0.161444	0.871744
rs10973346	9	37458143	0.0011448	0.00198009	0.578153	0.563162	0.00410722	0.00268531	1.52952	0.126137
rs7049017	9	37464909	0.000757883	0.000632873	1.19753	0.231102	-8.89e-05	0.000857911	-0.103626	0.917466
rs913280	9	37483309	-0.000365505	0.000471603	-0.775028	0.438324	-0.000559952	0.000639417	-0.875723	0.381181
rs80079360	9	37483800	0.000335425	0.00131302	0.255461	0.798367	0.000540484	0.00177962	0.303708	0.761351
rs1571234	9	37486603	-0.000269699	0.00043291	-0.62299	0.533291	-0.000291253	0.00058679	-0.496349	0.619649
rs10973367	9	37491912	-0.000658472	0.000983679	-0.669397	0.503243	0.000952584	0.00133325	0.714485	0.474928
rs3739575	9	37492721	0.000425152	0.000712116	0.597027	0.55049	-0.000179075	0.000965186	-0.185534	0.85281
rs3739574	9	37492866	-0.000623087	0.000514623	-1.21076	0.225987	0.00131161	0.000697591	1.8802	0.0600823
rs10814571	9	37503087	-0.000673225	0.000515021	-1.30718	0.191153	0.00140063	0.000698374	2.00556	0.0449041
rs11794762	9	37506966	0.00022632	0.000659251	0.343298	0.731375	-7.14e-05	0.000893778	-0.0798731	0.936338
rs10973387	9	37512734	-0.000328506	0.000458253	-0.716866	0.473457	0.00082856	0.000621248	1.3337	0.182303
rs117532952	9	37515315	-0.000591045	0.00154131	-0.383468	0.701373	-0.00712692	0.00208947	-3.41087	0.000647645
rs7865834	9	37518761	0.00011539	0.000598489	0.192802	0.847114	-8.13e-05	0.000811443	-0.100209	0.920178
rs72739667	9	37525484	-0.00212966	0.00177128	-1.20233	0.229238	0.00078774	0.00240162	0.328004	0.742909
rs10973396	9	37528290	-0.00047316	0.000566633	-0.835038	0.403697	0.00152475	0.000768202	1.98483	0.0471647
rs2182746	9	37531193	-0.000115349	0.000965959	-0.119414	0.904947	0.000348664	0.00130989	0.266178	0.790102
rs7048273	9	37538385	7.12e-06	0.000442657	0.0160814	0.987169	0.000825119	0.000600107	1.37495	0.169147
rs13285217	9	37557157	0.000334411	0.000574341	0.582251	0.560398	-0.00108023	0.000779119	-1.38647	0.165604
rs16934282	9	37557191	-0.000420193	0.000544481	-0.771731	0.440274	0.00160298	0.00073833	2.17109	0.0299252
rs13298743	9	37561688	0.000363992	0.00057358	0.634596	0.525693	-0.00103248	0.000777473	-1.328	0.18418
rs10758440	9	37573330	-0.000261535	0.000503267	-0.519675	0.60329	0.00137149	0.000682335	2.01	0.0444325
rs77279613	9	37573854	0.00281387	0.00138615	2.03	0.0423576	-8.06e-05	0.00187975	-0.0428869	0.965792
rs10758441	9	37574565	1.52e-05	0.000452121	0.0335379	0.973246	-0.000271167	0.000612874	-0.442451	0.658163
rs77911647	9	37580543	0.00166124	0.00161879	1.02622	0.304788	-0.00147225	0.00219471	-0.670816	0.502338
rs4621903	9	37587742	-0.000139195	0.000597453	-0.232981	0.815777	-0.00100957	0.000810208	-1.24606	0.212743
rs7021977	9	37592452	-0.000120857	0.000597627	-0.202229	0.839738	-0.000939433	0.000810122	-1.15962	0.246204
rs34218298	9	37601676	1.35e-05	0.00069704	0.0193274	0.98458	0.000276638	0.000945002	0.292738	0.769722
rs13296354	9	37603519	-0.000519693	0.000623321	-0.833749	0.404423	-0.00129469	0.000845	-1.53217	0.125481
rs116886200	9	37606796	0.00104675	0.00108639	0.96351	0.335292	0.000280154	0.00147302	0.190191	0.84916
rs10973438	9	37615548	-0.000288	0.000548348	-0.525213	0.599435	0.00156962	0.000743275	2.11176	0.0347081
rs78799824	9	37616665	0.000463578	0.00111201	0.416883	0.676764	-0.000946613	0.00150744	-0.627962	0.53003
rs10117149	9	37627680	0.000460716	0.000453011	1.01701	0.309151	-0.00039828	0.000614073	-0.648588	0.516605
rs999988	9	37635299	3.05e-05	0.000535445	0.0570052	0.954541	-0.000583672	0.000725929	-0.804035	0.421378
rs143730174	9	37644176	-0.000173425	0.00177895	-0.0974874	0.922339	-0.00163129	0.00241271	-0.676124	0.498963
rs62534439	9	37644719	0.000395009	0.000651684	0.606137	0.544424	-0.000162858	0.00088352	-0.184328	0.853756
rs7021824	9	37650203	-8.85e-05	0.000584247	-0.151497	0.879584	-0.000529575	0.000791965	-0.668684	0.503698
rs55922714	9	37652993	-0.000590332	0.00146243	-0.403665	0.686459	-0.00324087	0.00198228	-1.63492	0.102067
rs117931606	9	37658679	-0.000730267	0.00101373	-0.720374	0.471295	-0.00103598	0.00137409	-0.753941	0.450885
rs7032753	9	37661534	0.000549855	0.000495317	1.11011	0.266953	0.000555856	0.000671557	0.827712	0.407834
rs118004452	9	37661636	-0.00136177	0.0011923	-1.14214	0.253399	0.0007903	0.00161616	0.488998	0.624844
rs2057645	9	37663562	-0.000480212	0.000425887	-1.12756	0.259508	-6.72e-05	0.000577557	-0.116308	0.907409
rs12342575	9	37664832	-0.000193655	0.00080315	-0.241119	0.809463	0.000897452	0.00108913	0.824011	0.409934
rs4463517	9	37667994	0.000695037	0.000913927	0.760495	0.44696	-0.00163173	0.0012388	-1.31719	0.187777
rs117464547	9	37669630	0.00170535	0.00160409	1.06312	0.287728	0.00293533	0.00217523	1.34944	0.177197
rs728911	9	37678932	0.000105463	0.000637155	0.165522	0.868533	-0.000763596	0.000863717	-0.884082	0.376653
rs16934375	9	37680762	0.000432751	0.00151384	0.285862	0.774984	-0.000757492	0.00205305	-0.36896	0.712158
rs11793681	9	37680772	-0.000445239	0.000603857	-0.737325	0.460925	0.000111157	0.00081871	0.13577	0.892003
rs76155273	9	37683158	0.000968383	0.00192774	0.502341	0.615428	0.00564351	0.00261274	2.16	0.0307733
rs13302352	9	37683465	0.000299034	0.000427391	0.699674	0.484132	-0.000846014	0.000579424	-1.46009	0.144265
rs117372585	9	37683598	-0.0016382	0.00205137	-0.798587	0.424531	-0.000730352	0.00278104	-0.262618	0.792845
rs3747539	9	37692654	-0.00066199	0.000564406	-1.1729	0.240838	-0.000562785	0.000764917	-0.735747	0.461885
rs2182319	9	37699237	-0.000314315	0.000430955	-0.729344	0.465792	-0.000363893	0.000584258	-0.622829	0.533397
rs79509826	9	37699670	0.00196638	0.00136596	1.43956	0.149993	0.00320725	0.00185149	1.73225	0.0832305
rs10973500	9	37703523	0.000450983	0.000480556	0.93846	0.348009	-0.000283504	0.000651494	-0.43516	0.663447
rs72724132	9	37709017	-0.00317198	0.00176616	-1.79597	0.0724998	-0.00142056	0.00239471	-0.593207	0.553043
rs10511943	9	37709237	6.2e-05	0.000488796	0.12682	0.899083	0.000203929	0.000662648	0.307749	0.758274
rs116948592	9	37715483	-0.000134228	0.00117	-0.114725	0.908664	0.00148916	0.00158589	0.939006	0.347728
rs10758453	9	37716237	-7.69e-05	0.000466361	-0.164873	0.869044	0.000678694	0.000632481	1.07307	0.283242
rs41305325	9	37718894	0.0020022	0.00171382	1.16826	0.242702	0.00378978	0.00232422	1.63056	0.102983
rs10738987	9	37720912	-0.000314865	0.00043098	-0.730579	0.465037	-0.00106037	0.000584228	-1.81499	0.0695262
rs62533907	9	37723293	0.00549853	0.00162076	3.39256	0.000692527	-0.001313	0.0021972	-0.597581	0.55012
rs72724140	9	37725713	-0.000980476	0.000573329	-1.71015	0.0872399	-0.00126474	0.000777227	-1.62724	0.103686
rs10117662	9	37728455	0.000166974	0.000506464	0.329686	0.741637	-0.000826257	0.000686498	-1.20358	0.228752
rs1359590	9	37729786	-0.00054079	0.000540572	-1.0004	0.317116	-0.00044281	0.000732773	-0.604293	0.545649
rs2274324	9	37731007	-0.000111541	0.00135748	-0.0821677	0.934513	0.00016496	0.00183984	0.0896601	0.928557
rs2274323	9	37731177	-0.000252172	0.000508315	-0.496094	0.619829	-0.00103382	0.000689139	-1.50016	0.133575
rs80349760	9	37735095	0.000145822	0.000988777	0.147477	0.882755	-0.000573841	0.00134024	-0.428163	0.668533
rs10814614	9	37735123	0.000607281	0.00062745	0.967855	0.333118	4.7e-05	0.000850446	0.0552772	0.955918
rs72724146	9	37735991	0.000326118	0.000523119	0.62341	0.533016	0.000554434	0.000709321	0.781641	0.434426
rs17508250	9	37743249	0.000474806	0.000545956	0.869678	0.384477	0.000199384	0.000740098	0.269403	0.78762
rs2057646	9	37747163	0.000815377	0.00104684	0.778897	0.436041	0.000620711	0.00141918	0.437373	0.661841
rs10814616	9	37749599	-0.00122138	0.000550361	-2.21923	0.0264715	-0.000175128	0.000746039	-0.234744	0.814408
rs10973520	9	37751219	0.000119936	0.000426377	0.281291	0.778487	-0.000527305	0.000577972	-0.912337	0.361592
rs76122845	9	37751539	0.000503571	0.0011125	0.452649	0.650802	0.000589353	0.00150789	0.390845	0.695912
rs10114403	9	37754926	-0.000325522	0.000448246	-0.726212	0.467709	-0.000135418	0.000607745	-0.22282	0.823676
rs17515112	9	37754982	0.000382835	0.000572315	0.668923	0.503545	-0.000860932	0.000775783	-1.10976	0.267104
rs10973536	9	37774375	-0.000733265	0.000555875	-1.31912	0.187131	0.000547076	0.000753577	0.725971	0.467857
rs13294227	9	37782708	0.00311102	0.00177323	1.75443	0.079358	0.00188753	0.00240376	0.785242	0.432312
rs10973541	9	37782925	-0.000141871	0.000426577	-0.332579	0.739452	-0.000422149	0.000578205	-0.730103	0.465328
rs10973542	9	37782967	-0.000313279	0.000447919	-0.699412	0.484295	-0.000178947	0.000607155	-0.29473	0.7682
rs10973547	9	37789503	0.000512019	0.000431591	1.18635	0.235484	0.000754571	0.00058503	1.2898	0.197122
rs10973549	9	37790924	0.000492743	0.00043104	1.14315	0.252978	0.000755383	0.000584264	1.29288	0.196054
rs7049161	9	37799238	0.000343617	0.000572263	0.600453	0.548205	-0.000850284	0.000775617	-1.09627	0.272963
rs1998586	9	37799265	-0.00123877	0.00106034	-1.16827	0.242697	0.000936065	0.0014373	0.651267	0.514875
rs35636110	9	37805193	0.00230531	0.00192129	1.19988	0.230188	-0.00235383	0.00260668	-0.903003	0.366525
rs62539390	9	37814015	-2.41e-05	0.000597313	-0.040303	0.967852	0.000451005	0.000810105	0.556724	0.577716
rs10814625	9	37814051	0.000870122	0.000581732	1.49574	0.134722	0.00107496	0.000788529	1.36325	0.172803
rs3928268	9	37826285	0.000301178	0.000572227	0.526326	0.598662	-0.000927471	0.000775563	-1.19587	0.231749
rs16934508	9	37858861	0.000362493	0.000571245	0.634566	0.525712	-0.000853073	0.000774411	-1.10158	0.270647
rs79865072	9	37858960	0.000441222	0.000778292	0.56691	0.570776	3.92e-05	0.00105465	0.0371388	0.970374
rs41278319	9	37879705	0.000248666	0.000594781	0.418079	0.675889	-0.000921978	0.00080642	-1.1433	0.252916
rs13301095	9	37901666	0.000632109	0.000593129	1.06572	0.286552	0.000804018	0.000804271	0.999686	0.317463
rs112715235	9	37905956	0.00327176	0.00193493	1.69089	0.0908583	-0.00106474	0.00262494	-0.405626	0.685017
rs76224645	9	37911926	0.00241379	0.00157263	1.53487	0.124816	-0.00390565	0.00213154	-1.83231	0.0669058
rs78852417	9	37915131	0.000462138	0.00212353	0.217627	0.82772	-0.000414411	0.00287993	-0.143897	0.885582
rs3747547	9	37916408	-0.00106894	0.000699354	-1.52847	0.126398	-0.00104027	0.000948079	-1.09724	0.272538
rs78223736	9	37923548	-0.000923921	0.00108971	-0.847863	0.396515	0.0012904	0.0014773	0.873488	0.382398
rs776023	9	37934140	0.000602876	0.000426817	1.4125	0.157805	0.000968914	0.000578546	1.67474	0.0939864
rs749632	9	37937943	0.000296182	0.000572904	0.516984	0.605168	0.00106097	0.000776737	1.36593	0.171962
rs17516635	9	37938553	-0.000664049	0.00161101	-0.412194	0.680197	0.00261541	0.00218404	1.19751	0.231108
rs10973617	9	37941771	-1.16e-05	0.00139631	-0.00830231	0.993376	5.95e-05	0.00189351	0.031438	0.97492
rs735740	9	37944427	-0.000417068	0.000655799	-0.635969	0.524797	-0.000146969	0.000889132	-0.165295	0.868712
rs72724200	9	37952144	-0.000841526	0.000711587	-1.1826	0.236967	-0.00126245	0.000964978	-1.30827	0.190783
rs77974843	9	37966523	0.000666113	0.000768819	0.866411	0.386266	-0.00220404	0.00104212	-2.11496	0.0344344
rs2266015	9	37981628	-0.000417402	0.000426592	-0.978456	0.32785	-0.000176464	0.000578423	-0.305077	0.760308
rs117138276	9	37983399	0.00128644	0.00167287	0.769002	0.441893	0.00319906	0.00226675	1.4113	0.158157
rs10465085	9	37984109	0.000145733	0.00156161	0.0933223	0.925648	-0.00112993	0.00211691	-0.533765	0.593505
rs12377918	9	37987408	-0.00164345	0.000733781	-2.23969	0.0251115	-0.000671769	0.000995004	-0.675142	0.499586
rs116984046	9	37996122	0.0016889	0.00157322	1.07353	0.283033	0.00140662	0.00213333	0.659354	0.509669
rs7036516	9	38009406	-0.000424971	0.000426765	-0.995795	0.31935	-0.000323255	0.000578528	-0.558754	0.57633
rs7047952	9	38015646	0.00112156	0.00074476	1.50593	0.132086	0.000603018	0.00100952	0.597334	0.550285
rs4878740	9	38021889	-5.68e-05	0.000473768	-0.119848	0.904604	-0.000386512	0.000642385	-0.601683	0.547386
rs78883909	9	38023906	-3.09e-05	0.00116526	-0.0265066	0.978853	0.00236257	0.00158015	1.49516	0.134875
rs10973642	9	38025982	-0.000725807	0.000540992	-1.34162	0.17972	0.000131069	0.000733352	0.178726	0.858153
rs79094619	9	38039113	-0.0031431	0.00163111	-1.92697	0.0539845	-0.00173686	0.00221154	-0.785362	0.432242
rs7873102	9	38041142	0.00101991	0.000434093	2.34952	0.0187983	0.000692264	0.000588374	1.17657	0.239368
rs78466070	9	38047898	0.00214876	0.00114005	1.8848	0.0594575	-0.000256431	0.00154514	-0.165959	0.868189
rs116977943	9	38053972	0.000666922	0.00129555	0.514778	0.606708	-0.00332271	0.00175596	-1.89225	0.0584589
rs76494970	9	38071490	-2.62e-05	0.000991702	-0.0264027	0.978936	0.00249679	0.00134441	1.85717	0.0632886
rs1928251	9	38074715	1.88e-06	0.00152668	0.00122948	0.999019	0.00539619	0.00207135	2.60516	0.0091837
rs78670645	9	38079463	-0.00279136	0.00158656	-1.75938	0.0785138	0.000421634	0.00215118	0.196002	0.844609
rs7037490	9	38085784	0.00127488	0.00057951	2.19993	0.0278128	0.00121005	0.000785553	1.54038	0.123469
rs7018923	9	38088027	-0.00061116	0.000645375	-0.946984	0.343648	-0.0012844	0.000874893	-1.46806	0.142088
rs79569629	9	38091431	-0.000129126	0.00141575	-0.0912068	0.927328	-0.00148127	0.00191775	-0.772399	0.439879
rs62536905	9	38100662	0.000920466	0.000577807	1.59303	0.111154	-0.00129526	0.000782954	-1.65433	0.0980618
rs10814656	9	38108957	0.000987044	0.000575371	1.71549	0.0862562	0.00169695	0.000779989	2.1756	0.0295858
rs75196982	9	38110302	-0.000608703	0.00121871	-0.499466	0.617452	0.00304644	0.00165175	1.84437	0.0651302
rs12376148	9	38141070	-0.000140871	0.000547851	-0.257134	0.797075	0.000190348	0.000742394	0.256398	0.797644
rs72727708	9	38144007	-0.00242185	0.0016129	-1.50155	0.133215	-0.000461507	0.00218639	-0.211082	0.832824
rs1001959	9	38151190	0.000107631	0.000433155	0.248481	0.803763	0.00010037	0.000587311	0.170898	0.864304
rs72727714	9	38156014	-0.00286692	0.00158918	-1.80402	0.071229	-0.000435199	0.00215566	-0.201887	0.840005
rs59202571	9	38157070	0.00317061	0.00202261	1.56759	0.116979	0.00192533	0.00274287	0.701942	0.482716
rs17441893	9	38163084	1.06e-05	0.000774646	0.0137384	0.989039	-0.00150149	0.00105003	-1.42995	0.152732
rs2585655	9	38166392	-0.000143759	0.000465	-0.309158	0.757201	0.000955128	0.000630497	1.51488	0.129803
rs72727726	9	38170506	-0.00161125	0.00125986	-1.27891	0.200928	-0.00341169	0.00170791	-1.99758	0.0457634
rs12235873	9	38176640	-0.00055153	0.000931801	-0.591897	0.55392	-0.00318628	0.00126314	-2.52251	0.0116524
rs116952198	9	38179747	-0.00174321	0.00122003	-1.42882	0.153057	9.04e-05	0.00165349	0.0546649	0.956405
rs4878759	9	38182929	-0.000552461	0.000577872	-0.956026	0.33906	0.00104201	0.000783438	1.33005	0.183504
rs10758479	9	38183184	-0.000195304	0.000430764	-0.45339	0.650268	-0.000392181	0.000583716	-0.671869	0.501667
rs117048152	9	38185641	0.000129155	0.00114259	0.113037	0.910001	0.00256224	0.00154904	1.65408	0.0981122
rs118032267	9	38185943	-0.000724722	0.00205739	-0.352254	0.724648	-0.0034924	0.00278887	-1.25226	0.210475
rs117970523	9	38191904	0.000424563	0.000808176	0.525335	0.599351	0.00118846	0.00109532	1.08504	0.277906
rs80094297	9	38197482	-9.68e-05	0.00188643	-0.0512894	0.959095	0.000321474	0.00255741	0.125703	0.899967
rs731841	9	38198539	0.000389513	0.000427676	0.910766	0.362419	0.00116295	0.000579729	2.00602	0.0448548
rs117413693	9	38202631	-0.000186847	0.00166042	-0.11253	0.910403	0.00148044	0.0022512	0.657623	0.510781
rs72727746	9	38206238	3.99e-05	0.00127657	0.0312493	0.975071	-0.00385357	0.00173055	-2.22679	0.0259624
rs920705	9	38207654	0.000500562	0.000533365	0.938498	0.347989	0.000498151	0.00072307	0.688939	0.490862
rs1545269	9	38208720	0.000372398	0.000427046	0.872033	0.383191	-0.000680363	0.000578853	-1.17536	0.23985
rs1016779	9	38212170	-0.000792638	0.00045804	-1.7305	0.0835422	-0.000478491	0.000620876	-0.77067	0.440903
rs78944619	9	38213507	0.00139802	0.00210093	0.66543	0.505776	-0.00608655	0.00284835	-2.13687	0.0326095
Affx-33748493	9	38215336	0.000409293	0.000566289	0.722764	0.469825	0.00107636	0.000767632	1.40218	0.160863
rs2585653	9	38228555	0.000864173	0.000427461	2.02164	0.0432143	-0.000557644	0.000579355	-0.962525	0.335787
rs2585652	9	38228589	-0.000877979	0.000453174	-1.9374	0.0526973	0.00026558	0.00061442	0.432244	0.665564
rs4271056	9	38232043	-0.000152738	0.00053005	-0.288158	0.773226	0.000323246	0.000718492	0.449896	0.652786
rs75562082	9	38234257	0.00221501	0.000948897	2.3343	0.0195808	0.00408657	0.00128615	3.17735	0.00148642
rs77854002	9	38236158	-0.00030718	0.00104711	-0.29336	0.769247	0.000824202	0.00141906	0.580809	0.56137
rs7867485	9	38244493	-0.000200151	0.000431916	-0.463404	0.643075	-5.48e-06	0.00058564	-0.00935806	0.992533
rs112131948	9	38246419	0.000946908	0.00126137	0.750695	0.452837	-0.000516339	0.00171017	-0.301923	0.762711
rs117033978	9	38246502	0.00066265	0.00142133	0.466218	0.64106	0.000426572	0.00192676	0.221393	0.824787
rs62536953	9	38246771	0.0029963	0.00106807	2.80533	0.0050269	-0.000227606	0.00144836	-0.157147	0.875129
rs72727764	9	38249726	-0.00017249	0.000622199	-0.277226	0.781607	-0.00144143	0.000843489	-1.70889	0.0874716
rs10511947	9	38251684	-4.02e-05	0.000527547	-0.0761576	0.939294	0.00141396	0.00071557	1.97599	0.0481565
rs12554375	9	38251940	0.000138882	0.000502371	0.276453	0.7822	0.00104264	0.000681461	1.53001	0.126016
rs13301052	9	38255872	-0.00110759	0.00057096	-1.93988	0.0523955	-0.00162214	0.000773966	-2.09587	0.0360941
rs79798823	9	38258977	0.000709602	0.00116906	0.606982	0.543863	0.000324817	0.00158475	0.204964	0.8376
rs11793557	9	38259749	-0.00165216	0.0015556	-1.06208	0.288202	-0.00107683	0.00210902	-0.510583	0.609643
rs7032491	9	38267158	0.00064116	0.00123658	0.518495	0.604113	-0.00394643	0.00167659	-2.35384	0.0185812
rs4878190	9	38278291	-0.00141667	0.00114946	-1.23246	0.217777	-0.00056915	0.00155851	-0.365189	0.714971
rs72733237	9	38278974	-0.00100384	0.000577399	-1.73856	0.0821138	-0.00117161	0.000782622	-1.49704	0.134385
rs74486004	9	38279182	0.000461097	0.000488846	0.943236	0.345561	0.0020158	0.000662891	3.04093	0.00235871
rs189315	9	38280691	-0.000572165	0.000589153	-0.971165	0.331467	-0.000912037	0.000798447	-1.14226	0.253345
rs7037423	9	38282285	-0.000410511	0.00056713	-0.723838	0.469166	-0.000577343	0.000768836	-0.750931	0.452695
rs35366369	9	38287256	3.7e-05	0.00049426	0.0747768	0.940392	0.00106872	0.000669989	1.59513	0.110684
rs76057526	9	38288251	0.00141653	0.000989554	1.43149	0.152292	0.00301446	0.00134188	2.24645	0.024676
rs117939413	9	38291495	0.000722253	0.00138818	0.520285	0.602865	0.00359601	0.00188189	1.91085	0.0560246
rs1442977	9	38299419	-0.000473779	0.000443135	-1.06915	0.285002	-0.00122884	0.000600585	-2.04607	0.0407508
rs72718863	9	38301206	-0.00141382	0.00166917	-0.847016	0.396987	-0.000808466	0.00226228	-0.357367	0.720817
rs4878780	9	38301524	-0.00038101	0.000615452	-0.619073	0.535869	-0.0013781	0.000834329	-1.65175	0.0985864
rs1867179	9	38309630	-0.000444539	0.000653573	-0.680167	0.496399	-0.000816704	0.000886238	-0.92154	0.356769
rs80315336	9	38310405	0.000843272	0.000941297	0.895861	0.370328	0.00174425	0.00127593	1.36704	0.171613
rs1372937	9	38312710	0.000604422	0.000498048	1.21358	0.224908	0.0015064	0.000675094	2.2314	0.0256556
rs7048390	9	38316677	-0.000409022	0.000430275	-0.950608	0.341804	-0.000444332	0.000583362	-0.761675	0.446255
rs191466	9	38317049	-0.000306403	0.000965167	-0.317461	0.750894	-0.00182835	0.00130864	-1.39714	0.162373
rs73646160	9	38327403	0.000482331	0.00118274	0.407808	0.683415	0.00201779	0.0016039	1.25805	0.208373
rs7860128	9	38328987	0.000111893	0.000428845	0.260918	0.794156	-0.000428055	0.000581431	-0.736209	0.461604
rs927422	9	38331751	-0.00106067	0.000530926	-1.99777	0.0457428	0.000159016	0.000719853	0.2209	0.82517
rs10973753	9	38335032	0.000210169	0.000609301	0.344935	0.730144	0.000355866	0.000825966	0.430848	0.666579
rs78235294	9	38335732	-0.000263734	0.00102762	-0.256646	0.797452	-0.00159497	0.00139241	-1.14548	0.252013
rs79531479	9	38341112	0.00129947	0.000988581	1.31448	0.188687	0.000589409	0.00134007	0.439835	0.660057
rs72718889	9	38343128	-4.35e-05	0.00043744	-0.0995232	0.920723	2.35e-06	0.000593075	0.00397053	0.996832
rs117817197	9	38343959	-0.000412707	0.00170216	-0.242461	0.808423	0.00215679	0.00230756	0.934664	0.349962
rs80119679	9	38351227	-0.00303188	0.00169073	-1.79324	0.0729362	-0.00111565	0.00229309	-0.48653	0.626592
rs4878788	9	38353048	-0.000728126	0.000631717	-1.15261	0.24907	-0.00121141	0.000856173	-1.41492	0.157094
rs10814679	9	38354039	0.000451318	0.000642678	0.702246	0.482526	-0.000326821	0.000871259	-0.375114	0.707576
rs10814680	9	38355452	-0.00022103	0.00042632	-0.51846	0.604138	0.000468024	0.000577924	0.809837	0.418035
rs77923618	9	38358060	0.000915326	0.000773398	1.18351	0.236607	0.0011566	0.00104828	1.10332	0.269888
rs4878791	9	38361379	0.000135701	0.000442173	0.306895	0.758924	-0.000346736	0.000599474	-0.578402	0.562993
rs1004604	9	38362171	-0.00119637	0.000463856	-2.57919	0.00990363	0.000233796	0.000628835	0.371792	0.710048
rs55952316	9	38362587	0.0026855	0.00155113	1.73132	0.083396	0.00131149	0.00210335	0.623522	0.532942
rs117098013	9	38364866	-0.000961024	0.00112217	-0.856402	0.391776	0.000419115	0.0015218	0.275407	0.783004
rs115346713	9	38367282	0.000395787	0.00131002	0.302123	0.762559	1.93e-05	0.00177605	0.0108918	0.99131
rs78236528	9	38369924	0.00079885	0.00109883	0.727004	0.467224	-0.000144858	0.00149003	-0.0972183	0.922553
rs10738995	9	38371782	0.000340467	0.000443528	0.767633	0.442706	-7.98e-05	0.000601283	-0.132757	0.894386
rs12351689	9	38372177	-0.00285696	0.0012772	-2.2369	0.0252937	-0.00375767	0.0017317	-2.16994	0.0300125
rs2057375	9	38372471	0.000123987	0.000462707	0.26796	0.78873	0.000273646	0.000627276	0.436245	0.662659
rs1923421	9	38373830	0.000441472	0.000688805	0.640925	0.521572	-0.00119874	0.000933696	-1.28386	0.199192
rs963102	9	38374313	-0.000808233	0.000558102	-1.44818	0.147568	-0.000713775	0.000756683	-0.943295	0.345531
rs6476691	9	38376976	-0.00065031	0.000574678	-1.13161	0.257801	-0.000538957	0.000779104	-0.691766	0.489085
rs7026117	9	38378988	-8.7e-05	0.000711522	-0.122303	0.902659	-0.000782317	0.000964491	-0.811118	0.417298
rs4878198	9	38382515	-1.53e-05	0.00146156	-0.0104968	0.991625	-0.000316655	0.00198176	-0.159785	0.873051
rs17451412	9	38383549	-0.000229764	0.000468796	-0.490115	0.624053	0.000349866	0.000635542	0.5505	0.581977
rs911756	9	38385851	-0.000705887	0.000531711	-1.32758	0.184319	-2.96e-05	0.000720815	-0.0410287	0.967273
rs74477495	9	38386934	-0.00172283	0.001128	-1.52733	0.126681	-0.00207342	0.00152945	-1.35566	0.175208
rs13290293	9	38387865	0.000764384	0.000428279	1.78478	0.0742978	0.000148301	0.000580852	0.255316	0.798479
rs73646179	9	38388324	0.00219343	0.00141817	1.54666	0.121947	0.00157676	0.00192271	0.820072	0.412175
rs62537320	9	38389242	0.000848731	0.00078916	1.07549	0.282158	0.000421833	0.00106992	0.394267	0.693384
rs75491724	9	38392006	-0.000998425	0.00120867	-0.826056	0.408773	-0.000577906	0.00163832	-0.352744	0.724281
rs7040397	9	38392256	0.000546682	0.000592784	0.922229	0.35641	-3.37e-05	0.00080375	-0.0418745	0.966599
rs145903024	9	38393351	-0.00074941	0.00120967	-0.619513	0.535579	-0.000879031	0.0016398	-0.536059	0.591918
rs77054814	9	38393451	-0.000500114	0.000808917	-0.618251	0.53641	0.000144401	0.00109693	0.131641	0.895268
rs4646771	9	38394806	-0.000340949	0.000544936	-0.625668	0.531533	-0.000104939	0.000738946	-0.142012	0.88707
rs2228093	9	38396002	-0.000413726	0.000634836	-0.651705	0.514592	-0.000532546	0.000860604	-0.618805	0.536045
rs2073478	9	38396065	-0.000783134	0.000433878	-1.80496	0.0710817	-0.000527128	0.00058825	-0.896096	0.370202
rs4878199	9	38396502	-0.000905883	0.00107282	-0.844393	0.39845	-0.00227256	0.00145423	-1.56273	0.118118
rs61741825	9	38397154	-0.00458856	0.0020953	-2.18993	0.0285303	-0.00779199	0.00283943	-2.74421	0.00606605
rs117641992	9	38399653	-0.000152908	0.00178511	-0.0856579	0.931738	0.000209982	0.00242108	0.0867305	0.930886
rs7867383	9	38399686	-0.000145697	0.000575003	-0.253385	0.799971	-0.000479868	0.000779815	-0.615362	0.538316
rs116981557	9	38402200	0.000875088	0.0015835	0.552628	0.580519	0.00155392	0.00214625	0.724018	0.469055
rs10973786	9	38403233	-0.00165216	0.00113977	-1.44956	0.147183	-0.000215891	0.00154515	-0.139722	0.88888
rs72707438	9	38403517	-0.000585581	0.00074606	-0.784898	0.432514	-0.000581753	0.00101126	-0.575272	0.565108
rs60515603	9	38406732	0.00157116	0.00141136	1.11323	0.265612	0.00156066	0.00191304	0.815801	0.414615
rs1475103	9	38407091	-0.000469028	0.000464538	-1.00967	0.312656	0.000440988	0.000629719	0.700293	0.483745
rs7857243	9	38409081	-0.000431949	0.000542474	-0.796257	0.425883	-2.28e-05	0.000735405	-0.0310585	0.975223
rs78087214	9	38411091	-0.00336586	0.00172613	-1.94994	0.0511841	-0.00258795	0.00233779	-1.10701	0.268291
rs7036920	9	38426770	-0.000311355	0.000479291	-0.649616	0.515941	-6.51e-05	0.00064966	-0.100209	0.920178
rs10973802	9	38427838	0.000825664	0.000639026	1.29207	0.196336	-8.63e-05	0.000866308	-0.0996359	0.920633
rs7046458	9	38430109	0.000505958	0.000439817	1.15038	0.249987	0.000494539	0.000596394	0.829215	0.406983
rs118168954	9	38433748	0.000649968	0.00140983	0.461027	0.644779	-0.0025515	0.00191069	-1.33538	0.181752
rs10973817	9	38434103	-0.00081072	0.00052132	-1.55513	0.119917	-0.000785735	0.000706688	-1.11186	0.266201
rs78390002	9	38436571	-0.00146949	0.0011673	-1.25888	0.208074	0.000736228	0.00158228	0.465296	0.64172
rs12551065	9	38439355	0.000647436	0.000899287	0.719943	0.47156	-0.00142301	0.00121922	-1.16715	0.24315
rs185854568	9	38449518	-0.000363242	0.00179553	-0.202304	0.839679	-0.000641998	0.00243461	-0.263697	0.792014
rs62538594	9	38452195	0.00184088	0.00148975	1.2357	0.21657	-0.00232089	0.00201964	-1.14916	0.250491
rs80045011	9	38453822	0.000483952	0.00123425	0.392103	0.694983	-0.000222841	0.00167207	-0.133272	0.893978
rs78688365	9	38453992	0.00058399	0.000874657	0.667679	0.504339	-0.000468561	0.00118566	-0.395191	0.692702
rs1110183	9	38456365	-0.000486759	0.000488425	-0.99659	0.318964	-0.00045801	0.000662081	-0.691773	0.48908
rs2799146	9	38458729	0.000471233	0.000566691	0.831551	0.405663	3.73e-06	0.000768001	0.00485749	0.996124
rs118060137	9	38459619	-0.00142676	0.001054	-1.35366	0.175846	-0.000458764	0.0014291	-0.321016	0.748199
rs1891922	9	38462319	-0.00105837	0.000427115	-2.47794	0.0132148	-0.000735617	0.00057894	-1.27063	0.203863
rs62539666	9	38464892	0.000609054	0.00101568	0.59965	0.54874	0.00138148	0.00137669	1.00348	0.315631
rs118178938	9	38468590	0.000399492	0.00184818	0.216154	0.828868	-0.00341349	0.00250461	-1.36288	0.17292
rs2799753	9	38485256	0.00128084	0.00153363	0.835167	0.403625	-0.00236111	0.00207871	-1.13585	0.25602
rs2381860	9	38488861	-0.00090489	0.00059586	-1.51863	0.128857	-0.000743988	0.000808138	-0.92062	0.357249
rs4008156	9	38489603	-0.00118006	0.000441283	-2.67416	0.00749217	-0.00124656	0.000598595	-2.08247	0.0373003
rs75628627	9	38491215	-0.00132565	0.00185249	-0.715606	0.474235	0.00179337	0.00251088	0.714237	0.475081
rs4598351	9	38496889	-0.000298308	0.000484667	-0.61549	0.538232	-0.00035508	0.000657229	-0.540268	0.589012
rs117576144	9	38503674	-0.00173901	0.00120893	-1.43846	0.150304	-0.000865925	0.00163891	-0.528356	0.597253
rs72711780	9	38508490	-0.00176407	0.00125909	-1.40106	0.161196	3.19e-05	0.00170734	0.0187005	0.98508
rs6415777	9	38517195	-0.000591952	0.000436944	-1.35475	0.175497	0.000281389	0.000592354	0.475035	0.634763
rs2993169	9	38519752	0.000244631	0.000441153	0.554528	0.579218	-0.000159554	0.000597931	-0.266843	0.78959
rs12376077	9	38528683	0.000593697	0.00130319	0.455572	0.648698	-0.000304022	0.00176711	-0.172045	0.863402
rs10973874	9	38533004	0.00056362	0.000472412	1.19307	0.232843	5.71e-05	0.00064049	0.089149	0.928964
rs3861005	9	38541196	-0.000114413	0.000457856	-0.249888	0.802674	4.34e-07	0.000620652	0.000700001	0.999441
rs4878824	9	38551858	0.000175302	0.000448542	0.390827	0.695925	0.000215768	0.000607945	0.354913	0.722655
rs7038500	9	38553816	-0.0004723	0.0004391	-1.07561	0.282103	-0.000389435	0.000594825	-0.654705	0.512658
rs2993129	9	38563171	-0.000236863	0.000438941	-0.539624	0.589457	0.000176199	0.000595045	0.29611	0.767146
rs4440700	9	38567913	8.09e-05	0.000917289	0.0881634	0.929747	-0.000245729	0.00124377	-0.197569	0.843383
rs2015076	9	38571163	-0.00088205	0.00134479	-0.655903	0.511887	-0.00115948	0.00182346	-0.635867	0.524864
rs10814720	9	38572216	0.000160041	0.000511261	0.313033	0.754256	1.46e-05	0.00069313	0.021095	0.98317
rs111732472	9	38572662	-0.000677861	0.00131211	-0.516617	0.605424	-0.000264355	0.00177868	-0.148624	0.88185
rs57722848	9	38574136	0.000149875	0.000469874	0.318969	0.74975	0.000534333	0.000636855	0.839019	0.401459
rs12341435	9	38575602	0.00140847	0.00135932	1.03615	0.300131	0.00138017	0.00184327	0.74876	0.454002
rs2996335	9	38577101	0.000121905	0.00146049	0.083469	0.933479	0.00140208	0.00198001	0.708117	0.478873
rs2027241	9	38578153	0.000940744	0.00104356	0.901478	0.367335	0.000919374	0.00141494	0.649761	0.515847
rs2996347	9	38595886	-3.39e-05	0.000531332	-0.0638306	0.949105	-0.000467553	0.00072055	-0.648883	0.516414
rs115194424	9	38607850	0.000551413	0.00149561	0.368687	0.712361	0.00190487	0.00202759	0.939472	0.347489
rs1832313	9	38615698	0.000261877	0.000433243	0.604458	0.54554	-0.000230765	0.000587265	-0.39295	0.694357
rs3124040	9	38618685	-0.000264231	0.00042773	-0.617753	0.536739	0.000429687	0.000580043	0.740785	0.458824
rs10973939	9	38626309	-0.000384965	0.000595194	-0.646789	0.517769	-0.00117114	0.00080682	-1.45154	0.146629
rs13297676	9	38631559	0.000111137	0.000814622	0.136428	0.891483	0.00101236	0.00110376	0.917186	0.359046
rs10973953	9	38639853	0.000147516	0.000487997	0.302289	0.762432	-0.000296873	0.000661399	-0.448856	0.653536
rs945844	9	38641335	5.88e-05	0.000442074	0.132903	0.89427	3.25e-05	0.000599483	0.0541532	0.956813
rs12708274	9	38641599	0.00058162	0.000444768	1.30769	0.190978	0.000116693	0.000602947	0.193537	0.846539
rs2993179	9	38642859	0.000777069	0.000439634	1.76754	0.0771396	-0.000258503	0.000596114	-0.433647	0.664545
rs12236340	9	38642879	0.000649435	0.000441275	1.47172	0.141097	-7.8e-05	0.00059829	-0.130412	0.896241
rs1890109	9	38643996	0.00154955	0.000541919	2.85938	0.00424496	0.000695709	0.000734625	0.947026	0.343626
rs12555827	9	38644529	-0.00177967	0.00128023	-1.39012	0.164494	-0.000921968	0.00173487	-0.531433	0.595119
rs945842	9	38649077	0.000893901	0.000481907	1.85492	0.0636081	0.000990253	0.000653242	1.51591	0.129544
rs77279961	9	38649355	-0.000261993	0.00126464	-0.207168	0.835879	0.00126268	0.00171475	0.736365	0.461509
rs3005841	9	38649824	0.00039579	0.00125436	0.315531	0.752359	0.00300998	0.00170036	1.7702	0.0766953
rs2993174	9	38652714	0.000117945	0.000515505	0.228794	0.819029	0.000282373	0.000698796	0.404085	0.68615
rs11792859	9	38652961	0.00183077	0.00059208	3.09211	0.0019876	0.000194301	0.000802934	0.241989	0.808789
rs190568317	9	38654536	-7.66e-05	0.000914214	-0.0838104	0.933207	-0.000917592	0.0012398	-0.740111	0.459233
rs117047407	9	38656454	-8.51e-05	0.000794392	-0.107119	0.914695	-0.000446766	0.00107604	-0.415194	0.678
rs13299149	9	38656655	0.000241868	0.00130123	0.185876	0.852542	0.00104753	0.00176427	0.593748	0.552681
rs3120635	9	38657280	0.000116215	0.000433339	0.268185	0.788557	-0.000890517	0.000587409	-1.51601	0.129518
rs2993149	9	38658588	-0.000769422	0.000518234	-1.4847	0.137624	-0.00141243	0.000702875	-2.0095	0.044485
rs111956418	9	38667986	-0.00140415	0.00174095	-0.806542	0.419931	-0.000760639	0.00236026	-0.322269	0.747249
rs62537836	9	38668703	-0.000443762	0.000465047	-0.95423	0.339968	0.000776771	0.00063035	1.23228	0.217844
rs10973964	9	38669362	0.00396979	0.00163283	2.43124	0.0150479	0.00385154	0.00221382	1.73977	0.0819003
rs75785359	9	38674570	0.000102743	0.000828824	0.123963	0.901345	0.00099192	0.00112355	0.882843	0.377322
rs10973967	9	38677071	-0.000298753	0.000574701	-0.519841	0.603175	-0.000512734	0.000779116	-0.658097	0.510476
rs12685777	9	38678451	-0.000465577	0.000443012	-1.05093	0.293289	0.00128813	0.000600537	2.14496	0.0319569
rs10973969	9	38678636	0.0013675	0.0015845	0.863048	0.388112	0.00199341	0.00214883	0.927672	0.353579
rs7849958	9	38678740	-6.41e-05	0.000527474	-0.121458	0.903328	-0.000789071	0.00071513	-1.1034	0.269856
rs4641154	9	38679722	-0.000874925	0.000454675	-1.92428	0.0543199	-0.000546312	0.000616392	-0.886306	0.375454
rs12550967	9	38680222	-0.000111001	0.000577683	-0.192148	0.847626	0.000248942	0.000783338	0.317796	0.75064
rs7860683	9	38686497	-0.00123573	0.00164048	-0.753277	0.451284	-0.000925356	0.00222369	-0.416135	0.677311
rs7860998	9	38686687	3.55e-05	0.000447608	0.0793208	0.936778	0.000782734	0.000606805	1.28993	0.197077
rs72719492	9	38689662	-0.000274731	0.000697008	-0.394158	0.693465	0.000145641	0.000944778	0.154154	0.877489
rs59603500	9	38689690	0.000991594	0.00183671	0.539877	0.589282	0.000773766	0.0024886	0.310925	0.755858
rs9695818	9	38690424	0.00028289	0.000452114	0.625706	0.531508	-0.000313963	0.000613088	-0.512101	0.608581
rs61499291	9	38692025	0.0011627	0.00104619	1.11137	0.266412	0.00214046	0.0014182	1.50928	0.131229
rs72719495	9	38692292	0.000732003	0.00144748	0.505709	0.613061	-0.00042073	0.00196348	-0.214277	0.830331
rs10758515	9	38692692	-0.000580662	0.000490712	-1.1833	0.236689	-0.000681844	0.000665247	-1.02495	0.305388
rs117633499	9	38694330	-0.000172551	0.00174982	-0.0986107	0.921447	0.00148111	0.00237238	0.624314	0.532422
rs62539021	9	38699926	-0.000338815	0.000775768	-0.436748	0.662295	1.26e-05	0.00105156	0.0120295	0.990402
rs56318185	9	38705976	9.53e-05	0.000742076	0.128439	0.897801	0.000104721	0.00100628	0.104068	0.917116
rs10973987	9	38706453	-0.000153902	0.000460496	-0.334208	0.738223	-0.000738053	0.000624268	-1.18227	0.2371
rs16935357	9	38708759	-0.000228747	0.000574121	-0.39843	0.690314	4.76e-05	0.000778325	0.0611859	0.951211
rs73454411	9	38711174	0.000263194	0.000566429	0.464654	0.642179	-0.000213585	0.000768114	-0.278064	0.780963
rs10973993	9	38713004	-0.000499486	0.000719656	-0.694062	0.487644	0.000407582	0.00097565	0.417754	0.676127
rs12686281	9	38713081	-0.000168978	0.000784532	-0.215387	0.829466	-0.000311113	0.00106329	-0.292595	0.769832
rs7848575	9	38718308	0.000352983	0.000470844	0.749682	0.453447	4.49e-05	0.000637606	0.0704372	0.943846
rs4878849	9	38719533	-3.06e-05	0.000429942	-0.0712739	0.94318	0.000513467	0.000582643	0.881271	0.378172
rs62567680	9	38721287	0.000571244	0.000875883	0.652193	0.514277	0.00254339	0.00118748	2.14184	0.0322069
rs7036647	9	38727643	0.000373253	0.000563267	0.662657	0.50755	0.000305458	0.000763517	0.400068	0.689107
rs117565547	9	38728032	0.00010899	0.000997553	0.109257	0.912998	0.00121091	0.0013523	0.895442	0.370552
rs76374721	9	38728864	0.00239154	0.00162801	1.469	0.141835	0.000728872	0.00220718	0.330228	0.741228
rs10974004	9	38731885	-0.000523215	0.000455819	-1.14786	0.251028	-0.000246908	0.000618225	-0.399382	0.689612
rs77529513	9	38733170	0.000292564	0.00153914	0.190083	0.849244	0.00184462	0.00208644	0.884102	0.376642
rs7043948	9	38734542	9.26e-05	0.000611413	0.15139	0.879669	-1.12e-05	0.000828927	-0.013547	0.989191
rs7864292	9	38741576	-0.000403167	0.00049159	-0.82013	0.412143	-0.000639145	0.00066638	-0.95913	0.337494
rs4128120	9	38741862	0.000426163	0.00112376	0.37923	0.704518	0.000725269	0.00152372	0.475987	0.634084
rs113253455	9	38743887	-0.0019452	0.00136744	-1.42251	0.154879	-0.00119459	0.00185376	-0.644415	0.519307
rs12342494	9	38743969	-0.00171878	0.000718113	-2.39347	0.0166907	-0.00168458	0.000973299	-1.7308	0.0834886
rs7470425	9	38747064	-0.000520088	0.00053754	-0.967533	0.333278	0.000697654	0.00072896	0.957054	0.338541
rs62567689	9	38749823	0.000796705	0.000740157	1.0764	0.281749	0.00198366	0.00100343	1.97688	0.0480557
rs112426281	9	38749829	-0.00128031	0.000816698	-1.56767	0.116959	5.57e-05	0.00110698	0.0503023	0.959882
rs10974022	9	38751294	-0.00068384	0.00100924	-0.677577	0.498041	-0.00194649	0.00136836	-1.42249	0.154884
rs75353793	9	38753433	0.00214407	0.0018079	1.18595	0.235644	0.00160862	0.0024512	0.656259	0.511658
rs10758524	9	38761499	-0.000218721	0.000426208	-0.513178	0.607827	0.000587409	0.000577694	1.01682	0.309241
rs7861995	9	38769380	0.000953046	0.000629596	1.51374	0.130092	0.000556236	0.000853573	0.651655	0.514624
rs10758527	9	38770134	-7.67e-05	0.000480344	-0.159769	0.873063	0.00054297	0.000651135	0.833882	0.404348
rs80351431	9	38771497	-0.00060512	0.00110292	-0.548652	0.583245	0.00153032	0.0014951	1.02356	0.306044
rs117073574	9	38771738	-0.00192005	0.00127375	-1.5074	0.13171	-0.00487475	0.00172714	-2.82244	0.00476633
rs114022737	9	38805118	0.00069878	0.000814939	0.857464	0.391189	0.00144681	0.00110498	1.30936	0.190414
rs7048445	9	39008919	-0.000350961	0.000599504	-0.58542	0.558266	0.00044642	0.000812763	0.549262	0.582826
rs58526131	9	39016378	-0.000233341	0.000649311	-0.359368	0.71932	0.000969989	0.000880361	1.10181	0.270546
rs9919041	9	39019116	-0.000188653	0.000580172	-0.325168	0.745054	0.000738767	0.00078667	0.939107	0.347677
rs7035329	9	39021035	-0.000222297	0.000580385	-0.383016	0.701708	0.000601379	0.000786952	0.764188	0.444756
rs60086033	9	39058400	0.000273049	0.000647103	0.421956	0.673057	0.00140835	0.000877417	1.60511	0.10847
rs199738544	9	39088517	1.21e-05	0.000894513	0.0135095	0.989221	-0.000353596	0.00121234	-0.291665	0.770543
rs11787943	9	39089390	-0.000608536	0.000516817	-1.17747	0.23901	-6.5e-05	0.000700574	-0.0928198	0.926047
rs7852039	9	39103743	-0.000858941	0.000515627	-1.66582	0.0957507	-0.000120129	0.000699186	-0.171812	0.863585
rs7855742	9	39104336	-0.000575841	0.000528537	-1.0895	0.275934	3.13e-05	0.000716449	0.0436807	0.965159
rs116970707	9	39115156	0.000458533	0.00189264	0.242271	0.80857	0.00215457	0.00256547	0.839834	0.401002
rs117022477	9	39134980	-0.000398177	0.00123187	-0.32323	0.746521	-0.00045901	0.00166958	-0.274925	0.783374
rs117413561	9	39135172	0.000336196	0.000925578	0.363228	0.716435	-0.00047515	0.00125521	-0.378544	0.705027
rs11792999	9	39154913	0.000543552	0.00122058	0.445322	0.656087	1.43e-05	0.00165465	0.00864985	0.993099
rs115361037	9	39158211	0.000413408	0.000820184	0.504043	0.614231	0.000253561	0.00111168	0.228087	0.819579
rs114888477	9	39158236	0.0010464	0.00189841	0.551195	0.5815	0.00193333	0.00257337	0.751283	0.452483
rs113163058	9	39158752	-0.00268242	0.00087468	-3.06675	0.0021642	6.48e-05	0.00118653	0.0546223	0.956439
rs118130199	9	39167367	-0.000776643	0.000950073	-0.817457	0.413668	-2.84e-07	0.00128814	-0.000220596	0.999824
rs143761191	9	39171471	-0.000584643	0.000961401	-0.608116	0.543111	0.000169082	0.00130351	0.129713	0.896794
rs117613739	9	39174648	0.000123595	0.000897246	0.13775	0.890438	-0.000272059	0.00121626	-0.223685	0.823003
rs2774149	9	39180169	0.00102262	0.00189994	0.538239	0.590413	0.00248045	0.002574	0.963656	0.335219
rs2990087	9	39184065	0.000274689	0.000790245	0.3476	0.72814	-0.000369355	0.00107164	-0.344665	0.730347
rs117149427	9	39970473	-0.001008	0.000624454	-1.6142	0.106484	-8.47e-06	0.000846564	-0.00999981	0.992021
rs78878208	9	40601608	-0.00104329	0.00100323	-1.03993	0.298374	0.00126636	0.00136006	0.931111	0.351797
rs72509211	9	40630885	-0.00109286	0.00100204	-1.09064	0.275434	0.00111785	0.00135857	0.822816	0.410613
rs202006643	9	40772162	0.00212263	0.00138879	1.5284	0.126414	0.00051905	0.00188255	0.275717	0.782766
rs148638247	9	40774961	0.00125606	0.00139137	0.902749	0.36666	0.000520699	0.00188602	0.276083	0.782484
rs62561231	9	40775496	-0.000356714	0.000427195	-0.835015	0.40371	-0.000286633	0.000579584	-0.494549	0.620919
rs148691608	9	40788101	0.000175632	0.000590545	0.297406	0.766157	0.000891873	0.000800584	1.11403	0.265268
rs28479554	9	40790804	0.00037883	0.000530805	0.71369	0.47542	-0.00161962	0.000719314	-2.25161	0.0243475
rs56356112	9	40803334	0.000561283	0.000538152	1.04298	0.296957	-0.00140793	0.000729624	-1.92967	0.0536493
rs141650879	9	40814838	-0.000314732	0.00091243	-0.344938	0.730141	0.000156804	0.00123678	0.126784	0.899111
rs117401093	9	42340557	0.000377113	0.00116657	0.323267	0.746493	-0.000675682	0.00158141	-0.427266	0.669186
rs73648328	9	43400082	0.000448987	0.00145569	0.308436	0.757751	0.000996715	0.00197301	0.505176	0.613436
rs117224854	9	43733976	0.00121367	0.00163701	0.741393	0.458456	-0.00191739	0.00221823	-0.864378	0.387381
rs71491504	9	44064539	-0.00104759	0.000628456	-1.66692	0.0955312	-0.00144437	0.000852026	-1.69522	0.0900356
rs62537369	9	44069843	-0.000974356	0.00115645	-0.84254	0.399486	-0.00170525	0.00156892	-1.08689	0.277087
rs62538291	9	44093661	-0.000363447	0.000518693	-0.700698	0.483492	-0.0012144	0.00070296	-1.72755	0.0840701
rs62539264	9	44110237	-0.00096783	0.000629256	-1.53805	0.124036	-0.00123706	0.000852951	-1.45033	0.146968
rs117292213	9	44118140	-0.000644234	0.00105962	-0.607988	0.543196	0.00160822	0.0014367	1.11939	0.262977
rs2351569	9	44131749	-0.0010392	0.000589292	-1.76347	0.0778224	-0.00127737	0.000798933	-1.59885	0.109855
rs73443649	9	44161670	-0.00130753	0.00097361	-1.34297	0.179283	-0.000487092	0.00132044	-0.368885	0.712213
rs62540966	9	44162693	-0.000299035	0.000531703	-0.562409	0.573838	-0.000446084	0.000721122	-0.618597	0.536182
rs117624077	9	44189994	-0.00181581	0.00112634	-1.61212	0.106936	-0.00274255	0.00152742	-1.79554	0.0725687
rs28399829	9	44198210	0.00062412	0.0010889	0.573163	0.566535	0.00175951	0.00147626	1.19188	0.233311
rs55755621	9	44234927	0.000634878	0.000794124	0.79947	0.424018	-0.00133765	0.00107657	-1.24252	0.214047
rs117413457	9	44241978	-0.000223958	0.000921242	-0.243105	0.807925	-0.00157531	0.00124874	-1.26152	0.207123
rs11794599	9	44757560	0.00162118	0.00100314	1.61611	0.106072	-9.85e-05	0.00135975	-0.0724109	0.942275
rs28482141	9	44786653	0.00169478	0.000998941	1.69658	0.0897777	8.86e-05	0.00135346	0.0654915	0.947783
rs72707565	9	44812496	0.00037498	0.00130806	0.286669	0.774366	0.000319969	0.00177261	0.180508	0.856754
rs11263320	9	44863439	0.00158054	0.000961952	1.64306	0.100372	-0.000378676	0.0013039	-0.290419	0.771496
rs117408953	9	44866664	0.00103327	0.00121534	0.850185	0.395223	0.000182699	0.00164754	0.110892	0.911702
rs11263327	9	44867390	-0.00290987	0.00186129	-1.56337	0.117968	-0.000438248	0.0025245	-0.173598	0.862182
rs111646622	9	44869216	0.000528579	0.000501774	1.05342	0.292149	0.000510322	0.000680144	0.750315	0.453066
rs35478119	9	44871176	0.00123083	0.000950268	1.29525	0.195236	-0.000532483	0.00128808	-0.413393	0.679319
rs117799025	9	44874884	0.000895457	0.00120941	0.74041	0.459052	0.000335479	0.00164039	0.204512	0.837954
rs62534929	9	44877374	-0.00117711	0.0010999	-1.0702	0.284532	0.00120996	0.00149126	0.811369	0.417155
rs117792320	9	44878583	-0.00131999	0.000884122	-1.49299	0.135441	-0.00151545	0.00119863	-1.26431	0.20612
rs7869342	9	44878689	-0.00103526	0.000835029	-1.23979	0.215053	-0.000298334	0.00113211	-0.263522	0.792149
rs13291409	9	44879942	0.00120866	0.000941146	1.28425	0.199057	-0.000199769	0.00127626	-0.156527	0.875617
rs12551746	9	44881173	-0.000187317	0.00062087	-0.301701	0.76288	-0.000379502	0.000841769	-0.450839	0.652106
rs28778894	9	44892154	0.00141731	0.000995559	1.42363	0.154555	-0.000103933	0.00135013	-0.0769799	0.93864
rs28483409	9	47204896	-0.000902495	0.000934959	-0.965278	0.334406	-0.00130145	0.00126722	-1.02701	0.304416
rs77991151	9	65611505	-0.00284606	0.00144574	-1.96858	0.0490018	-0.004892	0.00196012	-2.49577	0.0125689
rs62564155	9	66258240	-0.00157283	0.000799319	-1.96772	0.0491017	-0.00128494	0.00108398	-1.18539	0.235863
rs71484827	9	66277217	-0.00129376	0.0010872	-1.19	0.234049	-0.00219146	0.00147333	-1.48742	0.136905
rs10120296	9	68170421	-0.00159185	0.000781887	-2.03591	0.0417605	-0.00171696	0.00106008	-1.61966	0.105306
rs115695984	9	68188408	-0.000829421	0.000928043	-0.893732	0.371466	-0.00212292	0.00125806	-1.68745	0.0915178
rs10796745	9	68242821	-0.00214809	0.000744876	-2.88382	0.00392905	-0.00188205	0.00101082	-1.86191	0.0626169
rs72709884	9	68255327	-0.000499665	0.000887482	-0.563014	0.573426	-0.0016264	0.00120305	-1.3519	0.176408
rs10122856	9	68303557	-0.00220553	0.00073865	-2.98589	0.00282773	-0.00185742	0.0010015	-1.85465	0.0636479
rs118106267	9	68435907	0.00192161	0.00092707	2.07278	0.0381934	5.87e-05	0.00125658	0.0466923	0.962759
rs116331348	9	68836205	0.000223147	0.00113928	0.195866	0.844715	0.000653562	0.00154449	0.423156	0.672182
rs114001775	9	69158274	0.000585527	0.000677725	0.863959	0.387611	-0.000813735	0.000918445	-0.885992	0.375623
rs116218167	9	69528488	0.000567635	0.000674282	0.841836	0.39988	-0.000758017	0.000913789	-0.829532	0.406804
rs117157226	9	70954780	0.00303125	0.000860612	3.52221	0.000428036	-0.00133031	0.00116716	-1.13978	0.254378
rs4081238	9	70958408	-0.00153076	0.000986663	-1.55145	0.120795	-0.00182372	0.0013378	-1.36322	0.172815
rs112491727	9	70973695	0.000855254	0.00103774	0.82415	0.409855	0.00128281	0.00140693	0.911781	0.361885
rs449851	9	70984372	0.000798765	0.000426035	1.87488	0.06081	-0.000426476	0.000577495	-0.738493	0.460215
rs116894177	9	70998000	-0.00206057	0.00100136	-2.05776	0.0396137	0.000638074	0.0013577	0.469967	0.638379
rs17081271	9	70999315	0.00181805	0.000460364	3.94916	7.84e-05	-0.000538162	0.000624157	-0.862222	0.388566
rs4111290	9	71000301	0.00182564	0.00045869	3.98012	6.89e-05	-0.000418741	0.00062211	-0.673098	0.500886
rs146004892	9	71006509	-0.000931158	0.00175527	-0.530492	0.595771	-0.00404792	0.00237893	-1.70157	0.0888371
rs28412750	9	71014712	-0.00119392	0.000451182	-2.6462	0.00814062	-0.000710504	0.000611646	-1.16163	0.245388
rs11141392	9	71017532	-0.00161523	0.000615133	-2.62583	0.00864425	0.0010037	0.000833774	1.20381	0.228664
rs2987708	9	71020205	-0.00252248	0.00125627	-2.00791	0.0446534	-0.00261519	0.0017033	-1.53536	0.124695
rs624149	9	71020830	-0.00244535	0.00127256	-1.9216	0.0546572	-0.00265987	0.00172424	-1.54263	0.122922
rs78853113	9	71024855	-0.00280504	0.00124663	-2.2501	0.0244436	-0.00313618	0.00169016	-1.85555	0.0635191
rs76040371	9	71034012	-0.00166104	0.000983804	-1.68839	0.0913374	-2.92e-05	0.00133418	-0.0218534	0.982565
rs142382115	9	71034732	0.000700472	0.00157981	0.443391	0.657484	-0.00509014	0.00214145	-2.37696	0.0174567
rs188622991	9	71037509	0.00209666	0.00129021	1.62505	0.104154	0.00353919	0.00174954	2.02293	0.0430817
rs10868795	9	71040170	-0.000869085	0.0004283	-2.02915	0.042444	0.000786997	0.000580518	1.35568	0.175202
rs78975827	9	71044045	-0.0011375	0.00133153	-0.854279	0.392951	0.0028745	0.00180539	1.59218	0.111346
rs75518966	9	71045124	-0.000965541	0.00153218	-0.630174	0.528581	0.0015256	0.00207724	0.734437	0.462683
rs1887890	9	71046287	-0.000464794	0.000823921	-0.564125	0.57267	0.000957552	0.00111717	0.857124	0.391377
rs78504597	9	71048629	0.000527165	0.00119656	0.440566	0.659528	0.00143626	0.00162236	0.885288	0.376002
rs72714320	9	71061958	0.00134403	0.00140851	0.954225	0.339971	-0.000737709	0.00190956	-0.386323	0.699257
rs76789901	9	71064135	-5.85e-05	0.00163891	-0.0356856	0.971533	0.000379209	0.00222192	0.170667	0.864486
rs12353500	9	71067802	-0.00294069	0.000813537	-3.6147	0.00030074	0.000518992	0.0011029	0.470571	0.637948
rs74706355	9	71078122	5.73e-05	0.00205881	0.0278451	0.977786	0.00198826	0.00279081	0.712432	0.476198
rs118108273	9	71085997	-0.000664108	0.00142722	-0.465317	0.641705	0.00389324	0.00193481	2.01221	0.0441992
rs117827727	9	71089680	0.00349123	0.00122595	2.84777	0.00440295	0.00518288	0.00166187	3.1187	0.00181668
rs4745041	9	71093220	-0.00244903	0.00112452	-2.17785	0.029418	0.00281532	0.00152442	1.84681	0.0647754
rs12379560	9	71095847	0.000661749	0.000448602	1.47514	0.140177	0.000219403	0.000608387	0.360631	0.718376
rs117344615	9	71097700	0.00041991	0.000974214	0.431025	0.666451	-0.00184813	0.00132063	-1.39943	0.161685
rs78291377	9	71098986	-0.00306061	0.00132997	-2.30127	0.0213771	0.00280721	0.0018028	1.55714	0.119438
rs112024896	9	71112931	0.00318819	0.00119464	2.66874	0.00761407	0.00111094	0.00162027	0.685649	0.492935
rs10868944	9	71116955	0.00068691	0.000426918	1.609	0.107618	-0.00070542	0.00057894	-1.21847	0.223047
rs7034863	9	71122894	-0.00236193	0.00106598	-2.21574	0.0267101	0.00233617	0.00144502	1.6167	0.105943
rs6560175	9	71122983	0.00221608	0.000489691	4.52546	6.03e-06	1.8e-05	0.000663971	0.0270717	0.978403
rs79263805	9	71141474	0.001624	0.00123877	1.31097	0.189868	-0.000513864	0.00167935	-0.305989	0.759613
rs117295856	9	71149667	-0.00345876	0.00182785	-1.89226	0.0584577	0.000611839	0.00247781	0.246927	0.804965
rs41305537	9	71152074	-0.0033548	0.000736621	-4.55431	5.26e-06	0.00235961	0.000998549	2.36304	0.0181263
rs117451470	9	71152343	-0.00796351	0.00192326	-4.14064	3.46e-05	0.00219898	0.00260721	0.843423	0.398993
rs117679742	9	71152976	0.00484399	0.00123622	3.91838	8.92e-05	-0.00342313	0.00167586	-2.04261	0.0410915
rs10120859	9	71156295	-0.00229571	0.00061699	-3.72083	0.000198604	0.00137711	0.000836364	1.64654	0.0996531
rs75956382	9	71159065	0.00164698	0.00129545	1.27136	0.203602	0.00273807	0.00175653	1.5588	0.119046
rs75852340	9	71164514	5.24e-06	0.001918	0.00273098	0.997821	-0.00156135	0.00260128	-0.600223	0.548358
rs17085775	9	71167878	0.000624009	0.000734439	0.849639	0.395526	-0.0039641	0.00099549	-3.98206	6.83e-05
rs4507829	9	71168243	0.0018591	0.00149567	1.24299	0.213874	0.0015628	0.00202695	0.771008	0.440703
rs1411992	9	71170702	-0.0037135	0.000545025	-6.81345	9.55e-12	0.00269645	0.000738845	3.64955	0.000262748
rs79204107	9	71173918	-0.00143802	0.00129268	-1.11243	0.265953	-0.000955909	0.00175317	-0.545245	0.585585
rs11142926	9	71176227	-0.003491	0.000477072	-7.31755	2.53e-13	0.00170444	0.000647812	2.63107	0.00851218
rs9644997	9	71185992	0.00119906	0.000732286	1.63741	0.101545	0.000295044	0.000992628	0.297235	0.766287
rs1411993	9	71186182	0.00206846	0.000554583	3.72975	0.000191702	-0.00143098	0.000751857	-1.90326	0.057007
rs66799113	9	71187889	-0.00316668	0.00180163	-1.75768	0.0788035	-0.00140899	0.00244219	-0.576937	0.563982
rs80271085	9	71189471	-0.00329822	0.000995199	-3.31413	0.000919383	0.00461565	0.00134921	3.421	0.000624
rs4390008	9	71190321	-0.00364032	0.000822309	-4.42694	9.56e-06	0.00200047	0.00111487	1.79435	0.0727587
rs7021878	9	71197027	-0.000623942	0.000430064	-1.45081	0.146833	0.000256152	0.000583066	0.439319	0.660431
rs35181009	9	71197991	0.00143203	0.00108472	1.32018	0.186775	-0.00403313	0.00147026	-2.74313	0.00608602
rs1411995	9	71199102	0.00171231	0.000643796	2.65971	0.0078212	-0.00051644	0.000872723	-0.591757	0.554014
rs10869081	9	71215222	0.00173996	0.000575793	3.02185	0.0025126	-0.000936337	0.0007805	-1.19966	0.230271
rs117812553	9	71215347	-0.00291794	0.00129262	-2.25738	0.0239852	-0.00138116	0.00175334	-0.787736	0.430852
rs78168433	9	71216268	0.0026031	0.000871422	2.98719	0.00281578	0.000140053	0.00118135	0.118553	0.90563
rs117160617	9	71222817	-0.0038649	0.00144438	-2.67582	0.00745516	0.00311983	0.0019583	1.59313	0.111132
rs4285547	9	71223294	-0.0010086	0.000438978	-2.29761	0.0215847	0.000769526	0.000595093	1.29312	0.195971
rs2003195	9	71225132	0.0020495	0.000761772	2.69044	0.00713615	1.53e-06	0.00103197	0.00147908	0.99882
rs75679025	9	71229641	-0.00376137	0.00156155	-2.40875	0.016008	0.00370577	0.00211637	1.751	0.079947
rs76569507	9	71238891	-0.00107879	0.00166365	-0.648446	0.516697	-0.00444289	0.00225567	-1.96965	0.0488792
rs117741244	9	71239101	0.00217555	0.00137469	1.58258	0.113519	-0.00374108	0.00186406	-2.00696	0.0447552
rs79301426	9	71239227	-0.00194692	0.00113876	-1.70968	0.0873256	0.0020481	0.00154353	1.32689	0.184546
rs944550	9	71241117	0.000774835	0.000644942	1.2014	0.229596	0.000788805	0.00087428	0.902234	0.366934
rs7873556	9	71245831	-0.000503853	0.000415159	-1.21364	0.224887	0.00127673	0.000562621	2.26926	0.0232531
rs78519753	9	71252233	-0.0019172	0.00113681	-1.68648	0.0917049	0.00250655	0.00154118	1.62639	0.103869
rs113262927	9	71253551	0.00139404	0.00101396	1.37484	0.169182	-0.00198719	0.00137417	-1.4461	0.148149
rs12349475	9	71253821	0.00439588	0.00120962	3.6341	0.000278995	-0.000564516	0.0016395	-0.344323	0.730604
rs117081034	9	71258111	0.00127998	0.00161247	0.793801	0.427312	0.00333429	0.00218638	1.52503	0.127253
rs117956224	9	71264063	0.00343722	0.00131605	2.61177	0.00900799	0.00221614	0.00178464	1.24179	0.214316
rs1888723	9	71265112	-0.001098	0.00116381	-0.943455	0.345449	-0.00123791	0.00157764	-0.784663	0.432652
rs56332093	9	71266816	0.00236954	0.000564403	4.19831	2.69e-05	-0.00170126	0.000765082	-2.22363	0.0261738
rs75332195	9	71277197	-0.00359237	0.00140137	-2.56347	0.0103636	0.00285768	0.00190002	1.50402	0.132577
rs116923769	9	71287312	0.00761294	0.00206039	3.69491	0.000220004	-0.00240488	0.00279318	-0.860982	0.389249
rs11143394	9	71291555	0.00100194	0.00172605	0.580482	0.56159	0.000325109	0.00234019	0.138924	0.88951
rs75245732	9	71296195	0.00190571	0.00102917	1.8517	0.0640696	-0.0022043	0.00139567	-1.57938	0.11425
rs75493231	9	71297499	0.0034229	0.00184132	1.85894	0.0630364	-0.00263154	0.00249615	-1.05424	0.291774
rs11143413	9	71304465	0.00275005	0.000732185	3.75595	0.000172718	-0.00264865	0.000992448	-2.6688	0.0076127
rs10116176	9	71308336	-0.000670468	0.000442878	-1.51389	0.130056	0.00203395	0.000600497	3.3871	0.000706442
rs11143424	9	71310111	0.00204032	0.000618365	3.29953	0.000968569	-0.000895484	0.000838282	-1.06824	0.285415
rs79024818	9	71313060	-0.00378187	0.00131559	-2.87465	0.00404509	-0.00120163	0.00178422	-0.673477	0.500645
rs72716084	9	71322837	-0.00504191	0.0013344	-3.7784	0.000157867	0.00172954	0.00180865	0.956262	0.338941
rs2184117	9	71331084	-0.000471244	0.000446897	-1.05448	0.291664	0.00119315	0.000605691	1.9699	0.0488503
rs7853748	9	71331143	0.00058012	0.000426927	1.35883	0.174202	0.000952526	0.000578904	1.64539	0.0998895
rs10116755	9	71332240	0.00215682	0.000644528	3.34636	0.000818895	-0.00101116	0.000873671	-1.15737	0.247123
rs117556345	9	71340219	0.00322792	0.00131974	2.44588	0.0144505	-0.003559	0.00178983	-1.98846	0.0467616
rs4745232	9	71346869	0.000972481	0.00107209	0.907085	0.364362	-0.00205948	0.00145356	-1.41685	0.156528
rs17057092	9	71347362	-0.000888691	0.001517	-0.585821	0.557996	-0.00390297	0.00205606	-1.89828	0.05766
rs76008127	9	71349821	-0.00412057	0.00143982	-2.86187	0.00421179	0.0029108	0.00195261	1.49072	0.136036
rs10781142	9	71353056	-0.000262199	0.00044719	-0.586325	0.557658	0.00137177	0.000606264	2.26265	0.0236578
rs7044045	9	71355133	0.00220234	0.000438658	5.02064	5.15e-07	-0.000866898	0.000594679	-1.45776	0.144908
rs78317337	9	71356825	-0.00228449	0.00206579	-1.10587	0.268783	0.00444509	0.00280051	1.58724	0.112459
rs11143594	9	71357314	0.00115842	0.00142647	0.812092	0.416739	-0.0012904	0.00193504	-0.666857	0.504864
rs10115871	9	71365463	-0.00362245	0.00047035	-7.7016	1.35e-14	0.00131943	0.000637808	2.06869	0.0385756
rs74561971	9	71377296	-0.00507075	0.0013663	-3.71131	0.000206228	0.00589504	0.00185195	3.18315	0.00145698
rs117998181	9	71380267	0.00840984	0.00129382	6.50003	8.04e-11	-0.00119625	0.00175362	-0.682159	0.495139
rs11143686	9	71386673	-0.00359381	0.00147823	-2.43116	0.0150511	0.00315179	0.00200489	1.57205	0.115939
rs58384767	9	71394723	-0.00134115	0.000442795	-3.02882	0.00245529	0.00165009	0.000600198	2.74925	0.00597356
rs12006032	9	71398086	0.00483264	0.000581096	8.31643	9.1e-17	-0.00307846	0.000788033	-3.90651	9.37e-05
rs117964220	9	71398716	0.00325248	0.00150956	2.1546	0.0311942	-0.00104282	0.0020459	-0.509713	0.610253
rs117390286	9	71403729	0.00625681	0.00187058	3.34484	0.000823394	0.0021489	0.00253608	0.847331	0.396811
rs79945010	9	71408238	-0.00416516	0.00159107	-2.61783	0.00884942	0.00267634	0.00215638	1.24112	0.214561
rs117710325	9	71408917	0.00106041	0.00127815	0.829642	0.406742	0.000624339	0.00173289	0.360288	0.718632
rs11143741	9	71409931	0.00274996	0.000577811	4.75927	1.94e-06	-0.00118976	0.000783261	-1.51898	0.128768
rs75328132	9	71420884	-0.00170144	0.00163976	-1.03761	0.299451	-0.00126112	0.00222389	-0.56708	0.57066
rs11143781	9	71421425	0.00414898	0.00160173	2.5903	0.0095896	-0.00229574	0.00217128	-1.05732	0.290366
rs80095931	9	71427756	0.00532	0.000525049	10.1324	4e-24	-0.00328457	0.000711892	-4.61386	3.95e-06
rs4744712	9	71434707	0.0059649	0.000435231	13.7052	9.74e-43	-0.00390989	0.000590164	-6.62509	3.48e-11
rs117681974	9	71436739	-0.00204649	0.00153761	-1.33095	0.183206	0.000372155	0.00208518	0.178476	0.858349
rs11143867	9	71437322	-0.00419713	0.00132714	-3.16253	0.00156423	0.00114651	0.00179958	0.637099	0.524061
rs10869365	9	71439349	-0.00422166	0.000469443	-8.9929	2.42e-19	0.00114069	0.000636214	1.79294	0.0729838
rs11143893	9	71442060	0.00123865	0.00187124	0.661942	0.508009	-0.00496759	0.00253584	-1.95896	0.050119
rs12552395	9	71448697	0.00364926	0.00118244	3.0862	0.00202748	-0.00217401	0.0016029	-1.35629	0.175007
rs66796539	9	71463977	-0.0046731	0.00186931	-2.49991	0.0124229	-0.00085869	0.00253409	-0.338856	0.734719
rs77834239	9	71467663	-0.00529549	0.00106233	-4.98476	6.21e-07	0.00471912	0.0014407	3.27558	0.00105457
rs2152647	9	71482288	-0.000135982	0.0004269	-0.318533	0.750081	0.00131804	0.000578844	2.27702	0.0227857
rs11144074	9	71485176	0.00372105	0.000611281	6.08729	1.15e-09	-0.00117322	0.000828559	-1.41597	0.156784
rs10869442	9	71486794	-0.000240479	0.000425848	-0.564707	0.572273	0.00122896	0.000577216	2.12911	0.0332457
rs117358107	9	71514398	-0.00234376	0.00160513	-1.46017	0.144244	-0.00075048	0.00217674	-0.344773	0.730265
rs883951	9	71514547	-0.00222392	0.000487193	-4.56477	5e-06	0.00225564	0.000660369	3.41573	0.000636194
rs117670964	9	71526925	-0.000968002	0.00141978	-0.681797	0.495368	0.00175525	0.00192482	0.911904	0.36182
rs10869538	9	71539731	0.00343667	0.000579699	5.92837	3.06e-09	-0.00181606	0.000786053	-2.31035	0.0208696
rs10115104	9	71540376	0.00421564	0.000870404	4.84332	1.28e-06	-0.0035146	0.00118009	-2.97825	0.0028992
rs74533484	9	71545615	0.00256761	0.00101108	2.53948	0.0111021	-0.00054879	0.00137075	-0.400357	0.688894
rs11144371	9	71546543	-0.00475057	0.00104972	-4.52558	6.03e-06	0.00388194	0.00142308	2.72785	0.00637528
rs55897616	9	71549847	-0.000135516	0.000799889	-0.169418	0.865468	0.00203288	0.00108492	1.87377	0.0609634
rs112045042	9	71551592	0.00351715	0.00187217	1.87865	0.0602929	-0.00200142	0.00253796	-0.788593	0.43035
rs111969857	9	71553778	-0.000834835	0.00141688	-0.589208	0.555722	0.00549204	0.00192082	2.85922	0.00424715
rs3829061	9	71557341	0.00122556	0.00151449	0.809224	0.418387	-0.00421703	0.0020533	-2.05378	0.0399981
rs76629648	9	71565489	-0.00274904	0.00114721	-2.39629	0.0165627	0.0018784	0.00155538	1.20768	0.227171
rs117435428	9	71565729	0.00109066	0.00167041	0.652925	0.513805	8.31e-05	0.00226458	0.036684	0.970737
rs10781293	9	71571671	0.00362118	0.000512703	7.06292	1.63e-12	-0.00312162	0.000694942	-4.49192	7.06e-06
rs7020754	9	71576258	-0.00296114	0.00146228	-2.02502	0.0428665	-0.00142291	0.00198238	-0.717777	0.472895
rs10869623	9	71579343	0.00424066	0.000614673	6.89905	5.25e-12	-0.00211307	0.000833635	-2.53477	0.0112526
rs76562362	9	71580175	0.00294586	0.00142441	2.06812	0.0386292	-0.00321362	0.00193135	-1.66392	0.0961295
rs77130440	9	71590515	0.00278849	0.00197494	1.41194	0.157968	-0.002198	0.00267849	-0.820611	0.411869
rs10781306	9	71591393	0.00218172	0.000476121	4.58227	4.6e-06	-0.000760804	0.000645716	-1.17823	0.238705
rs11144614	9	71591922	0.000459566	0.000783249	0.586744	0.557376	0.000743152	0.00106181	0.699892	0.483995
rs77630242	9	71596004	0.00235231	0.000941098	2.49954	0.0124361	-0.00531451	0.00127559	-4.1663	3.1e-05
rs79616560	9	71599433	0.00117852	0.00170937	0.68945	0.490541	-0.00657014	0.00231757	-2.83493	0.00458391
rs11144669	9	71602903	-0.000341255	0.00070527	-0.483865	0.628482	0.00256322	0.000955844	2.68163	0.00732685
rs10746982	9	71606553	-0.000119822	0.000426629	-0.280858	0.77882	0.000901423	0.000578411	1.55845	0.119129
rs79800699	9	71609592	0.0022467	0.00100693	2.23124	0.0256661	-0.00168048	0.00136491	-1.2312	0.21825
rs2309402	9	71615803	-0.00151189	0.000436727	-3.46186	0.000536531	0.00131709	0.000592093	2.22447	0.0261176
rs10781329	9	71618245	-0.000101168	0.000454315	-0.222682	0.823783	-0.00048085	0.000616039	-0.780552	0.435066
rs76708009	9	71618580	-0.00159118	0.00136695	-1.16404	0.24441	0.0039011	0.00185318	2.10509	0.0352843
rs10869686	9	71620614	-0.0015313	0.000772867	-1.98132	0.0475565	0.00161787	0.00104748	1.54454	0.122459
rs117772254	9	71620678	0.00107883	0.00158188	0.681995	0.495243	0.00104915	0.0021449	0.489138	0.624744
rs78667594	9	71621378	-0.000152835	0.00123951	-0.123303	0.901867	0.00126487	0.00168044	0.752704	0.451628
rs78014488	9	71622226	0.000756171	0.0011159	0.677633	0.498005	-0.00118896	0.00151267	-0.785997	0.43187
rs4745500	9	71624277	0.000933774	0.000437538	2.13415	0.0328309	-0.00116503	0.000593233	-1.96387	0.0495457
rs74647651	9	71624920	0.0042786	0.00198166	2.1591	0.0308434	-0.000442674	0.00268612	-0.1648	0.869101
rs41296342	9	71627364	0.000105301	0.000602776	0.174693	0.861321	0.000986863	0.000817013	1.20789	0.22709
rs3730386	9	71628207	1.69e-05	0.000492684	0.0342515	0.972677	-0.000128266	0.000667878	-0.19205	0.847703
rs11793822	9	71630738	-0.00193583	0.000538971	-3.59171	0.000328564	3.99e-05	0.000730762	0.0546109	0.956449
rs4745518	9	71630766	0.000762687	0.000493412	1.54574	0.122169	8.68e-06	0.000668873	0.0129784	0.989645
rs4745523	9	71632081	0.00100269	0.000426493	2.35101	0.0187232	-0.000411354	0.000578204	-0.711434	0.476816
rs17408309	9	71632265	-0.00105023	0.00157359	-0.667408	0.504512	-0.000240825	0.0021335	-0.112878	0.910127
rs9314842	9	71639112	0.000317878	0.000448815	0.708261	0.478784	3.7e-05	0.00060852	0.0607374	0.951568
rs117708314	9	71644014	0.000177208	0.00132729	0.133511	0.893789	0.00226735	0.00179941	1.26005	0.207652
rs2065223	9	71644514	0.000690521	0.000465262	1.48415	0.137769	-0.000672898	0.000630771	-1.06679	0.286069
rs3763609	9	71647410	-0.000359278	0.000468511	-0.76685	0.443171	0.00027902	0.000635006	0.439397	0.660374
rs7871596	9	71657397	0.000859908	0.000427755	2.01028	0.0444025	7.68e-05	0.000579911	0.13248	0.894605
rs41316482	9	71661659	-0.0021963	0.00135296	-1.62333	0.104519	0.00141312	0.00183376	0.770614	0.440936
rs117839757	9	71662628	0.00101784	0.00115364	0.882283	0.377625	0.00153709	0.00156427	0.982624	0.325793
rs9411179	9	71672495	-0.000792526	0.000478814	-1.65518	0.0978883	-0.0003841	0.000649322	-0.591541	0.554159
rs4304388	9	71672858	0.000410557	0.00100411	0.408878	0.68263	0.00241159	0.00136137	1.77145	0.0764877
rs76901520	9	71678445	0.00022852	0.00103914	0.219912	0.82594	0.00252583	0.00140923	1.79234	0.0730792
rs3793465	9	71679438	0.000849149	0.000433523	1.95872	0.0501468	-0.00022442	0.000587725	-0.381845	0.702577
rs79926664	9	71679466	0.00188065	0.00101059	1.86094	0.0627539	0.000861935	0.00137026	0.629032	0.529329
rs4745581	9	71689880	6.97e-05	0.000427327	0.163005	0.870515	0.000635433	0.00057937	1.09677	0.272745
rs80012734	9	71692947	0.000718531	0.0014508	0.495264	0.620414	0.00194121	0.00196686	0.986956	0.323665
rs56657504	9	71694183	5.35e-05	0.000427085	0.125352	0.900245	0.000747061	0.000578987	1.29029	0.196951
rs7859021	9	71694259	-4.3e-05	0.000426283	-0.100874	0.91965	0.000680296	0.000578146	1.17669	0.239322
rs13289024	9	71698372	0.000427823	0.00112763	0.379401	0.704391	0.00152651	0.00152926	0.998204	0.318181
rs79907180	9	71702636	5.71e-05	0.000436458	0.130912	0.895845	-0.000712432	0.000591479	-1.20449	0.228401
rs11145194	9	71712866	5.17e-05	0.000672967	0.0768209	0.938766	0.000766274	0.000912308	0.839929	0.400949
rs75161896	9	71713890	0.00061631	0.00105947	0.581717	0.560758	-0.00127246	0.0014365	-0.88581	0.37572
rs11145204	9	71714067	-0.000581219	0.000536197	-1.08397	0.278381	-0.000322866	0.000726855	-0.444196	0.656901
rs74344434	9	71717341	-0.003864	0.00132332	-2.91993	0.00350133	8.12e-05	0.00179492	0.0452415	0.963915
rs7860277	9	71733650	-0.000625355	0.000439992	-1.42129	0.155234	0.000104096	0.000596545	0.174499	0.861474
rs77608772	9	71735488	0.00174377	0.000922008	1.89127	0.0585887	0.000310375	0.00125007	0.248287	0.803912
rs7875573	9	71753270	-0.00191373	0.000644709	-2.96836	0.00299418	-0.000617738	0.000873989	-0.706803	0.47969
rs76860516	9	71754186	-0.00149722	0.00129816	-1.15334	0.248771	0.00193723	0.00175924	1.10117	0.270822
rs4745631	9	71755442	0.000575006	0.00112222	0.512384	0.608383	0.00354081	0.0015211	2.3278	0.0199235
rs118108987	9	71755695	0.00196317	0.00100221	1.95885	0.0501319	0.00117482	0.00135863	0.864707	0.3872
rs77078340	9	71760063	-0.000907491	0.00126752	-0.715957	0.474018	0.000909752	0.00171911	0.529199	0.596667
rs11145465	9	71766593	-0.000499922	0.00051745	-0.966125	0.333982	-0.000306882	0.000701491	-0.437471	0.66177
rs1416739	9	71790968	0.0010655	0.000432598	2.46302	0.0137778	-0.000207939	0.000586545	-0.354514	0.722954
rs117614131	9	71793536	-0.000566362	0.00122651	-0.461766	0.644249	-0.000850436	0.00166289	-0.511421	0.609057
rs10781464	9	71793740	-0.000644239	0.000769942	-0.836738	0.402741	0.000177611	0.001044	0.170125	0.864912
rs112413212	9	71800760	0.00155248	0.00125461	1.23742	0.215932	-0.00307913	0.001701	-1.81019	0.0702673
rs10115283	9	71801162	0.000967595	0.000433179	2.23371	0.0255031	-0.000270285	0.000587126	-0.460353	0.645264
rs59541686	9	71815966	0.00225102	0.000938023	2.39975	0.0164071	8.78e-05	0.00127171	0.0690348	0.944962
rs10870017	9	71819663	0.000193988	0.000440088	0.440794	0.659362	0.000363103	0.000596667	0.608552	0.542822
rs4493966	9	71820148	0.000851588	0.00112112	0.759589	0.447501	0.00393509	0.00151945	2.58981	0.00960324
rs114632269	9	71835442	8.8e-05	0.0018854	0.0466511	0.962791	-0.00314174	0.00255652	-1.22891	0.219105
rs41305539	9	71835842	-0.00159346	0.00187621	-0.849298	0.395716	-0.00163794	0.00254297	-0.644104	0.519509
rs11137572	9	71838080	0.000445999	0.000441462	1.01028	0.312364	0.000554752	0.000598442	0.926994	0.35393
rs75024916	9	71839179	0.00205557	0.00143746	1.43	0.152717	-0.00216731	0.00194883	-1.11211	0.266093
rs12341832	9	71839925	0.000958165	0.00118145	0.811008	0.417362	0.00360777	0.00160126	2.25308	0.0242548
rs17062695	9	71841018	0.000995491	0.000876229	1.13611	0.255912	-0.00203814	0.00118781	-1.71589	0.0861831
rs17411479	9	71842379	0.000928494	0.00077923	1.19155	0.233438	0.000263107	0.0010564	0.249059	0.803315
rs11137588	9	71842391	0.00154367	0.000627894	2.45849	0.0139528	-0.000966359	0.000851326	-1.13512	0.256325
rs2309428	9	71843023	0.000861389	0.000537692	1.60201	0.109154	-0.000646422	0.000728979	-0.886749	0.375215
rs78401607	9	71845665	-0.00128793	0.000821224	-1.5683	0.116813	0.000737506	0.0011134	0.662391	0.507721
rs76814262	9	71845667	-0.00460197	0.001464	-3.14342	0.00167005	0.000594271	0.00198501	0.29938	0.764651
rs75252476	9	71846415	4.74e-05	0.000981163	0.0482868	0.961488	-2.23e-05	0.00133028	-0.0167293	0.986653
rs955792	9	71846783	0.00231026	0.000972735	2.37501	0.017549	-0.00172871	0.00131898	-1.31064	0.18998
rs7031957	9	71847192	-0.00052887	0.000451702	-1.17084	0.241664	-0.00053881	0.000612595	-0.879553	0.379102
rs60757818	9	71847332	0.000705949	0.0012374	0.570509	0.568333	0.0033268	0.00167789	1.98273	0.0473981
rs62570183	9	71847468	0.00116536	0.000840126	1.38712	0.165406	-0.000506286	0.00113884	-0.444565	0.656635
rs79702373	9	71850189	-0.00108839	0.00103709	-1.04947	0.293965	-0.0023606	0.00140619	-1.67872	0.0932078
rs112646831	9	71850756	8.38e-05	0.00130958	0.063977	0.948989	0.00298598	0.00177533	1.68193	0.0925833
rs2275431	9	71850853	0.00115876	0.000454317	2.55057	0.0107553	-0.00127571	0.000615923	-2.07121	0.0383399
rs34774441	9	71851877	-0.00137332	0.000883508	-1.5544	0.12009	0.000505885	0.00119768	0.422387	0.672743
rs2993823	9	71854769	-0.00125113	0.000437522	-2.85958	0.00424235	0.000440391	0.000593269	0.742313	0.457898
rs71503656	9	71856870	-0.000513996	0.00114666	-0.448256	0.653969	0.000439694	0.00155385	0.28297	0.7772
rs76515778	9	71859345	0.00057613	0.0014025	0.410787	0.681229	-0.00141213	0.001901	-0.742839	0.45758
rs17062942	9	71860068	-0.000153694	0.000494878	-0.310569	0.756128	0.000805237	0.000670855	1.20032	0.230018
rs17411689	9	71860300	0.000875347	0.000876871	0.998263	0.318153	0.000425282	0.00118905	0.357664	0.720595
rs17502850	9	71860827	-0.000314429	0.000785002	-0.400546	0.688755	0.0003765	0.00106404	0.353841	0.723458
rs3750551	9	71862129	-0.000325538	0.000719403	-0.452512	0.650901	0.00234924	0.000975282	2.40878	0.0160066
rs77236826	9	71863235	-0.000363662	0.000773437	-0.470189	0.63822	0.000392326	0.0010486	0.374141	0.708299
rs2282335	9	71865932	0.00151951	0.000442308	3.43542	0.000591708	-0.0011315	0.000599566	-1.88719	0.0591351
rs41277907	9	71865988	0.000929	0.000803281	1.15651	0.247475	-0.00011711	0.00108897	-0.107541	0.91436
rs41277913	9	71867861	-0.00200335	0.000838555	-2.38904	0.0168929	-9.95e-05	0.00113662	-0.0874979	0.930276
rs77744982	9	71868286	-0.000549925	0.00091701	-0.599693	0.548711	-0.00119472	0.0012431	-0.961083	0.336511
rs17503032	9	71871598	0.000805578	0.000976236	0.825188	0.409266	0.00236031	0.00132338	1.78354	0.0744988
rs2039785	9	71873762	0.000684803	0.000427218	1.60294	0.10895	-0.00105971	0.000579188	-1.82964	0.0673046
rs17063106	9	71877074	0.000944984	0.00110694	0.853691	0.393277	0.000871031	0.00150057	0.580467	0.5616
rs10283781	9	71883053	-0.00164464	0.000819254	-2.00749	0.0446985	-0.00112995	0.00111098	-1.01708	0.309116
rs7046952	9	71885532	-0.000775254	0.000699587	-1.10816	0.267794	0.00211438	0.00094852	2.22914	0.0258054
rs7868867	9	71888362	-0.000615234	0.000509662	-1.20714	0.227378	0.000229297	0.000690961	0.331852	0.740001
rs77512066	9	71893712	0.000482632	0.00175776	0.274573	0.783645	0.00256913	0.00238232	1.07841	0.28085
rs117576926	9	71895318	-0.0016862	0.00153157	-1.10096	0.270914	0.00304715	0.0020766	1.46737	0.142275
rs7027248	9	71897379	-0.000610037	0.000508181	-1.20043	0.229973	0.000273862	0.000689163	0.397383	0.691085
rs10867296	9	71902524	0.000366627	0.000525403	0.6978	0.485303	0.00108909	0.000712521	1.5285	0.126389
rs7020639	9	71907869	-0.00232417	0.000857789	-2.70949	0.00673915	0.000874824	0.00116329	0.752029	0.452034
rs7034960	9	71908061	-0.002259	0.000857914	-2.63314	0.00846048	0.000748384	0.00116315	0.64341	0.519959
rs115767101	9	71909695	0.000627425	0.000869743	0.721391	0.47067	-0.00133683	0.00117897	-1.1339	0.256839
rs7853984	9	71913212	0.000121454	0.000689305	0.176197	0.860139	0.00123592	0.000934319	1.3228	0.185903
rs12378582	9	71925486	-0.000284093	0.000849003	-0.334619	0.737913	0.00177169	0.00115067	1.5397	0.123634
rs1572762	9	71926960	-0.000986222	0.000569531	-1.73164	0.0833387	0.00174742	0.000771884	2.26384	0.0235849
rs7032087	9	71931623	-0.00106238	0.000448133	-2.37067	0.0177563	0.00202627	0.000607585	3.33496	0.000853213
rs75984529	9	71934737	-0.0013555	0.0013003	-1.04246	0.297202	-0.00216161	0.0017627	-1.2263	0.220085
rs117994018	9	71935146	0.00232633	0.00178849	1.30072	0.193355	-0.00187229	0.00242394	-0.772419	0.439867
rs113800025	9	71935302	-0.00142632	0.00126437	-1.12809	0.259283	0.00264624	0.00171393	1.54396	0.1226
rs71503663	9	71938263	-4.91e-05	0.00081966	-0.0599218	0.952218	-0.000592319	0.00111124	-0.533028	0.594015
rs10867357	9	71939431	-0.000773001	0.00048906	-1.58058	0.113974	0.00181311	0.000662969	2.73484	0.00624145
rs75029524	9	71944475	-0.000463594	0.00118068	-0.39265	0.694579	-0.00165098	0.00160061	-1.03147	0.302322
rs35326836	9	71946731	-0.00301068	0.00153908	-1.95616	0.0504477	0.000180453	0.00208669	0.0864781	0.931086
rs1000069	9	71953646	0.00115592	0.000750198	1.54083	0.12336	-0.00141844	0.00101691	-1.39484	0.163064
rs12555630	9	71953648	0.000741127	0.000770732	0.961588	0.336257	-0.000666219	0.00104487	-0.637608	0.523729
rs4744882	9	71961930	-0.000805769	0.00050251	-1.60349	0.108828	0.00182545	0.000681164	2.67989	0.00736493
rs72713194	9	71963014	0.0011005	0.00122296	0.899865	0.368193	0.00134266	0.00165803	0.80979	0.418062
rs7875323	9	71968511	-0.000738911	0.000428304	-1.7252	0.084492	0.000974103	0.000580619	1.6777	0.0934076
rs7466730	9	71973203	-0.00113853	0.000536705	-2.12134	0.0338944	0.000694198	0.000727454	0.954284	0.339941
rs6559498	9	71989600	-0.00128139	0.000541504	-2.36636	0.0179647	0.000767077	0.00073411	1.04491	0.296067
rs35386391	9	71998936	-0.00130888	0.00186315	-0.702512	0.482361	4.87e-05	0.00252569	0.0192789	0.984619
rs7855000	9	72001154	-0.000339442	0.00043355	-0.782937	0.433664	-0.000116737	0.000587629	-0.198658	0.842531
rs867366	9	72003036	-0.000429893	0.000433394	-0.991921	0.321237	-4.87e-05	0.000587426	-0.0829281	0.933909
rs62570212	9	72004046	0.00105632	0.000664808	1.5889	0.112083	-0.000435838	0.000901268	-0.483584	0.628682
rs10116389	9	72006140	-0.0013288	0.000569736	-2.33231	0.0196851	0.0012477	0.000772345	1.61547	0.10621
rs72715092	9	72008407	0.000722398	0.00132689	0.544431	0.586145	0.000724508	0.00179853	0.402833	0.687071
rs4484762	9	72010466	-0.00124214	0.000572665	-2.16905	0.0300796	0.00107232	0.000776427	1.3811	0.16725
rs35137661	9	72018007	-0.0030363	0.00149304	-2.03364	0.0419887	-0.000390105	0.00202488	-0.192656	0.847228
rs79020438	9	72018333	-0.000256778	0.000652732	-0.393389	0.694033	-0.000619065	0.000885321	-0.699255	0.484393
rs117161314	9	72018723	-0.00156635	0.00187302	-0.836271	0.403003	-6.47e-05	0.00253875	-0.0255043	0.979653
rs12351346	9	72045879	-0.000974227	0.00105293	-0.92525	0.354836	0.000680125	0.00142719	0.476549	0.633683
rs11138619	9	72047936	-0.002121	0.00139762	-1.51758	0.129123	0.00176516	0.00189575	0.931117	0.351794
rs2781530	9	72056397	5.57e-05	0.000490284	0.113634	0.909528	-0.00106398	0.000664765	-1.60054	0.109481
rs34665415	9	72057079	-0.000368508	0.000826342	-0.445951	0.655633	-0.00042862	0.00112099	-0.382359	0.702195
rs117158361	9	72063671	0.00218473	0.00182145	1.19945	0.230356	0.000285299	0.0024687	0.115567	0.907996
rs7869375	9	72067942	0.000609923	0.000451341	1.35136	0.176582	-0.000254905	0.000611239	-0.41703	0.676656
rs72717121	9	72089445	0.0016488	0.0018482	0.892115	0.372332	-0.000460426	0.00250563	-0.183756	0.854205
rs2777864	9	72091413	-0.000421213	0.000428494	-0.983009	0.325604	0.000833767	0.000581092	1.43483	0.151337
rs1331973	9	72098585	0.00076966	0.000539328	1.42707	0.15356	-0.00141107	0.000731235	-1.92971	0.0536443
rs13298177	9	72101525	-0.00343053	0.00148091	-2.3165	0.0205314	-0.000359541	0.00200804	-0.17905	0.857898
rs34006868	9	72102961	-0.000593165	0.000722645	-0.820826	0.411746	-0.000233305	0.000979658	-0.238149	0.811765
rs10867647	9	72106629	-0.000646288	0.000766673	-0.842977	0.399242	-9.09e-06	0.0010393	-0.00874375	0.993024
rs117615478	9	72128197	0.00169039	0.00205461	0.822728	0.410663	-0.000322598	0.00278545	-0.115815	0.907799
rs34788368	9	72131577	-0.000890358	0.000768632	-1.15837	0.246715	-0.000235158	0.00104221	-0.225633	0.821487
Affx-34094218	9	72137521	0.000812134	0.0010024	0.810193	0.41783	0.00206587	0.00135857	1.52062	0.128357
rs11139104	9	72140110	0.000140548	0.000522513	0.268985	0.787942	-0.000496469	0.000708046	-0.701182	0.48319
rs116966323	9	72150950	-0.000361944	0.00141933	-0.25501	0.798715	-0.000399706	0.00192458	-0.207685	0.835475
rs6559625	9	72153844	0.00036213	0.000456493	0.793289	0.42761	-0.000586005	0.000618905	-0.94684	0.343721
rs11789317	9	72163502	-0.00219322	0.00157528	-1.39227	0.16384	-0.00103743	0.00213598	-0.485692	0.627186
rs7864493	9	72167347	-0.000347118	0.00046957	-0.739225	0.459771	-0.000818107	0.000636495	-1.28533	0.198677
rs2065414	9	72183027	-0.000615582	0.00171823	-0.358266	0.720145	0.00451242	0.00233049	1.93626	0.0528371
rs72719030	9	72184791	0.000460001	0.00116284	0.395584	0.692412	9.92e-07	0.0015766	0.000629106	0.999498
rs1967880	9	72184938	-2.95e-05	0.000435208	-0.0678046	0.945941	-0.00115646	0.000590199	-1.95945	0.0500611
rs11999656	9	72200566	0.00106869	0.00104801	1.01972	0.30786	0.00199926	0.00142065	1.40728	0.159345
rs79639129	9	72202664	-0.000331455	0.000828339	-0.400145	0.68905	-0.000853929	0.00112279	-0.760545	0.44693
rs1330334	9	72204608	-0.000300474	0.000465223	-0.645871	0.518363	-0.00190961	0.000630729	-3.02762	0.00246507
rs75292397	9	72208176	-0.000349511	0.00180273	-0.193879	0.846271	7.59e-05	0.00244337	0.0310542	0.975226
rs115993987	9	72216470	0.00101974	0.00146812	0.694592	0.487312	0.00353393	0.0019904	1.77549	0.0758188
rs118141790	9	72221773	-0.00219147	0.00188091	-1.16511	0.243976	0.000672757	0.0025502	0.263806	0.79193
rs72719036	9	72236131	6.64e-05	0.00047611	0.139504	0.889052	-0.00196576	0.000645539	-3.04514	0.00232591
rs11139519	9	72236481	-0.000180751	0.000582343	-0.310386	0.756268	0.00158391	0.000789399	2.00648	0.0448062
rs56135241	9	72238971	0.00380715	0.00180382	2.1106	0.0348073	-0.000242935	0.00244525	-0.0993496	0.920861
rs975645	9	72243177	-5.5e-05	0.000480455	-0.114526	0.908821	0.00166781	0.000651292	2.56078	0.0104443
rs77125572	9	72261299	-0.00137714	0.00100662	-1.36809	0.171286	0.000477871	0.0013645	0.350217	0.726176
rs76035775	9	72266328	-0.00248987	0.00181426	-1.37239	0.169944	0.000735263	0.00246026	0.298855	0.765051
rs10867859	9	72271104	-0.000237919	0.000491582	-0.483986	0.628396	-0.00173284	0.000666483	-2.59997	0.00932351
rs76062010	9	72272229	-0.000393328	0.000969879	-0.405544	0.685078	-0.00108334	0.00131553	-0.823496	0.410227
rs72719102	9	72275565	0.00160967	0.0009072	1.77433	0.0760099	-0.00329025	0.00123022	-2.67453	0.00748373
rs117371804	9	72276623	-0.000403116	0.0012812	-0.314639	0.753036	0.00117727	0.00173672	0.67787	0.497855
rs13294644	9	72283999	-0.00338972	0.00178992	-1.89378	0.0582548	-0.00390031	0.00242817	-1.60628	0.108214
rs56165701	9	72284755	0.00060738	0.000729496	0.832602	0.40507	-0.00269988	0.000989093	-2.72965	0.00634058
rs10867879	9	72291978	-0.000260894	0.000437627	-0.596156	0.551071	0.000151341	0.000593191	0.255131	0.798622
rs72721122	9	72311157	0.000758107	0.000626543	1.20998	0.226286	0.000233553	0.000849492	0.274933	0.783368
rs7857137	9	72328727	-0.000380701	0.00045467	-0.837313	0.402417	-0.000798271	0.000616421	-1.29501	0.195318
rs117892109	9	72335217	-0.000383788	0.00209206	-0.18345	0.854445	0.00489641	0.00283643	1.72626	0.0843018
rs117877954	9	72342396	-0.000955297	0.00117138	-0.815532	0.414769	-0.00352644	0.00158794	-2.22076	0.0263682
rs2112074	9	72343159	-0.000592757	0.00105103	-0.563976	0.572771	-0.00375007	0.00142465	-2.63227	0.00848208
rs62571891	9	72345664	0.00017774	0.000512632	0.346721	0.728802	0.000159978	0.000695107	0.230149	0.817976
rs10867996	9	72348308	-0.000221194	0.000428399	-0.516327	0.605627	-0.00120617	0.000580633	-2.07734	0.0377715
rs10780598	9	72349561	0.000564192	0.000445996	1.26502	0.205867	0.000351516	0.000604654	0.58135	0.561005
rs75153785	9	72351735	0.000120403	0.000625557	0.192474	0.847371	0.00129413	0.000847972	1.52615	0.126973
rs116978769	9	72355506	0.00159297	0.00148027	1.07613	0.281868	0.00303592	0.00200985	1.51052	0.130913
rs78519567	9	72361042	0.00110417	0.000858445	1.28624	0.19836	0.000391849	0.00116367	0.336736	0.736316
rs76872212	9	72370912	0.0022241	0.0016496	1.34827	0.177572	0.00606171	0.0022361	2.71084	0.00671163
rs7037769	9	72371312	-0.00145886	0.000944008	-1.54539	0.122253	0.000978507	0.00127991	0.764511	0.444563
rs117321943	9	72372916	0.00204682	0.0012858	1.59187	0.111415	0.00337249	0.00174309	1.93478	0.0530183
rs60559510	9	72374356	-0.000605694	0.00107466	-0.563617	0.573015	-0.00267892	0.00145655	-1.83923	0.0658826
rs112160512	9	72404438	0.000459043	0.000955684	0.480329	0.630994	-0.00241294	0.00129575	-1.8622	0.0625763
rs7019726	9	72406406	-0.000956843	0.000531476	-1.80035	0.0718062	-0.000843285	0.000720307	-1.17073	0.241708
rs75944996	9	72409180	0.00200174	0.00101922	1.96398	0.049533	5.65e-05	0.00138182	0.0409183	0.967361
rs17517794	9	72416913	-0.000184354	0.000807102	-0.228414	0.819324	0.000883205	0.00109401	0.807309	0.419489
rs10868093	9	72420921	-0.000282277	0.000567517	-0.497389	0.618915	-0.000309668	0.00076922	-0.402573	0.687262
rs80130024	9	72420999	-0.000699719	0.000854372	-0.818986	0.412795	0.00103461	0.0011581	0.893368	0.371661
rs78082314	9	72421186	0.00244216	0.00198022	1.23328	0.217473	0.0010533	0.00268532	0.392245	0.694877
rs11140470	9	72438560	-0.00010172	0.000669727	-0.151882	0.87928	0.00105422	0.000907933	1.16113	0.245592
rs12685383	9	72456491	-0.000936911	0.000449926	-2.08237	0.0373097	-0.000204135	0.000610352	-0.334455	0.738037
rs1004487	9	72466897	0.000680855	0.000615914	1.10544	0.268971	0.000526205	0.000835579	0.629749	0.528859
rs74733371	9	72470407	-0.00103129	0.000917657	-1.12383	0.261084	0.00211872	0.0012439	1.70329	0.0885157
rs76014157	9	72470461	-9.95e-05	0.000900307	-0.110505	0.912009	-0.000967967	0.00122043	-0.793136	0.427699
rs118136472	9	72475932	-0.00187761	0.00161693	-1.16122	0.245554	-0.000362189	0.00219229	-0.16521	0.868779
rs4744944	9	72475938	-0.00138514	0.000635512	-2.17957	0.0292901	0.000233628	0.000861362	0.27123	0.786214
rs2871283	9	72479591	0.000672163	0.000468352	1.43517	0.151241	0.00112744	0.000634968	1.77558	0.0758026
rs80159088	9	72485623	-0.000208606	0.00133543	-0.156209	0.875868	1.21e-05	0.00181038	0.00665756	0.994688
rs12554923	9	72492114	0.000513297	0.00150031	0.342128	0.732255	-0.00196146	0.00203363	-0.964508	0.334792
rs10780686	9	72492959	6.2e-05	0.00044324	0.139919	0.888724	0.00107623	0.000600795	1.79134	0.0732391
rs17086002	9	72500655	-0.000894436	0.000976108	-0.916329	0.359495	-0.00249648	0.00132297	-1.88703	0.0591578
rs6559843	9	72508411	0.000325242	0.000437231	0.743867	0.456958	0.00138744	0.000592717	2.34081	0.0192428
rs12378305	9	72512292	0.000597728	0.000451354	1.3243	0.185405	0.000907655	0.00061186	1.48344	0.137959
rs10217478	9	72512898	0.000176955	0.000458351	0.386068	0.699447	0.00100107	0.000621168	1.6116	0.107051
rs112071643	9	72513133	-4.72e-05	0.00119573	-0.0394637	0.968521	-0.00200683	0.00162064	-1.23829	0.215608
rs1907965	9	72513240	-0.000204681	0.000709282	-0.288574	0.772907	-0.00115918	0.000961443	-1.20567	0.227945
rs10780694	9	72513605	-0.000127522	0.000427062	-0.298602	0.765244	-0.000583509	0.000578798	-1.00814	0.313388
rs11792799	9	72514519	-0.00147606	0.000696336	-2.11975	0.034028	-0.00171632	0.000943779	-1.81856	0.0689801
rs11140860	9	72523914	-0.00105179	0.00067633	-1.55514	0.119914	-0.000686682	0.000916968	-0.748862	0.453941
rs12350185	9	72531399	-0.00118738	0.000755857	-1.5709	0.116206	-0.000740386	0.00102488	-0.722408	0.470044
rs10780701	9	72531600	5.39e-06	0.000473889	0.0113731	0.990926	0.000233182	0.000642462	0.36295	0.716643
rs10511976	9	72535613	-0.000764312	0.000716828	-1.06624	0.286315	-0.000531981	0.00097179	-0.547424	0.584088
rs116993714	9	72541101	-0.00231825	0.00159729	-1.45137	0.146679	0.000676726	0.00216664	0.31234	0.754783
rs78425724	9	72542532	0.00175909	0.00178297	0.986605	0.323837	0.00717285	0.00241684	2.96786	0.00299902
rs72725247	9	72546487	-0.00386455	0.00165801	-2.33084	0.0197624	0.000133691	0.00224695	0.059499	0.952555
rs4744962	9	72546917	0.000900042	0.000671985	1.33938	0.180449	0.0018738	0.000911255	2.05628	0.039756
rs10868308	9	72563698	-0.000192714	0.00046544	-0.414047	0.67884	0.000119871	0.000630854	0.190013	0.849299
rs72725258	9	72566022	8.37e-05	0.00046417	0.180268	0.856942	-0.00045841	0.00062938	-0.728352	0.466399
rs4487842	9	72568962	-6.35e-06	0.000931981	-0.00681615	0.994562	-6.54e-05	0.00126341	-0.0517375	0.958738
rs12552619	9	72586054	0.000949006	0.00154024	0.616142	0.537801	-0.001278	0.00208778	-0.612131	0.540451
rs10511977	9	72590450	-0.00114734	0.00070613	-1.62482	0.104201	-0.000788664	0.000958204	-0.823065	0.410472
rs1873825	9	72591055	0.000617039	0.000832521	0.74117	0.458591	4.1e-05	0.00112852	0.036328	0.971021
rs10868348	9	72591344	-0.00125877	0.000486134	-2.58934	0.00961643	-0.00104921	0.0006593	-1.5914	0.111521
rs72709163	9	72595510	0.000269432	0.00119875	0.224761	0.822165	-0.00151239	0.00162519	-0.930594	0.352064
rs117237790	9	72596232	0.0007016	0.00118387	0.592632	0.553428	0.00028762	0.00160536	0.179162	0.85781
rs17521753	9	72598123	-0.00382075	0.00147899	-2.58335	0.00978515	-0.000657626	0.0020062	-0.327797	0.743065
rs10780742	9	72606413	-0.00103498	0.000446344	-2.31879	0.0204068	-0.0012893	0.000604998	-2.13108	0.0330835
rs1565690	9	72608112	0.000213781	0.00083838	0.254994	0.798728	0.00313453	0.00113624	2.7587	0.00580361
rs10511978	9	72608505	-0.00135538	0.00055528	-2.4409	0.0146512	-0.00163927	0.00075258	-2.1782	0.0293918
rs79668916	9	72611011	0.000360859	0.00115902	0.311348	0.755537	0.00104237	0.00157148	0.663306	0.507135
rs77547877	9	72613948	-0.00044277	0.000881206	-0.502459	0.615345	-0.000520081	0.00119487	-0.43526	0.663374
rs10868378	9	72624194	0.000559809	0.000833408	0.671711	0.501768	-0.000136155	0.00112963	-0.12053	0.904063
rs12238553	9	72633252	3.72e-05	0.00069153	0.053823	0.957076	0.0014434	0.000937448	1.53971	0.123632
rs12380611	9	72648665	-0.000705007	0.000426887	-1.65151	0.0986359	-0.000523305	0.000578693	-0.904288	0.365843
rs2975924	9	72649785	-0.000411478	0.00149614	-0.275027	0.783296	0.00122589	0.002028	0.604482	0.545524
rs17444393	9	72649864	-0.000464621	0.00054963	-0.845335	0.397925	-0.00151765	0.000744988	-2.03715	0.0416364
rs72709195	9	72656649	0.000359297	0.00116486	0.308446	0.757743	0.000759891	0.00157871	0.481336	0.630278
rs755778	9	72660559	-0.000455782	0.000541045	-0.842411	0.399558	-0.000481951	0.000733539	-0.657021	0.511168
rs117212731	9	72677369	0.0015146	0.00184327	0.821694	0.411252	-0.00121847	0.00249872	-0.487638	0.625807
rs867595	9	72694541	-0.00010371	0.0007097	-0.146132	0.883817	-0.00157801	0.000962337	-1.63977	0.101055
rs2309583	9	72696440	-0.000125101	0.00156911	-0.0797277	0.936454	0.000211162	0.00212691	0.0992812	0.920915
rs113909249	9	72699631	0.00119445	0.000888778	1.34392	0.178974	-0.00144611	0.00120507	-1.20003	0.23013
rs79482052	9	72701631	0.00134709	0.00132627	1.0157	0.309773	0.00569377	0.00179761	3.16742	0.00153815
rs3015188	9	72704817	-9.41e-05	0.000652761	-0.144158	0.885376	-0.000956839	0.000884906	-1.08129	0.27957
rs79823301	9	72708291	0.00171947	0.00171379	1.00332	0.31571	0.00724228	0.0023231	3.1175	0.00182408
rs2078391	9	72726597	0.000641538	0.000429425	1.49394	0.135191	0.00120453	0.0005822	2.06892	0.0385541
rs4744979	9	72732655	-0.000805738	0.00059081	-1.36379	0.172636	-0.000771774	0.00080073	-0.963838	0.335128
rs1998972	9	72741312	0.000247815	0.000841371	0.294537	0.768348	-0.000753253	0.00114057	-0.66042	0.508985
rs117048341	9	72742748	-0.000640667	0.00108551	-0.590199	0.555058	-0.00072139	0.00147148	-0.490248	0.623959
rs1927113	9	72748319	-0.00079238	0.000875212	-0.905358	0.365277	-6.86e-05	0.00118666	-0.057833	0.953882
rs75529319	9	72752666	-0.00114491	0.00183912	-0.622533	0.533592	-0.00185586	0.00249288	-0.744463	0.456597
rs117409605	9	72766838	0.000381569	0.00139641	0.27325	0.784661	0.000166397	0.00189324	0.0878901	0.929964
rs79757387	9	72772608	-0.00059043	0.000873758	-0.675737	0.499208	-0.000131639	0.00118456	-0.111128	0.911515
rs117249321	9	72775728	-0.00140567	0.00153717	-0.914453	0.36048	0.000127225	0.00208404	0.0610471	0.951322
rs4744587	9	72785653	0.000220503	0.000846922	0.260358	0.794587	-0.000867647	0.00114802	-0.755779	0.449782
rs75930057	9	72786007	-0.000223448	0.000810327	-0.27575	0.78274	-0.00223675	0.0010992	-2.03489	0.0418629
rs1927130	9	72787528	-0.000170801	0.00062845	-0.271781	0.785791	-0.000567535	0.000852806	-0.665491	0.505737
rs76219769	9	72787672	-0.00055704	0.000813051	-0.685124	0.493266	-0.00249522	0.00110227	-2.26372	0.0235923
rs72712208	9	72812000	7.37e-05	0.00138971	0.0530382	0.957702	0.00177081	0.00188524	0.9393	0.347577
rs79132275	9	72829774	0.000949259	0.0011634	0.815933	0.414539	-0.000194357	0.00157682	-0.123258	0.901903
rs1927096	9	72833624	-0.000241205	0.000629949	-0.382896	0.701797	-0.000448775	0.000854324	-0.525298	0.599376
rs2148858	9	72834056	-0.000267808	0.000530958	-0.504385	0.613991	0.000330913	0.000719648	0.459826	0.645642
rs74322097	9	72834105	0.00232751	0.00149527	1.55658	0.119571	0.00238355	0.00202737	1.17569	0.239721
rs117787294	9	72834525	-0.00135639	0.00138627	-0.978444	0.327855	-0.00342824	0.00187897	-1.82453	0.0680729
rs7041843	9	72836019	-0.000456253	0.000527328	-0.865217	0.38692	-0.00139608	0.000715057	-1.95241	0.0508911
rs77091940	9	72868823	-0.000798674	0.000880213	-0.907365	0.364215	-0.000208101	0.00119327	-0.174395	0.861555
rs74774315	9	72875966	0.00011095	0.00199021	0.055748	0.955543	-0.00266017	0.00269805	-0.985964	0.324152
rs78536816	9	72888072	0.00258728	0.00142103	1.82071	0.0686518	0.00590903	0.00192712	3.06626	0.00216776
rs17052411	9	72888512	0.000566986	0.000762245	0.743837	0.456976	-0.00154304	0.00103314	-1.49355	0.135295
rs76751642	9	72895365	-0.00130934	0.00154042	-0.849986	0.395334	0.00019779	0.0020883	0.0947135	0.924542
rs1180116	9	72897434	-0.000599169	0.000770202	-0.777938	0.436606	-0.000925073	0.00104466	-0.885524	0.375875
rs11142352	9	72905922	0.000405184	0.000704893	0.574816	0.565416	0.00208698	0.000955649	2.18384	0.0289748
rs7019180	9	72911234	-0.000397635	0.000440542	-0.902604	0.366737	-0.001949	0.000597292	-3.26306	0.0011023
rs72714605	9	72928803	-0.000857228	0.000915099	-0.936759	0.348883	-0.00104312	0.00123998	-0.841238	0.400216
rs11142365	9	72933774	-0.000186751	0.000637335	-0.293018	0.769508	-0.000585001	0.000864015	-0.677073	0.49836
rs116939117	9	72941983	0.00265058	0.00132581	1.99921	0.0455868	0.00149186	0.0017974	0.830013	0.406532
rs74450726	9	72946693	-0.000435887	0.000891178	-0.489113	0.624762	1.83e-05	0.00120825	0.0151048	0.987949
rs116989868	9	72961403	0.000436624	0.00124149	0.351695	0.725067	0.00170801	0.00168318	1.01475	0.310227
rs10868811	9	72979246	-0.000459446	0.000482151	-0.952909	0.340637	-0.000169844	0.000653751	-0.259799	0.795019
rs11142383	9	72985750	0.000116885	0.000683149	0.171097	0.864148	0.00182455	0.000926038	1.97028	0.0488072
rs4745006	9	72985886	-0.00086324	0.000604781	-1.42736	0.153478	-0.000914022	0.000819783	-1.11496	0.26487
rs34495483	9	72987158	2.24e-05	0.000627642	0.0357448	0.971486	-0.00251238	0.000850861	-2.95275	0.00314978
rs4745008	9	72989832	-0.000695897	0.000455901	-1.52642	0.126906	-0.000420121	0.000618222	-0.679563	0.496781
rs11142387	9	72998332	-0.000544915	0.00042783	-1.27367	0.20278	-0.000808288	0.000579944	-1.39373	0.163399
rs78260514	9	72998852	0.00220377	0.00142972	1.5414	0.12322	0.00688614	0.00193777	3.55365	0.000379991
rs62570354	9	73002982	-0.00253027	0.00116589	-2.17024	0.0299896	-0.00201336	0.00158066	-1.27374	0.202755
rs13299996	9	73004948	0.000216541	0.00067436	0.321106	0.748131	-0.000821169	0.000914302	-0.898138	0.369113
rs111749333	9	73015867	-0.00276972	0.00169925	-1.62997	0.103109	-0.00638559	0.00230496	-2.77037	0.00559962
rs3780603	9	73021495	0.00054603	0.000429075	1.27257	0.20317	0.00124496	0.000581705	2.14019	0.0323404
rs78207879	9	73025544	0.000217605	0.00144563	0.150526	0.88035	0.0010064	0.00195962	0.51357	0.607553
rs75136270	9	73027076	0.00162437	0.0011937	1.36079	0.17358	-0.00160154	0.00161815	-0.989738	0.322303
rs147205860	9	73028142	-0.0013945	0.00154536	-0.902383	0.366854	0.0017592	0.00209467	0.839845	0.400996
rs74417722	9	73032733	8.57e-05	0.00132583	0.064618	0.948478	-0.00162981	0.0017973	-0.906807	0.364509
rs78089025	9	73039725	-0.000480087	0.000875259	-0.548508	0.583344	0.00175773	0.0011865	1.48145	0.138489
rs2871309	9	73040192	0.000695897	0.000488366	1.42495	0.154173	0.000842278	0.000662007	1.27231	0.203264
rs17534370	9	73067618	-0.000709943	0.000581241	-1.22143	0.221925	-0.00155386	0.000788291	-1.97118	0.0487042
rs74864917	9	73068700	0.00252723	0.0014789	1.70886	0.0874774	0.00040877	0.00200571	0.203803	0.838508
rs17455892	9	73069471	0.000697678	0.000430673	1.61997	0.105239	0.00146261	0.000583642	2.50601	0.0122107
rs117213267	9	73070865	0.00136593	0.00168445	0.810908	0.417419	0.00127014	0.00228306	0.556331	0.577985
rs76140566	9	73070983	-0.00247187	0.00142939	-1.72931	0.0837541	0.00236787	0.00193876	1.22134	0.22196
rs17456039	9	73082532	-6.12e-06	0.00105646	-0.00579504	0.995376	-0.000380564	0.00143213	-0.265734	0.790444
rs117998528	9	73085672	-0.00215615	0.00145667	-1.48018	0.138825	0.00190792	0.00197474	0.966164	0.333963
rs11142465	9	73090916	-0.00137302	0.000613522	-2.23794	0.025226	-0.00197967	0.000831716	-2.38023	0.0173026
rs2184754	9	73094035	0.000603972	0.000489532	1.23377	0.217288	0.000444882	0.000663928	0.670076	0.50281
rs72716556	9	73104431	0.00105751	0.00104519	1.01179	0.31164	0.003569	0.001417	2.5187	0.0117795
rs6560140	9	73107311	0.000645977	0.000428131	1.50883	0.131343	0.00133316	0.000580333	2.29723	0.0216065
rs117068059	9	73117755	-0.000130081	0.00128191	-0.101475	0.919174	-0.00399945	0.00173737	-2.30201	0.0213356
rs17054874	9	73127939	-0.000335835	0.000827432	-0.405877	0.684834	0.000841393	0.00112155	0.750207	0.453131
rs10868848	9	73131895	0.000136742	0.000711684	0.192138	0.847634	0.000457217	0.000965149	0.473726	0.635695
rs7046672	9	73138287	-0.000869524	0.000615803	-1.41202	0.157946	-0.00195217	0.000835083	-2.33769	0.0194039
rs118035393	9	73145695	0.00196741	0.00207741	0.94705	0.343614	0.000924355	0.0028188	0.327925	0.742968
rs10511983	9	73146746	5.21e-05	0.000890595	0.058453	0.953388	0.00114974	0.0012071	0.952482	0.340854
rs74656541	9	73149006	-0.00131851	0.00112612	-1.17085	0.24166	-0.00302405	0.00152655	-1.98097	0.0475957
rs17535907	9	73149151	0.00235764	0.000989317	2.3831	0.0171683	0.00193338	0.00134118	1.44155	0.14943
rs17535963	9	73150873	0.000910464	0.000466461	1.95185	0.0509565	0.00145272	0.000632404	2.29714	0.0216113
rs41287373	9	73150918	0.00085622	0.000467402	1.83187	0.0669717	0.00139637	0.000633878	2.20291	0.0276022
rs6560142	9	73150984	0.000340456	0.000439259	0.775069	0.438299	0.000209526	0.00059523	0.352008	0.724832
rs72718947	9	73159969	0.000306038	0.00143013	0.213993	0.830553	0.000750309	0.00193813	0.38713	0.69866
rs80098366	9	73174357	0.000642187	0.00109088	0.588685	0.556073	-9.98e-05	0.00147902	-0.0674639	0.946212
rs17536837	9	73176336	-0.000699396	0.000739604	-0.945635	0.344335	-0.00162818	0.00100285	-1.62355	0.104472
rs112144675	9	73183380	0.000846925	0.00114309	0.74091	0.458749	-0.00181605	0.00154944	-1.17207	0.241172
rs11142490	9	73190333	-0.00171371	0.000998605	-1.7161	0.0861446	-0.000915797	0.00135512	-0.675804	0.499166
rs10780949	9	73190432	4.67e-05	0.000427632	0.109102	0.913122	-2.22e-05	0.000579741	-0.0382834	0.969462
rs13290576	9	73191729	-0.00248941	0.00140323	-1.77405	0.0760552	-0.00223038	0.00190196	-1.17268	0.240927
rs80142393	9	73193195	0.000908104	0.00124454	0.72967	0.465593	-0.000968749	0.00168673	-0.574336	0.565741
rs10868855	9	73194847	-0.00110871	0.000504919	-2.19581	0.0281061	-0.00165142	0.000684449	-2.41277	0.0158325
rs117336793	9	73202332	0.00113944	0.000869507	1.31045	0.190045	0.00131888	0.00117872	1.11891	0.263181
rs75610529	9	73202621	0.000454261	0.00138501	0.327984	0.742924	-4.16e-05	0.00187715	-0.0221478	0.98233
rs72718976	9	73204277	0.000147269	0.000847194	0.173831	0.861998	0.00172352	0.00114852	1.50065	0.133447
rs7865858	9	73204431	-0.000603908	0.000436566	-1.38331	0.16657	-0.000990997	0.000591769	-1.67464	0.0940068
rs12338417	9	73206574	-0.00215766	0.00120638	-1.78855	0.0736886	-0.00222544	0.00163592	-1.36036	0.173716
rs80176522	9	73206589	0.0015947	0.00127792	1.24788	0.212074	0.0039897	0.0017327	2.30259	0.0213028
rs4744605	9	73213610	-0.000610394	0.000523243	-1.16656	0.243389	-0.000822382	0.000709367	-1.15932	0.246327
rs4076140	9	73215843	-0.00114264	0.000788085	-1.44989	0.14709	0.000835502	0.00106839	0.782018	0.434205
rs17055371	9	73216023	-0.00143757	0.00102948	-1.39641	0.162593	-0.000890663	0.00139544	-0.638267	0.5233
rs56697575	9	73240674	0.000686213	0.000549187	1.24951	0.211481	0.000954805	0.000744548	1.28239	0.199705
rs7040809	9	73244635	-0.000563224	0.000614663	-0.916312	0.359504	-0.00118335	0.000833188	-1.42027	0.15553
rs12351775	9	73255554	-0.00204848	0.00121104	-1.6915	0.0907415	-0.00280789	0.00164221	-1.70982	0.0872996
rs17460146	9	73256353	0.00222484	0.00106151	2.09591	0.0360907	0.00162766	0.00143891	1.13117	0.257984
rs7867819	9	73259313	-0.000930896	0.000724492	-1.2849	0.19883	-0.000941884	0.000982325	-0.958831	0.337645
rs117904172	9	73268004	0.00057013	0.0011149	0.511373	0.60909	0.000193516	0.00151082	0.128087	0.89808
rs117269717	9	73281201	0.00138114	0.00164734	0.838404	0.401804	0.00461959	0.00223356	2.06826	0.0386164
rs11142538	9	73283070	-0.00152401	0.00138214	-1.10265	0.270182	0.000590844	0.00187395	0.315293	0.752539
rs7854748	9	73284190	0.000128512	0.00045286	0.283779	0.77658	-0.000173854	0.000613848	-0.28322	0.777009
rs75116529	9	73285781	0.00160525	0.00113165	1.4185	0.156046	0.00101278	0.00153372	0.660339	0.509037
rs117744783	9	73289008	-3.76e-05	0.00132236	-0.0284365	0.977314	0.0023834	0.00179296	1.32932	0.183745
rs10780956	9	73290711	0.000552474	0.000437092	1.26398	0.20624	0.000620569	0.000592529	1.04732	0.294951
rs12345850	9	73303989	-0.000527592	0.00109447	-0.482051	0.62977	-0.00139519	0.00148396	-0.94018	0.347126
rs117243900	9	73304519	-0.00131907	0.00103102	-1.27938	0.200764	0.000815174	0.00139817	0.583029	0.559874
rs75922039	9	73365581	0.00131138	0.00186502	0.703141	0.481968	0.00483456	0.00253041	1.91058	0.0560592
rs117124880	9	73365612	-0.000400218	0.00113673	-0.352077	0.72478	-0.000430688	0.00154099	-0.279489	0.77987
rs117238404	9	73366188	-0.00333314	0.00142769	-2.33464	0.0195631	-0.00393747	0.00193482	-2.03506	0.0418456
rs12236832	9	73377805	0.000744214	0.000541309	1.37484	0.169182	0.000931902	0.000733808	1.26995	0.204102
rs7875949	9	73378984	-0.000651276	0.000707095	-0.921059	0.35702	-0.00106919	0.000958649	-1.1153	0.264721
rs12338666	9	73384854	0.000128236	0.00092229	0.139041	0.889418	-0.00114033	0.00125027	-0.912069	0.361733
rs17553311	9	73391581	0.00099873	0.000463351	2.15545	0.0311274	0.00098741	0.00062806	1.57216	0.115915
rs17462330	9	73396466	-0.000364608	0.00113723	-0.32061	0.748506	-0.000337085	0.00154179	-0.218633	0.826936
rs10780966	9	73402119	-0.000218411	0.000425551	-0.513243	0.607782	0.000571138	0.000576976	0.989881	0.322233
rs11142594	9	73405244	-0.000791365	0.000550228	-1.43825	0.150364	-0.000983578	0.000745873	-1.31869	0.187272
rs4585803	9	73406725	7.36e-05	0.000648621	0.113539	0.909603	0.000554552	0.000879411	0.630595	0.528306
rs10868890	9	73408518	2.72e-05	0.000525193	0.0517438	0.958733	0.000165699	0.000712051	0.232707	0.815989
rs1328158	9	73409102	0.000656463	0.000571143	1.14939	0.250398	0.000905048	0.000774414	1.16869	0.24253
rs7048454	9	73409336	0.00063221	0.000749767	0.84321	0.399112	-9.85e-05	0.00101703	-0.0968787	0.922823
rs1328155	9	73410540	-0.000211557	0.000527067	-0.401386	0.688137	-0.000635278	0.000714469	-0.889162	0.373917
rs13299941	9	73411540	0.000328186	0.000717188	0.457601	0.64724	-0.000830615	0.000972725	-0.853906	0.393158
rs17055833	9	73412162	-0.000474721	0.000727612	-0.652437	0.51412	-0.000749028	0.000986611	-0.759192	0.447738
rs13285335	9	73417675	-0.00165577	0.000626974	-2.64088	0.00826941	-0.000747753	0.000849892	-0.879821	0.378957
rs7869404	9	73420208	-0.00119163	0.000501429	-2.37647	0.01748	0.00128206	0.000679937	1.88556	0.0593548
rs117736926	9	73423112	-0.00428102	0.00200254	-2.13779	0.0325345	0.000704434	0.00271495	0.259465	0.795277
rs12552632	9	73428065	-0.000934334	0.000763804	-1.22326	0.221231	0.000549259	0.00103537	0.530494	0.59577
rs62545996	9	73429131	0.00146232	0.0010626	1.37617	0.16877	0.00338551	0.00144019	2.35074	0.0187368
rs60455022	9	73434809	-0.00218791	0.00135785	-1.61131	0.107114	-0.00364624	0.00184067	-1.98093	0.0475998
rs34728483	9	73444140	0.000990121	0.000779247	1.27061	0.203867	-9.23e-05	0.00105651	-0.0873936	0.930359
rs118150369	9	73449946	0.000282203	0.00164466	0.171588	0.863761	0.00185532	0.00223012	0.83194	0.405443
rs77040440	9	73450546	-0.00102978	0.0017569	-0.586133	0.557786	-0.00461203	0.0023821	-1.93612	0.0528539
rs11142612	9	73451063	-0.000159481	0.000429448	-0.371363	0.710367	-0.000696706	0.000582065	-1.19696	0.231325
rs10118762	9	73468832	0.000793605	0.000513233	1.54629	0.122037	-0.00100473	0.000695751	-1.4441	0.148713
rs78943673	9	73470690	0.0035744	0.00185358	1.92838	0.0538086	0.00169504	0.00251309	0.674483	0.500005
rs78183891	9	73471557	0.000396379	0.00140306	0.282511	0.777552	0.00110318	0.00190165	0.580118	0.561836
rs34543029	9	73471783	-0.000596999	0.00043596	-1.36939	0.170879	0.000607325	0.000591076	1.02749	0.30419
rs1609625	9	73492966	0.00102656	0.00064551	1.59031	0.111766	0.000645409	0.000875197	0.737445	0.460853
rs13283806	9	73494939	-0.000291459	0.000455935	-0.639256	0.522657	-0.000228197	0.000618104	-0.36919	0.711987
rs77327485	9	73501877	0.00133389	0.00132996	1.00296	0.315883	0.0046391	0.00180366	2.57205	0.0101103
rs73459240	9	73509020	0.000294796	0.000434638	0.678257	0.49761	-0.000468709	0.000589146	-0.795575	0.42628
rs17472220	9	73509677	-0.000663233	0.000757784	-0.875227	0.381451	-0.00208173	0.00102757	-2.02587	0.0427787
rs77879863	9	73514693	0.00118481	0.00134432	0.881345	0.378132	0.00457832	0.00182175	2.51314	0.0119668
rs117057966	9	73524691	-0.00162991	0.00162002	-1.00611	0.314365	-0.00326151	0.0021962	-1.48507	0.137527
rs17055996	9	73528196	0.000372542	0.000519478	0.717148	0.473283	8.78e-05	0.000704308	0.124611	0.900832
rs7046772	9	73529734	-0.000150864	0.001795	-0.0840467	0.933019	0.0045007	0.00243403	1.84908	0.0644475
rs72729789	9	73537881	0.00046986	0.000995726	0.471877	0.637015	0.00156615	0.00134977	1.16031	0.245923
rs118003333	9	73545133	-0.0016051	0.00127643	-1.25749	0.208576	0.00181222	0.00172979	1.04766	0.294798
rs11142645	9	73547045	-0.00109822	0.00195781	-0.560942	0.574837	0.00224076	0.00265415	0.84425	0.39853
rs12351255	9	73558632	-0.000656353	0.000776354	-0.84543	0.397871	-0.00165763	0.00105258	-1.57482	0.115298
rs72729798	9	73560203	-0.000404037	0.00159691	-0.253011	0.80026	0.00530439	0.00216578	2.44918	0.0143189
rs2992999	9	73567545	-0.000393911	0.000494689	-0.796281	0.42587	0.000676138	0.000670938	1.00775	0.313575
rs2993000	9	73567734	9.68e-05	0.000542102	0.178618	0.858238	0.000268769	0.000735001	0.365671	0.71461
rs116771103	9	73572951	0.000991473	0.00178687	0.554865	0.578988	-3.47e-05	0.0024225	-0.014304	0.988587
rs77122105	9	73574302	0.00370806	0.00182497	2.03185	0.0421701	-0.00196099	0.00247412	-0.792601	0.428011
rs1337020	9	73577825	0.000399549	0.000484518	0.824631	0.409582	0.00134362	0.000656684	2.04607	0.0407508
rs77755478	9	73578505	-0.000127967	0.000733238	-0.174523	0.861455	0.00151437	0.000993865	1.52372	0.12758
rs7041925	9	73585789	-0.000652557	0.000518155	-1.25939	0.207892	-0.000716658	0.000702617	-1.01998	0.307737
rs75004325	9	73586372	0.00222606	0.00115662	1.92462	0.0542773	7.36e-05	0.00156827	0.0469615	0.962544
rs117283389	9	73588038	0.0036491	0.00173602	2.102	0.0355543	-0.0012753	0.00235363	-0.541841	0.587928
rs79945982	9	73590560	0.00159733	0.00171685	0.930388	0.352171	0.00627449	0.00232811	2.6951	0.00703708
rs116935867	9	73590591	0.000896374	0.00206852	0.43334	0.664768	0.000639119	0.00280294	0.228017	0.819633
rs13293692	9	73599125	-0.00121549	0.00111794	-1.08726	0.276923	-0.00102955	0.00151562	-0.67929	0.496955
rs1895065	9	73600171	-0.000159286	0.000708704	-0.224757	0.822168	0.00155086	0.000960725	1.61426	0.106473
rs10868941	9	73618648	0.000641619	0.000437229	1.46747	0.14225	-0.000160327	0.000592842	-0.270438	0.786823
rs11142673	9	73647743	-0.000374796	0.000518593	-0.722716	0.469855	-0.000292396	0.000703209	-0.415803	0.677554
rs72731753	9	73649186	0.00105586	0.0017295	0.610499	0.541532	0.00107277	0.00234488	0.457493	0.647317
rs78920940	9	73651382	-0.00442278	0.00157462	-2.80879	0.00497309	0.00138242	0.00213369	0.647899	0.517051
rs12552966	9	73651855	-0.000813383	0.00118011	-0.689241	0.490672	-0.00123363	0.00160042	-0.770814	0.440818
rs79899911	9	73658258	-0.000705488	0.000609778	-1.15696	0.24729	-0.00145866	0.000826778	-1.76427	0.0776874
rs72731760	9	73671280	-0.00204861	0.00185187	-1.10624	0.268624	0.00616041	0.00251012	2.45423	0.0141193
rs11142681	9	73675886	-0.000515976	0.00102551	-0.50314	0.614866	-0.00149633	0.00139031	-1.07625	0.281815
rs76145704	9	73680789	-0.00140553	0.00122951	-1.14316	0.252973	0.00176979	0.00166757	1.0613	0.288554
rs77822179	9	73680998	-0.000919273	0.00165172	-0.556556	0.577831	-0.00378597	0.00224009	-1.6901	0.0910103
rs477084	9	73690668	-0.000232531	0.000471374	-0.493304	0.621798	0.00103593	0.000639944	1.61878	0.105496
rs79481790	9	73702520	0.00169727	0.000782301	2.16958	0.0300391	-0.00147329	0.00106048	-1.38926	0.164754
rs117213016	9	73718746	-0.00154813	0.00155002	-0.998783	0.317901	0.000347229	0.00210066	0.165296	0.868712
rs1861885	9	73721857	-4.31e-05	0.00132292	-0.0325773	0.974012	-0.0017119	0.0017934	-0.954557	0.339803
rs71505923	9	73725151	-0.000122916	0.00181483	-0.0677285	0.946002	-0.00214862	0.00246083	-0.873129	0.382593
rs75585320	9	73735253	0.000107314	0.00105952	0.101285	0.919324	0.00214448	0.00143627	1.49309	0.135415
rs73647947	9	73735946	-0.00114058	0.000832575	-1.36994	0.170707	-0.000411049	0.0011291	-0.36405	0.715821
rs10780989	9	73737705	0.00048646	0.000443014	1.09807	0.272176	4.59e-05	0.000600412	0.0765095	0.939014
rs484327	9	73741756	-0.000773023	0.00140085	-0.551824	0.58107	-0.000230254	0.00189883	-0.121261	0.903484
rs1411163	9	73742688	0.000205746	0.000434441	0.473589	0.635793	-0.000259983	0.000589251	-0.441209	0.659062
rs2042044	9	73746111	0.000554691	0.000753451	0.7362	0.461609	0.00112719	0.00102161	1.10335	0.269876
rs13292388	9	73748048	5.1e-05	0.0013452	0.0379461	0.969731	8.38e-05	0.00182351	0.0459457	0.963354
rs78350735	9	73756784	4.12e-05	0.00101119	0.0407493	0.967496	0.00272999	0.00137106	1.99115	0.0464658
rs10124385	9	73756905	-0.000434584	0.00128861	-0.33725	0.735929	0.00210989	0.00174663	1.20798	0.227056
rs10116502	9	73762034	-0.00069088	0.000531288	-1.30039	0.193469	-0.00184099	0.000720459	-2.5553	0.0106102
rs17056367	9	73768640	0.00156154	0.0015734	0.992463	0.320972	0.0064616	0.00213317	3.02911	0.002453
rs4745059	9	73770057	0.000323574	0.000492	0.657671	0.51075	0.000516356	0.000667175	0.773944	0.438964
rs74625362	9	73771016	0.0018955	0.00204886	0.925149	0.354889	0.00125294	0.00277902	0.450859	0.652092
rs11142708	9	73778502	0.00086928	0.000572637	1.51803	0.129008	-0.000352908	0.000776341	-0.454579	0.649413
rs4745062	9	73784264	0.000169295	0.000431759	0.392105	0.694981	0.00108209	0.000585282	1.84884	0.0644823
rs13285314	9	73834952	-0.000226541	0.000975637	-0.232198	0.816384	-0.00050001	0.00132285	-0.377978	0.705447
rs79882618	9	73846936	-6.75e-06	0.00104078	-0.00648881	0.994823	0.00133443	0.00141081	0.945862	0.34422
rs10868990	9	73847285	0.00063062	0.000427175	1.47626	0.139876	0.00121279	0.000579018	2.09457	0.0362105
rs72733863	9	73857825	-0.000401512	0.000701391	-0.572452	0.567016	0.000435666	0.000951125	0.458054	0.646914
rs763359	9	73865135	-0.000497837	0.000514848	-0.966959	0.333565	-0.00186354	0.000698332	-2.66856	0.00761824
rs989923	9	73865660	-0.000453272	0.000461593	-0.981973	0.326114	-0.000505286	0.000626173	-0.806943	0.4197
rs116952305	9	73869353	-0.00308868	0.00164199	-1.88106	0.0599645	-0.000324193	0.00222635	-0.145617	0.884224
rs11142769	9	73887092	-0.00114518	0.000821418	-1.39415	0.163274	-0.00229939	0.00111396	-2.06417	0.0390026
rs72733886	9	73891692	-0.00108262	0.00121715	-0.889471	0.373751	0.00255919	0.00164975	1.55126	0.12084
rs7022575	9	73895545	-0.000331444	0.00047281	-0.701008	0.483299	-0.0001616	0.000641112	-0.252062	0.800993
rs73649709	9	73905148	0.00313937	0.00212589	1.47673	0.139748	0.00881332	0.00288128	3.05882	0.00222228
rs10869011	9	73910917	-7.51e-05	0.00133202	-0.0564093	0.955016	0.000915859	0.00180592	0.507142	0.612056
rs17056676	9	73911328	-0.00183511	0.000809738	-2.2663	0.0234337	-0.000748531	0.00109778	-0.681858	0.495329
rs11142794	9	73914605	0.000801282	0.000551896	1.45187	0.146538	0.00100208	0.000748118	1.33947	0.180418
rs73649716	9	73916215	0.00102981	0.00149005	0.691124	0.489488	0.000515935	0.00201996	0.255418	0.7984
rs12001209	9	73916851	-0.00374908	0.00136421	-2.74817	0.0059933	0.000302397	0.00184872	0.163571	0.870069
rs1504401	9	73916953	-0.00115035	0.000678494	-1.69545	0.0899909	-0.000649816	0.000919842	-0.706443	0.479913
rs2134860	9	73920739	0.000276505	0.000587491	0.470653	0.637889	0.00111966	0.000796338	1.40601	0.159721
rs72735807	9	73921022	-0.00191913	0.00121577	-1.57853	0.114446	0.000611669	0.00164788	0.371185	0.7105
rs931793	9	73923217	9.79e-05	0.000570104	0.171715	0.863662	0.000989807	0.000772633	1.28108	0.200166
rs4142472	9	73925831	0.000482105	0.000435499	1.10702	0.268288	0.00114388	0.000590533	1.93703	0.0527432
rs79216213	9	73928106	-0.000287452	0.00152684	-0.188266	0.850668	-0.000294057	0.00206953	-0.142089	0.88701
rs17533846	9	73928299	0.000546462	0.000605841	0.90199	0.367063	-0.00035479	0.000821471	-0.431896	0.665817
rs11142798	9	73930233	0.000452138	0.00057017	0.792988	0.427786	-0.000767517	0.000773211	-0.992637	0.320888
rs34254579	9	73934253	0.000614735	0.000520072	1.18202	0.237199	0.00142738	0.000705019	2.0246	0.0429097
rs116958954	9	73935473	-0.00266177	0.00190032	-1.4007	0.161306	0.000748672	0.00257812	0.290395	0.771514
rs1927942	9	73935514	-0.000114121	0.00116501	-0.0979569	0.921967	0.00110798	0.00157942	0.701511	0.482984
rs11792896	9	73940190	-0.000347229	0.000882667	-0.393386	0.694035	-0.00338838	0.00119693	-2.83089	0.00464222
rs117522441	9	73941970	0.000664066	0.00156698	0.423785	0.671723	0.000250245	0.00212502	0.117762	0.906257
rs35644590	9	73944323	7.89e-05	0.000516739	0.152597	0.878716	0.00117964	0.000701284	1.68212	0.0925467
rs77575307	9	73948006	0.0001418	0.00107869	0.131456	0.895415	-0.000285789	0.00146213	-0.195461	0.845032
rs76978348	9	73956251	0.000443081	0.00146841	0.301742	0.762849	-0.00108258	0.00199115	-0.543696	0.586651
rs7852227	9	73958026	0.000326123	0.000472836	0.689718	0.490372	0.000508548	0.000640977	0.793396	0.427548
rs1346909	9	73958129	0.00266607	0.00123196	2.16409	0.0304584	0.00108692	0.0016702	0.650773	0.515193
rs75108934	9	73965812	0.00122032	0.00167053	0.730498	0.465086	0.000853617	0.00226538	0.376809	0.706316
rs11142807	9	73970949	-0.0003478	0.00138682	-0.25079	0.801977	-0.00236582	0.00188066	-1.25798	0.208401
rs117824798	9	73971207	-0.00237838	0.00163226	-1.45711	0.145088	-0.00271208	0.002212	-1.22607	0.220172
rs116950536	9	73978963	0.00299503	0.00148796	2.01285	0.0441318	0.0038534	0.00201705	1.91041	0.0560809
rs74386499	9	73980492	0.000351363	0.00124476	0.282273	0.777735	-0.00171972	0.00168699	-1.0194	0.308013
rs7874253	9	73980903	3.17e-05	0.000428889	0.0738242	0.94115	3.51e-05	0.000581464	0.0604399	0.951805
rs1431176	9	73996464	0.00167524	0.00102054	1.64153	0.100689	-0.000394056	0.00138389	-0.284745	0.775839
rs11791357	9	74001474	-0.000720572	0.000600827	-1.1993	0.230413	-0.00114038	0.000814504	-1.4001	0.161485
rs61072067	9	74010252	0.000192697	0.000573838	0.335804	0.737019	0.000756479	0.000777959	0.972389	0.330858
rs74368035	9	74018701	-0.000330202	0.000797514	-0.414039	0.678846	-0.00143424	0.00108166	-1.32596	0.184855
rs116991301	9	74020002	0.000660061	0.00146289	0.451204	0.651843	-0.0016307	0.00198323	-0.822243	0.410939
rs62545048	9	74031576	-0.00073547	0.00112501	-0.653747	0.513275	0.000598482	0.00152579	0.392244	0.694878
rs67239798	9	74037677	-0.000337047	0.00100636	-0.334916	0.737689	-0.000162893	0.00136426	-0.1194	0.904958
rs72735855	9	74040384	0.000270757	0.00150942	0.179378	0.857641	0.00172897	0.00204597	0.845062	0.398077
rs10869019	9	74042353	-0.000173202	0.000725668	-0.23868	0.811354	0.000345064	0.000983479	0.35086	0.725694
rs78683608	9	74044936	-0.00181036	0.00140664	-1.287	0.198095	-0.000726744	0.00190644	-0.381204	0.703052
rs17056807	9	74047438	0.000568325	0.00049857	1.13991	0.254324	0.000399603	0.000675793	0.59131	0.554313
rs117056493	9	74048522	0.00107291	0.00155492	0.690009	0.490189	-0.000309501	0.002107	-0.146892	0.883218
rs12377029	9	74055162	-0.00157559	0.000990664	-1.59043	0.111738	-0.00186094	0.00134301	-1.38564	0.165857
rs74628649	9	74063269	0.00354083	0.00173075	2.04584	0.0407728	0.00286551	0.00234734	1.22075	0.222183
rs62546067	9	74065265	-0.000164712	0.000621691	-0.264941	0.791055	-0.000690571	0.000842712	-0.819463	0.412523
rs13291124	9	74065361	0.000938148	0.00105753	0.887109	0.375021	-0.000501552	0.00143295	-0.350014	0.726329
rs1367628	9	74069700	0.000272798	0.000557893	0.48898	0.624856	0.000452839	0.000756439	0.598646	0.549409
rs10869024	9	74076619	0.000567897	0.000870287	0.65254	0.514053	0.00136255	0.00117993	1.15477	0.248185
rs17056830	9	74076650	-0.000283909	0.00151007	-0.188011	0.850868	-0.00153955	0.00204703	-0.752092	0.451997
rs17536548	9	74081780	-0.000465136	0.000933026	-0.498524	0.618115	0.000192897	0.0012648	0.152512	0.878783
rs76253555	9	74082406	0.00158037	0.00139748	1.13088	0.258108	0.000137506	0.00189442	0.0725843	0.942137
rs34420431	9	74090556	0.000467684	0.00117497	0.398041	0.6906	0.00181848	0.00159281	1.14168	0.253588
rs10512004	9	74092225	-0.000426504	0.000460846	-0.925481	0.354717	0.000748185	0.000624875	1.19734	0.231177
rs117260166	9	74093510	-0.00172974	0.001594	-1.08516	0.277854	-0.00495373	0.00216087	-2.29247	0.0218792
rs10869027	9	74095206	-2.35e-05	0.000855908	-0.0274293	0.978117	0.0002309	0.00116029	0.199003	0.84226
rs111836282	9	74098631	1.58e-05	0.00202314	0.00781333	0.993766	0.00319238	0.00274217	1.16418	0.244352
rs77101287	9	74104740	-0.00173114	0.00123786	-1.39849	0.161966	-0.00130669	0.00167852	-0.778479	0.436287
rs13301425	9	74111236	0.000369564	0.0004364	0.846846	0.397082	0.000457914	0.000591575	0.77406	0.438896
rs76070157	9	74118435	0.00227368	0.00203915	1.11501	0.264847	0.000654549	0.00276533	0.236698	0.812891
rs11142854	9	74120306	0.000856887	0.00113821	0.752839	0.451547	0.00204228	0.00154261	1.32391	0.185534
rs35798727	9	74136413	0.000635211	0.000441088	1.4401	0.14984	0.000784938	0.000597928	1.31276	0.189263
rs74885163	9	74141506	-0.000529901	0.000918067	-0.577192	0.56381	-0.00126568	0.00124416	-1.01729	0.309015
rs4305966	9	74146326	-0.000996356	0.000736541	-1.35275	0.176136	-0.000540309	0.000998383	-0.541184	0.588381
rs11142872	9	74150577	-0.000572308	0.000438645	-1.30472	0.19199	-0.000506814	0.00059474	-0.852161	0.394126
rs11795210	9	74150694	0.000429433	0.000427532	1.00445	0.315164	0.000499876	0.00057962	0.86242	0.388457
rs4142366	9	74165933	0.000289962	0.000645477	0.449222	0.653272	-1.84e-05	0.000875012	-0.0210012	0.983245
rs7876052	9	74172458	-0.000717503	0.000669786	-1.07124	0.284062	-0.000976583	0.000908063	-1.07546	0.282171
rs1962244	9	74177112	-0.000890467	0.000497767	-1.78892	0.0736283	-0.000703279	0.000674956	-1.04196	0.29743
rs77851321	9	74181825	-0.000301621	0.00128671	-0.234413	0.814664	0.00124894	0.00174428	0.71602	0.473979
rs71505945	9	74181849	-9.28e-05	0.000994979	-0.0932937	0.92567	0.00132129	0.00134876	0.979637	0.327266
rs10117771	9	74188049	0.0022081	0.001365	1.61765	0.10574	0.00307133	0.00185001	1.66017	0.0968812
rs62544786	9	74190751	-0.00105473	0.000898944	-1.1733	0.240678	-0.00268071	0.00121871	-2.19962	0.0278345
rs13297681	9	74191874	0.00104943	0.00158424	0.662415	0.507706	0.000408386	0.00214767	0.190153	0.849189
rs72737919	9	74192408	0.000351968	0.00121789	0.288998	0.772583	0.00376442	0.00165125	2.27974	0.0226241
rs73468532	9	74193798	0.00196199	0.0013685	1.43368	0.151665	0.0031108	0.00185528	1.67673	0.0935966
rs117762156	9	74195202	-0.00125259	0.00126639	-0.989103	0.322614	-0.00297118	0.00171648	-1.73097	0.0834575
rs11142900	9	74197652	0.00425585	0.00115768	3.67618	0.000236791	3.96e-05	0.00156925	0.0252169	0.979882
rs2210016	9	74200674	0.000221237	0.000616095	0.359096	0.719524	1.79e-05	0.000835347	0.0214696	0.982871
rs79146657	9	74205358	0.00428032	0.00160296	2.67027	0.00757946	-0.000710704	0.00217212	-0.327194	0.743521
rs12353518	9	74208282	0.000995779	0.000428516	2.32379	0.0201377	0.00104303	0.000580873	1.79562	0.0725554
rs113703836	9	74208698	-0.00131673	0.00115439	-1.14063	0.254023	-0.000433447	0.00156475	-0.277006	0.781776
rs13287716	9	74229330	-0.000519609	0.000571323	-0.909483	0.363096	-0.000347692	0.000774177	-0.449112	0.653351
rs72737932	9	74234361	-0.00053604	0.000895292	-0.598731	0.549352	0.00112976	0.00121381	0.930752	0.351982
rs944039	9	74244239	0.00136868	0.000975828	1.40258	0.160743	0.00075203	0.0013227	0.568556	0.569658
rs868147	9	74244432	-0.000845123	0.000426877	-1.97978	0.0477291	-0.000780794	0.000578823	-1.34893	0.17736
rs116977988	9	74244908	3.82e-05	0.00186974	0.0204369	0.983695	0.00202074	0.00253491	0.797166	0.425355
rs1410985	9	74245980	-0.000969618	0.000459269	-2.11122	0.0347542	-0.00016593	0.000622421	-0.266588	0.789787
rs76122602	9	74248695	-0.000361986	0.000568667	-0.636552	0.524417	5.12e-05	0.000770931	0.0664259	0.947039
rs10122479	9	74251194	-0.000456705	0.000728237	-0.627137	0.53057	-0.00130106	0.000987222	-1.3179	0.187539
rs4744637	9	74251989	0.000328046	0.000474963	0.690677	0.489769	-0.000523883	0.000643813	-0.813719	0.415806
rs11142935	9	74252181	-0.00051339	0.000936021	-0.548482	0.583362	-0.00082035	0.00126874	-0.646586	0.517901
rs11142936	9	74253040	0.000498263	0.000675621	0.737489	0.460825	0.000556372	0.000915867	0.607481	0.543532
rs7853290	9	74253720	5.9e-05	0.00128089	0.0460482	0.963272	0.000198201	0.00173743	0.114077	0.909177
rs2201127	9	74254313	0.000282894	0.000441846	0.640255	0.522007	0.000179741	0.0005995	0.299817	0.764317
rs2871401	9	74257162	-0.000546517	0.000425833	-1.28341	0.19935	-0.00117808	0.000577551	-2.03978	0.0413726
rs10746883	9	74261572	0.000244791	0.000706107	0.346677	0.728834	0.000444024	0.000957054	0.463948	0.642685
rs1928428	9	74266074	0.000245182	0.000470016	0.521647	0.601917	-0.000597474	0.000637184	-0.937679	0.34841
rs1410990	9	74266403	0.000169336	0.000459736	0.368334	0.712625	-0.000469876	0.000623336	-0.753808	0.450965
rs17057078	9	74268661	9.27e-05	0.000753562	0.123009	0.9021	0.00313495	0.00102178	3.06812	0.00215432
rs11142949	9	74272001	-0.000223586	0.000432683	-0.516743	0.605336	-0.000590505	0.000586548	-1.00675	0.314057
rs62545693	9	74277771	0.000193775	0.00096237	0.201352	0.840424	0.000656011	0.00130476	0.502781	0.615118
rs17057093	9	74279313	0.000309336	0.000930037	0.332606	0.739432	-0.000420998	0.00126087	-0.333895	0.738459
rs77224311	9	74293038	-0.000371572	0.00170442	-0.218004	0.827426	-0.000742521	0.00230982	-0.321462	0.74786
rs10735606	9	74294205	-0.000133912	0.000488432	-0.274166	0.783957	1.46e-06	0.000662437	0.00220938	0.998237
rs11142958	9	74294749	-0.000278876	0.000438292	-0.636278	0.524595	0.000223229	0.000594171	0.375698	0.707142
rs73484647	9	74294989	0.000799398	0.000875246	0.91334	0.361064	-0.000397853	0.00118717	-0.335127	0.73753
rs7858861	9	74299300	-0.00128547	0.00113851	-1.12908	0.258866	0.000890858	0.00154327	0.577255	0.563768
rs116942325	9	74299527	3.73e-05	0.00191841	0.0194364	0.984493	-0.00464746	0.00260085	-1.7869	0.0739545
rs17475375	9	74305020	0.00165536	0.00124161	1.33324	0.182455	0.00219127	0.00168267	1.30226	0.192829
rs2297089	9	74305098	-0.000792276	0.00179682	-0.440933	0.659261	0.00272638	0.00243699	1.11875	0.263248
rs13296053	9	74306442	-0.000499778	0.000599068	-0.834259	0.404136	-7.8e-05	0.000812189	-0.0960007	0.92352
rs7854788	9	74307114	-0.000545165	0.000490978	-1.11037	0.266842	-1.16e-06	0.000665609	-0.00174709	0.998606
rs4745115	9	74311310	-0.000791727	0.00059319	-1.3347	0.181977	0.000800399	0.000804077	0.995427	0.31953
rs11142962	9	74312007	-0.000877413	0.000945083	-0.928398	0.353202	-0.00152797	0.00128135	-1.19247	0.233079
rs7861216	9	74312137	-0.000982753	0.0005433	-1.80886	0.070474	-0.00051138	0.000736797	-0.694058	0.487646
rs78152223	9	74314560	-0.00114088	0.00129144	-0.883419	0.377011	0.00177268	0.00175118	1.01228	0.311407
rs11142963	9	74318137	-0.000312356	0.000640202	-0.487902	0.62562	-0.00174257	0.000867896	-2.00781	0.0446642
rs17057133	9	74319677	0.000455009	0.00150565	0.302201	0.762499	0.00153692	0.00204133	0.752903	0.451509
rs12339216	9	74319791	-3.88e-05	0.00149201	-0.0259821	0.979272	0.00194306	0.00202275	0.960603	0.336752
rs117873562	9	74323973	-0.00369942	0.00165904	-2.22986	0.0257578	-0.00185253	0.00224877	-0.8238	0.410054
rs2307005	9	74332784	-0.000813746	0.000759646	-1.07122	0.284072	-0.00125946	0.00102964	-1.22321	0.221251
rs25692	9	74332970	0.000817083	0.000563451	1.45014	0.147021	0.00047947	0.000764125	0.627476	0.530348
rs41287387	9	74337483	0.0002509	0.00145817	0.172065	0.863387	0.00190038	0.00197648	0.961495	0.336304
rs7030493	9	74348424	0.000250442	0.000787878	0.317869	0.750585	0.000210385	0.00106823	0.196947	0.843869
rs25695	9	74349846	-0.00162725	0.000758623	-2.145	0.0319535	-0.00240182	0.00102832	-2.33568	0.0195087
rs2274699	9	74350032	-0.00165951	0.000757866	-2.18971	0.0285458	-0.00231082	0.00102775	-2.24842	0.0245501
rs7044433	9	74356491	-0.00146413	0.000620199	-2.36074	0.0182391	-0.0017099	0.000841057	-2.03303	0.0420502
Affx-34122659	9	74360096	-0.00171478	0.000516472	-3.32017	0.000899725	-0.00252377	0.000700216	-3.60427	0.000313076
rs25688	9	74360234	-0.00178539	0.000785261	-2.27363	0.022989	-0.0031172	0.00106456	-2.92814	0.00341019
rs76670837	9	74360395	0.000476728	0.000869024	0.548579	0.583295	0.0018841	0.00117896	1.5981	0.110021
rs41308890	9	74361038	-0.00150096	0.000791823	-1.89558	0.0580172	-0.00244197	0.00107361	-2.27454	0.0229341
rs3780612	9	74363406	-0.000865812	0.000438382	-1.97502	0.0482669	-0.000993051	0.000594423	-1.67061	0.094799
rs117059531	9	74363668	0.000105195	0.0011279	0.0932658	0.925693	0.000613994	0.00153052	0.401168	0.688297
rs72738002	9	74367264	-0.00246163	0.00157525	-1.5627	0.118125	-0.00100727	0.0021346	-0.471877	0.637015
rs34006270	9	74369299	-0.00136731	0.000589252	-2.32042	0.0203189	-0.00187807	0.000798714	-2.35137	0.018705
rs74952073	9	74377528	0.000641184	0.000728046	0.880691	0.378486	0.0020079	0.000986725	2.03491	0.0418608
rs7030211	9	74378277	-0.00155535	0.000487376	-3.19127	0.00141661	-0.00246157	0.000660621	-3.72614	0.00019447
rs10869058	9	74379485	-0.000982961	0.000430358	-2.28405	0.022369	-0.00115882	0.000583676	-1.98539	0.0471022
rs72739815	9	74380529	-0.000359466	0.000770146	-0.46675	0.640679	-0.00201427	0.00104289	-1.93144	0.05343
rs10781039	9	74385342	-0.00109737	0.000432509	-2.53722	0.011174	-0.00132633	0.000586267	-2.26233	0.0236778
rs10746887	9	74390503	-0.00053536	0.000606695	-0.88242	0.37755	-0.00101645	0.00082186	-1.23677	0.216174
rs117626438	9	74391203	0.00038808	0.0015478	0.25073	0.802023	0.00203655	0.0020978	0.970798	0.33165
rs4745123	9	74393843	0.000126541	0.000535038	0.236509	0.813038	0.000277244	0.000725386	0.382202	0.702312
rs12553246	9	74396144	-0.00135701	0.000580881	-2.33612	0.0194857	-0.00151428	0.000787426	-1.92308	0.0544707
rs75850989	9	74406016	0.00431488	0.00153006	2.82007	0.00480167	0.00410452	0.00207434	1.97871	0.0478495
rs11143006	9	74414358	3.63e-06	0.000543245	0.00668444	0.994667	-0.000366116	0.000736518	-0.497091	0.619126
rs118044753	9	74418469	-0.000675213	0.00204401	-0.330337	0.741146	-0.000853666	0.00277086	-0.308087	0.758017
rs77614954	9	74418862	-0.000631959	0.00111498	-0.56679	0.570857	-0.000698812	0.0015115	-0.462329	0.643846
rs79334862	9	74420212	0.000461577	0.00151534	0.304604	0.760668	0.00405731	0.00205423	1.9751	0.0482581
rs12002194	9	74428234	-0.00100739	0.000653002	-1.54271	0.122901	-0.00167631	0.000885126	-1.89386	0.0582441
rs62544939	9	74428925	-0.00107989	0.000663914	-1.62656	0.103832	-0.00168555	0.000900019	-1.87279	0.0610981
rs62544940	9	74432007	-0.00109917	0.000670258	-1.63992	0.101023	-0.00169463	0.0009086	-1.8651	0.0621684
rs117374575	9	74435300	-0.000589817	0.00143689	-0.410482	0.681453	0.000771614	0.0019476	0.396188	0.691967
rs1077937	9	74436919	-0.00107953	0.000625699	-1.72532	0.0844701	-0.000567307	0.000848206	-0.668831	0.503604
rs7025473	9	74463295	-0.000642085	0.000628996	-1.02081	0.307346	-0.000458118	0.00085218	-0.537584	0.590865
rs117315962	9	74463436	-0.000294113	0.00205188	-0.143338	0.886023	-0.000751153	0.00278104	-0.270098	0.787085
rs72739852	9	74469605	0.000850916	0.000509069	1.67151	0.0946211	0.000628552	0.000690465	0.910331	0.362649
rs117245516	9	74475255	-0.00288694	0.00150669	-1.91608	0.0553563	-0.000188405	0.00204133	-0.0922954	0.926463
rs17057256	9	74494860	-0.000831085	0.00128619	-0.646159	0.518177	0.000211546	0.00174346	0.121337	0.903424
rs7870405	9	74516918	-0.000788082	0.000630249	-1.25043	0.211144	-0.000374652	0.000854316	-0.43854	0.660995
rs11143031	9	74517290	0.000718373	0.000952575	0.754138	0.450767	-0.000424653	0.00129156	-0.32879	0.742315
rs117820290	9	74528988	0.0031631	0.00134487	2.35197	0.018675	0.00455788	0.00182306	2.50012	0.0124156
rs72739875	9	74532755	0.00135599	0.000770942	1.75887	0.0786001	-0.000848145	0.0010445	-0.812007	0.416788
rs4744648	9	74534600	-0.000613821	0.000869504	-0.705944	0.480224	-0.000246013	0.00117887	-0.208685	0.834694
rs11143035	9	74556808	0.00130929	0.000982409	1.33273	0.182622	0.00170598	0.00133154	1.2812	0.200124
rs77009017	9	74569889	-0.000885756	0.00159852	-0.55411	0.579504	0.000232272	0.00216631	0.10722	0.914615
rs11143038	9	74571653	0.00111987	0.000506739	2.20995	0.0271095	0.00102761	0.000686772	1.49629	0.134578
rs11143040	9	74575181	-0.000336046	0.000532057	-0.631599	0.52765	-0.000586652	0.000721572	-0.813019	0.416208
rs35728507	9	74585302	-0.00331408	0.00147521	-2.24651	0.0246721	-0.00206987	0.00199956	-1.03516	0.300593
rs11143045	9	74597138	0.000743965	0.000780449	0.953253	0.340463	-4.45e-05	0.00105793	-0.0420358	0.96647
rs7045421	9	74599715	0.000733484	0.000437123	1.67798	0.0933519	0.000417649	0.00059251	0.704881	0.480885
rs79966972	9	74600453	0.00244823	0.00131049	1.86818	0.0617383	0.00305495	0.00177695	1.71921	0.0855765
rs10869074	9	74600822	0.000574603	0.000498724	1.15215	0.249262	-0.00026769	0.000676076	-0.395947	0.692144
rs2147240	9	74602989	-0.00099894	0.000861746	-1.1592	0.246374	2.1e-05	0.00116828	0.0180059	0.985634
rs1570637	9	74605378	0.00083164	0.000459256	1.81084	0.0701668	0.000618362	0.000622609	0.993178	0.320624
rs4745148	9	74606337	-0.000131031	0.00104833	-0.124991	0.900531	0.00232194	0.0014208	1.63424	0.102209
rs61311231	9	74606668	0.0010744	0.000824428	1.30321	0.192505	0.000866815	0.00111749	0.77568	0.437938
rs2310096	9	74609972	-0.000616401	0.000427181	-1.44295	0.149035	-0.000285696	0.000579217	-0.493245	0.62184
rs13288528	9	74612556	0.000223219	0.000695844	0.320789	0.748371	0.000483763	0.000943308	0.512837	0.608066
rs7855195	9	74616177	0.000197665	0.000439102	0.450158	0.652597	0.000304517	0.000595223	0.511602	0.60893
rs76797759	9	74621459	-0.000211256	0.000877916	-0.240634	0.809839	-0.000376075	0.00119034	-0.31594	0.752048
rs78720780	9	74623925	-0.000234589	0.0010257	-0.228711	0.819094	-0.000423387	0.00139029	-0.304531	0.760723
rs12378487	9	74627529	0.000114431	0.000439155	0.260571	0.794424	0.000469087	0.00059543	0.787813	0.430807
rs75222020	9	74634525	-0.00178545	0.00123128	-1.45007	0.147039	-0.0037584	0.0016701	-2.25041	0.0244239
rs12553672	9	74638065	-0.0003918	0.000680533	-0.575726	0.564801	-0.000977212	0.000922461	-1.05935	0.28944
rs7046711	9	74643648	0.00107164	0.000588644	1.82052	0.0686803	0.00180569	0.000797993	2.26279	0.0236494
rs77983030	9	74645450	-0.00151228	0.000864087	-1.75014	0.0800945	0.000620058	0.00117131	0.529372	0.596548
rs10869085	9	74650880	-4.36e-05	0.000582711	-0.0749072	0.940289	0.00012286	0.000789836	0.155551	0.876387
rs72741926	9	74654893	-0.000870592	0.00113259	-0.768672	0.442088	0.0011985	0.00153571	0.780419	0.435145
rs11143080	9	74656309	0.000200613	0.000532782	0.376539	0.706516	-4.04e-05	0.000722353	-0.0559391	0.95539
rs752441	9	74659110	0.000391055	0.000548736	0.712647	0.476064	6.21e-05	0.00074384	0.0834648	0.933482
rs73480037	9	74665248	0.000218464	0.00072697	0.300513	0.763786	0.00173378	0.000986014	1.75837	0.0786858
rs12377680	9	74666153	-0.000393714	0.00162624	-0.2421	0.808703	-0.000428668	0.00220543	-0.194369	0.845887
rs3192907	9	74666396	0.000928504	0.000438177	2.11902	0.0340899	0.0019427	0.000593938	3.27089	0.00107223
rs1570639	9	74668112	0.000784292	0.000475354	1.64991	0.0989622	0.00151258	0.000644299	2.34764	0.0188934
rs79383798	9	74672750	-0.00147363	0.00128248	-1.14904	0.250539	-0.00253162	0.0017384	-1.4563	0.145312
rs72741932	9	74679274	0.00504044	0.00185302	2.72012	0.00652619	0.00606763	0.00251346	2.41406	0.0157766
rs10116602	9	74682622	-0.000541123	0.000504476	-1.07264	0.283431	0.000115504	0.000683783	0.16892	0.86586
rs116941976	9	74692072	0.00157911	0.00129872	1.2159	0.224025	0.00439292	0.00176174	2.49352	0.012649
rs10781070	9	74723330	-6.63e-05	0.000531335	-0.12479	0.90069	6.54e-05	0.000720246	0.0908444	0.927616
rs9785222	9	74726786	-5.18e-05	0.00048802	-0.106129	0.91548	-0.000287079	0.000661585	-0.433926	0.664343
rs4744660	9	74733832	-0.000377553	0.000433051	-0.871844	0.383294	-0.000455719	0.000587186	-0.776107	0.437686
rs4745169	9	74753605	-0.000425421	0.000582685	-0.730105	0.465327	-0.000822208	0.000789808	-1.04102	0.297866
rs77435949	9	74755361	-0.000180543	0.000959219	-0.188219	0.850705	-0.00203831	0.00130027	-1.5676	0.116975
rs117135955	9	74763496	-0.000362294	0.00120064	-0.301751	0.762842	-0.00102082	0.00162846	-0.626866	0.530748
rs11327039	9	74776405	-3.49e-05	0.000590019	-0.0591248	0.952853	3.46e-05	0.000799469	0.0432485	0.965503
rs10869136	9	74779023	-1.86e-05	0.000589889	-0.0314495	0.974911	0.000236395	0.000799781	0.295575	0.767555
rs13290586	9	74781162	8.58e-05	0.0010696	0.0802338	0.936051	0.00317001	0.0014508	2.18501	0.0288888
rs12000375	9	74782982	0.000452088	0.000432718	1.04476	0.296134	0.000205615	0.000586517	0.35057	0.725912
rs72727213	9	74786219	0.000424292	0.00195093	0.217482	0.827833	-0.00154524	0.00264468	-0.584284	0.55903
rs4744663	9	74791868	-0.000166563	0.000506051	-0.329142	0.742049	0.000398796	0.000686383	0.58101	0.561234
rs11143156	9	74799298	-0.00150341	0.000626484	-2.39976	0.0164064	-0.00196184	0.000849076	-2.31056	0.020858
rs17494172	9	74819084	-0.00249666	0.000755375	-3.30519	0.000949218	-0.00291328	0.00102382	-2.8455	0.00443444
rs11143170	9	74825707	-0.00100452	0.000492694	-2.03882	0.0414685	-0.000699962	0.000667918	-1.04797	0.294651
rs61752956	9	74840668	0.000723183	0.00147312	0.490919	0.623484	-0.00656476	0.00199688	-3.2875	0.00101093
rs72727244	9	74844620	-0.00220486	0.00133958	-1.64593	0.0997784	-0.000743235	0.00181603	-0.409264	0.682346
rs34172929	9	74846918	0.00141552	0.00127092	1.11378	0.265376	0.00605922	0.00172286	3.51695	0.000436598
rs62562039	9	74856517	0.000189466	0.0012877	0.147135	0.883025	0.000454568	0.00174532	0.26045	0.794517
rs17494835	9	74857550	0.000899402	0.000585563	1.53596	0.124549	0.00215325	0.000793917	2.71219	0.00668444
rs41310055	9	74865703	0.0014961	0.00124951	1.19735	0.231171	0.0056741	0.00169407	3.34938	0.000810019
rs11143204	9	74875301	-0.00104342	0.000461208	-2.26236	0.0236756	-0.00194484	0.000625263	-3.11044	0.00186826
rs11143207	9	74877025	-0.000552156	0.000848829	-0.650492	0.515375	0.00104698	0.00115066	0.909892	0.36288
rs11143211	9	74878505	-0.00113102	0.000477793	-2.36718	0.0179249	-0.0026668	0.000648055	-4.11509	3.87e-05
rs62562049	9	74882794	-0.0022622	0.00193874	-1.16684	0.243276	-0.000729409	0.0026285	-0.2775	0.781396
rs11143230	9	74887703	0.000582535	0.000449296	1.29655	0.194786	0.000488051	0.000609114	0.801247	0.422989
rs59800293	9	74891406	-0.00113766	0.000462878	-2.45779	0.0139799	-0.00215763	0.0006276	-3.43791	0.000586308
rs11143233	9	74897034	-0.000174065	0.000463097	-0.375871	0.707013	-0.000273066	0.000627992	-0.434824	0.663691
rs74355785	9	74901813	0.00104343	0.000724093	1.44101	0.149583	0.00167943	0.000981685	1.71076	0.0871268
rs4745182	9	74907597	0.000716057	0.000444675	1.61029	0.107335	0.000270901	0.000602915	0.449319	0.653202
rs7048796	9	74915571	0.000926822	0.000485258	1.90996	0.0561395	1.46e-06	0.000657811	0.00222009	0.998229
rs17629207	9	74920963	0.000430274	0.000881891	0.487899	0.625621	-0.00021583	0.0011954	-0.18055	0.856721
rs941939	9	74921042	-0.000386312	0.000742889	-0.520012	0.603055	0.00274788	0.00100721	2.7282	0.00636839
rs2758469	9	74933220	0.000161489	0.000437821	0.368848	0.712242	0.00132298	0.000593378	2.22958	0.025776
rs61483113	9	74937130	-0.000796179	0.00112486	-0.707805	0.479067	0.000499116	0.00152475	0.327342	0.743409
rs78776077	9	74937545	-0.00140057	0.00116772	-1.19941	0.230371	-0.00046814	0.00158275	-0.295777	0.767401
rs9411047	9	74944437	0.000107322	0.000523654	0.204947	0.837613	2.59e-06	0.000710094	0.00364407	0.997092
rs7846974	9	74944870	-0.000206649	0.000426658	-0.484344	0.628142	-0.00134461	0.000578405	-2.32469	0.0200892
rs78779875	9	74946502	-0.00109045	0.00130065	-0.838385	0.401815	0.0024636	0.00176273	1.3976	0.162234
rs78136542	9	74949664	0.00186008	0.00112399	1.65488	0.0979494	0.00419581	0.00152433	2.75256	0.00591345
rs4745185	9	74950900	-0.000355295	0.000820436	-0.433056	0.664974	0.000991671	0.00111261	0.891298	0.37277
rs17554031	9	74951283	0.00274668	0.000956377	2.87196	0.00407961	-0.000862077	0.00129673	-0.664809	0.506173
rs11143270	9	74964392	-0.000327769	0.000582466	-0.562727	0.573621	-0.00123586	0.000789801	-1.56477	0.117638
rs79105909	9	74968845	-0.000888043	0.000635239	-1.39797	0.162124	0.000977046	0.00086121	1.1345	0.256584
rs969	9	74969864	-0.000657177	0.000430717	-1.52578	0.127067	0.000178718	0.000584014	0.306016	0.759593
rs17554656	9	74974923	0.000313926	0.000869285	0.361132	0.718001	0.00339	0.00117848	2.87659	0.00402025
rs117166269	9	74984701	0.00116821	0.00196122	0.595653	0.551408	0.00530829	0.00265902	1.99633	0.0458986
rs2984523	9	74992162	-0.000290152	0.000427037	-0.679453	0.496852	0.00110942	0.000578881	1.91649	0.0553043
rs62561941	9	75003498	0.000590941	0.000785765	0.752058	0.452017	-0.000399132	0.00106551	-0.374592	0.707965
rs3012509	9	75005186	0.000326409	0.000426078	0.76608	0.443629	-0.00105175	0.00057769	-1.82061	0.0686676
rs72729149	9	75005747	-0.00102009	0.000996197	-1.02398	0.305844	-0.000606228	0.00135042	-0.448919	0.65349
rs117661038	9	75009763	-0.000210372	0.00118831	-0.177034	0.859481	0.00105258	0.00161091	0.653405	0.513496
rs74592434	9	75015851	-0.0018473	0.00145947	-1.26574	0.205607	0.000917342	0.00197926	0.463478	0.643022
rs56310216	9	75019400	0.000734659	0.00150045	0.489626	0.624399	-0.00383155	0.00203516	-1.88267	0.059746
rs11143286	9	75022265	-0.00133463	0.000938419	-1.42221	0.154966	0.000714518	0.00127222	0.56163	0.574369
rs117275256	9	75023225	-0.000207942	0.00150464	-0.1382	0.890082	0.00149531	0.00203976	0.733078	0.463511
rs118006131	9	75038698	0.000993049	0.0016756	0.592651	0.553415	-0.00150642	0.00227195	-0.663054	0.507297
rs71505980	9	75050155	-0.00125874	0.000953822	-1.31968	0.186943	-0.000627796	0.00129315	-0.485479	0.627337
rs34893104	9	75089840	0.000769082	0.000788688	0.975142	0.329491	0.0036473	0.00106929	3.41096	0.000647436
rs4072072	9	75120545	-0.0011929	0.000951862	-1.25322	0.210125	-0.000450961	0.00129052	-0.349442	0.726757
rs7857674	9	75123453	-0.00034405	0.000479764	-0.717122	0.473299	-0.00149082	0.000650325	-2.29243	0.0218815
rs74825467	9	75124440	-0.000880615	0.00140211	-0.628062	0.529964	0.000101326	0.00190134	0.053292	0.957499
rs7044235	9	75127530	0.000603345	0.000426606	1.41429	0.157278	-0.00150674	0.000578225	-2.60581	0.00916627
rs7855743	9	75127848	0.00063835	0.000427648	1.4927	0.135517	-0.00169556	0.000579805	-2.92436	0.00345187
rs78897530	9	75139319	-0.00173427	0.0014756	-1.1753	0.239876	0.000525359	0.00200107	0.262539	0.792906
rs11143316	9	75144865	-0.000716234	0.000633184	-1.13116	0.257988	-0.00092962	0.000858981	-1.08224	0.279149
rs75686676	9	75149351	0.00139957	0.00103795	1.3484	0.177532	0.00210621	0.00140656	1.49742	0.134286
rs7872257	9	75155897	0.000852209	0.000831439	1.02498	0.305373	0.00370397	0.00112695	3.28673	0.0010137
rs76744904	9	75162953	0.000560719	0.00179613	0.312182	0.754902	0.0069223	0.00243575	2.84196	0.00448407
rs187474334	9	75169664	-0.00233123	0.00183859	-1.26794	0.204819	-0.00208229	0.00249315	-0.835203	0.403604
rs7873761	9	75175048	-0.000962426	0.000475901	-2.02232	0.0431439	0.00235143	0.000645219	3.64439	0.000268069
rs7854527	9	75180214	-0.000577629	0.000428153	-1.34912	0.1773	0.00194229	0.000580314	3.34696	0.000817119
rs11789921	9	75182130	-0.00129218	0.00158752	-0.813963	0.415667	-0.00122257	0.00215181	-0.568159	0.569928
rs7860799	9	75186610	-0.000625096	0.00042647	-1.46574	0.142719	0.00188718	0.000578081	3.26455	0.00109649
rs80174258	9	75189928	0.000890131	0.00125956	0.706699	0.479754	0.00378596	0.0017072	2.21765	0.0265796
rs7853366	9	75200657	-0.000496307	0.000426956	-1.16243	0.24506	0.00203467	0.000579209	3.51284	0.000443411
rs17557212	9	75201414	0.000533849	0.00144748	0.368813	0.712268	-0.000873612	0.00196221	-0.445218	0.656163
rs117570769	9	75210309	0.00216559	0.00168516	1.2851	0.198759	-0.00352195	0.00228467	-1.54156	0.123182
rs74787694	9	75213532	-0.000128098	0.00131316	-0.0975494	0.92229	0.00232301	0.00178061	1.30461	0.192025
rs6560303	9	75238606	-0.000966057	0.000426747	-2.26377	0.0235888	0.00187347	0.000578434	3.23887	0.00120018
rs76765443	9	75239610	-0.000817826	0.0016179	-0.505486	0.613218	-0.00010563	0.0021935	-0.048156	0.961592
rs117106865	9	75252325	-8.65e-05	0.00162491	-0.0532378	0.957542	-0.00131978	0.0022022	-0.599303	0.548971
rs72731202	9	75260299	-0.00239335	0.000754449	-3.17231	0.00151247	-0.000145307	0.00102292	-0.142051	0.88704
rs1797001	9	75275815	-0.00120389	0.000428002	-2.81281	0.00491143	0.00192359	0.000580199	3.3154	0.000915239
rs77865716	9	75293141	-0.000901993	0.000982478	-0.91808	0.358578	0.000127259	0.0013318	0.0955543	0.923875
rs117567178	9	75328597	0.000453174	0.000869541	0.521164	0.602253	-0.00196466	0.00117864	-1.66688	0.0955386
Affx-34135330	9	75355093	-0.000609591	0.00198257	-0.307475	0.758482	0.0017693	0.00268678	0.658519	0.510205
rs12345051	9	75357515	-0.00156839	0.000674591	-2.32495	0.0200752	-0.000678356	0.000914342	-0.741907	0.458144
rs2793171	9	75357642	-0.000539626	0.000585272	-0.922009	0.356525	0.000567543	0.000793418	0.715314	0.474416
rs117351587	9	75361736	-0.00195491	0.00180699	-1.08186	0.279315	-0.000185847	0.00244985	-0.0758605	0.93953
rs114907653	9	75362389	0.00208114	0.000953407	2.18284	0.0290482	-0.0010225	0.00129269	-0.790988	0.428952
rs72733059	9	75364207	0.00188022	0.00141441	1.32933	0.183739	-0.000632868	0.00191755	-0.33004	0.74137
rs77297604	9	75364449	0.00212378	0.00116486	1.82321	0.0682729	0.00109183	0.00157935	0.691311	0.48937
rs118173149	9	75377088	0.000289067	0.00139349	0.207441	0.835665	-0.000572805	0.00188839	-0.303329	0.76164
rs7863483	9	75382598	0.000274866	0.000882874	0.311331	0.75555	0.00444496	0.00119714	3.71298	0.000204868
rs17058153	9	75407159	-0.000767874	0.00149205	-0.514643	0.606803	0.00177684	0.00202302	0.878307	0.379778
rs2994693	9	75414490	0.000540345	0.000479377	1.12718	0.259667	-0.00105459	0.000649968	-1.62253	0.104692
rs117640387	9	75424715	-0.0016343	0.0017411	-0.938659	0.347907	0.000227016	0.00236176	0.0961215	0.923424
rs78737209	9	75424807	-0.000931655	0.00115378	-0.807483	0.419389	-0.000508861	0.00156461	-0.325231	0.745007
rs7851537	9	75425193	-0.000249555	0.000632234	-0.39472	0.69305	0.00149322	0.000857117	1.74214	0.0814848
rs75496027	9	75428769	-0.00198263	0.00160004	-1.23911	0.215304	-0.00114863	0.00216983	-0.529365	0.596552
rs77199378	9	75436612	0.00039066	0.001462	0.26721	0.789308	0.0039221	0.00198243	1.97843	0.0478813
rs57257453	9	75449433	8.63e-05	0.000560303	0.154066	0.877558	0.00278047	0.000759699	3.65997	0.000252292
rs34664632	9	75471885	0.000583567	0.00106372	0.548607	0.583276	0.00447915	0.00144122	3.10788	0.00188452
rs78942991	9	75473547	0.00106396	0.00120944	0.879712	0.379016	0.00317073	0.00163926	1.93425	0.0530833
rs1991095	9	75488122	0.000739328	0.000910873	0.81167	0.416982	0.00357318	0.00123505	2.89315	0.00381427
rs116937402	9	75491551	-0.00167491	0.00174924	-0.957507	0.338312	0.000385337	0.00237255	0.162415	0.87098
rs72734832	9	75496572	0.00243937	0.00181831	1.34156	0.17974	-0.000758282	0.00246687	-0.307386	0.75855
rs633078	9	75496838	-0.000226491	0.0013112	-0.172736	0.862859	0.000663505	0.00177777	0.373224	0.708982
rs117150649	9	75497993	0.000451498	0.00140386	0.321612	0.747747	-0.001191	0.00190291	-0.625886	0.53139
rs72734839	9	75507609	-9.44e-05	0.000911841	-0.103535	0.917539	0.000601991	0.00123663	0.486799	0.626401
rs78213778	9	75509710	0.00234805	0.00208082	1.12843	0.259139	0.00625025	0.00282102	2.2156	0.0267198
rs687428	9	75510376	0.000407481	0.000512835	0.794567	0.426866	0.00226316	0.000695478	3.25411	0.00113761
rs1888202	9	75519251	-0.000497148	0.000432549	-1.14934	0.250415	0.00179437	0.000586238	3.06082	0.00220749
rs77722987	9	75520459	0.00125275	0.00113849	1.10036	0.271176	0.000439026	0.0015429	0.284546	0.775992
rs8187950	9	75535038	0.00110121	0.00113982	0.966118	0.333986	-0.00181193	0.00154499	-1.17277	0.240887
rs34878833	9	75541227	-0.00124178	0.0013734	-0.904166	0.365908	-0.00013465	0.0018621	-0.072311	0.942354
rs4646543	9	75545456	-0.000546999	0.000426742	-1.2818	0.199913	0.0018288	0.000578636	3.16054	0.00157492
rs13959	9	75545882	-0.000574652	0.000427174	-1.34524	0.178548	0.00188276	0.000578903	3.25229	0.00114492
rs348463	9	75547612	7.22e-05	0.000482324	0.149626	0.88106	0.00248864	0.000653697	3.80702	0.00014068
rs8187898	9	75552675	-0.00163894	0.00125451	-1.30645	0.191402	0.000250394	0.00170207	0.147111	0.883044
rs8187896	9	75555531	-0.00088679	0.00154006	-0.575817	0.56474	0.00217014	0.00208908	1.0388	0.298899
rs62560418	9	75558434	-0.00196357	0.00106273	-1.84767	0.0646508	-0.00113979	0.00144044	-0.791277	0.428783
rs73490319	9	75559379	-0.0011072	0.00196435	-0.563649	0.572993	0.00307468	0.00266173	1.15514	0.248032
rs8187889	9	75560001	8.74e-05	0.000962544	0.0908044	0.927648	0.000814544	0.00130419	0.624561	0.532259
rs8187876	9	75564954	0.000133578	0.0010035	0.133112	0.894105	0.00183993	0.00136043	1.35247	0.176227
rs117175374	9	75565478	-0.00285635	0.00190516	-1.49927	0.133804	-0.00339773	0.00258282	-1.31551	0.188339
rs348445	9	75568803	-0.000750348	0.0012254	-0.612328	0.540321	-0.00114822	0.00166076	-0.691382	0.489326
rs76093066	9	75579129	-0.00110148	0.00164834	-0.668237	0.503983	-0.000341025	0.00223521	-0.152569	0.878738
rs17563633	9	75591705	0.000108474	0.00100619	0.107807	0.914149	0.0042444	0.00136399	3.11176	0.00185994
rs116721004	9	75592459	0.000504131	0.000755354	0.66741	0.504511	-0.000979033	0.00102408	-0.956016	0.339065
rs117710605	9	75597909	-0.000654364	0.00121932	-0.536664	0.5915	0.000223515	0.00165299	0.135219	0.892439
rs7856728	9	75602903	-0.00124617	0.000684475	-1.82063	0.0686642	-0.000404627	0.000927893	-0.436071	0.662786
rs10869208	9	75608626	0.000102968	0.000462545	0.222611	0.823838	0.00235153	0.000627005	3.75042	0.000176575
rs6560311	9	75612182	0.000133065	0.000462964	0.287421	0.773791	0.00233683	0.000627513	3.72395	0.000196167
rs7469208	9	75622753	-0.000206005	0.000536465	-0.384004	0.700976	-0.000407704	0.00072726	-0.560603	0.575069
rs2226111	9	75637712	0.000545777	0.00102179	0.534136	0.593248	0.00148008	0.00138572	1.06809	0.285479
rs72734885	9	75638882	-0.000191052	0.00059933	-0.318777	0.749896	-0.000576279	0.00081259	-0.709188	0.478208
rs62563575	9	75644991	-0.000885868	0.00137048	-0.646391	0.518026	-0.00318762	0.00185713	-1.71642	0.0860862
rs41287405	9	75653514	-0.00141174	0.00132386	-1.06638	0.286251	-0.000993941	0.00179475	-0.553805	0.579713
rs78444304	9	75653878	-0.000527544	0.00179468	-0.293949	0.768797	-0.00478129	0.00243352	-1.96477	0.0494421
rs72734900	9	75656478	0.000118615	0.00118422	0.100163	0.920215	0.000507432	0.00160554	0.316051	0.751964
rs78968062	9	75659371	0.0010887	0.00206875	0.526258	0.598709	0.00546356	0.00280498	1.9478	0.0514395
rs10869214	9	75667697	-0.000145619	0.000439486	-0.331339	0.740389	0.00181083	0.000595941	3.0386	0.00237702
rs117222505	9	75667840	0.000518086	0.00135137	0.383378	0.70144	-0.000717374	0.00183231	-0.391512	0.695419
rs72737013	9	75680433	-0.00184313	0.0011887	-1.55054	0.121012	-0.000583228	0.00161187	-0.361832	0.717478
rs77695719	9	75693265	-0.00124743	0.000935155	-1.33393	0.182227	1.5e-05	0.00126789	0.0118512	0.990544
rs74725457	9	75711451	0.00117092	0.00109832	1.0661	0.286378	0.00303332	0.00148896	2.03721	0.0416297
rs78586521	9	75711756	0.00245695	0.00179781	1.36663	0.171742	-0.00183645	0.00243781	-0.753322	0.451257
rs4744679	9	75715402	0.000453351	0.000428979	1.05681	0.290597	-0.000525653	0.000581508	-0.903948	0.366023
rs1342020	9	75719701	0.000573072	0.000428291	1.33804	0.180884	-0.000384293	0.000580526	-0.661974	0.507989
rs2310329	9	75721449	-0.00113418	0.00100879	-1.12429	0.260891	0.00046027	0.00136818	0.33641	0.736562
rs76528030	9	75721534	0.00116637	0.00137278	0.849643	0.395524	0.0010108	0.00186101	0.543142	0.587032
rs77736189	9	75725370	-0.000863148	0.00106632	-0.809466	0.418248	6.88e-05	0.0014456	0.047599	0.962036
rs1935317	9	75732204	-0.000802547	0.000430062	-1.86612	0.0620258	8.9e-05	0.000582958	0.152696	0.878638
rs17058490	9	75734316	0.00175619	0.00118046	1.48771	0.136827	0.000480558	0.00160024	0.300304	0.763945
rs117937981	9	75734464	0.00157585	0.000892896	1.76488	0.0775857	0.000625446	0.00121017	0.516824	0.605279
rs7038941	9	75734495	-0.000985718	0.000455064	-2.16611	0.0303037	0.000345074	0.000616837	0.559426	0.575872
rs80112421	9	75736589	-0.00138743	0.00153251	-0.905334	0.365289	0.00409669	0.0020778	1.97165	0.0486506
rs11788254	9	75744535	0.000297191	0.000904162	0.328692	0.742388	0.000901371	0.00122591	0.735266	0.462178
rs78938071	9	75747337	0.0004844	0.000972505	0.498095	0.618417	0.00303054	0.00131849	2.29849	0.0215344
rs3758354	9	75764565	0.00217677	0.00110175	1.97574	0.0481854	0.000738555	0.00149344	0.494533	0.62093
rs112765295	9	75764783	0.000777825	0.00128009	0.607636	0.54343	0.00214025	0.00173524	1.2334	0.217426
rs76002793	9	75765972	-0.000117743	0.000842219	-0.139801	0.888817	-0.00156009	0.00114214	-1.36593	0.171961
rs75071948	9	75768836	-0.00171703	0.00116032	-1.47979	0.13893	-0.000526019	0.00157332	-0.334337	0.738125
rs79062304	9	75772274	-0.00239889	0.00130909	-1.83249	0.0668801	-0.00185257	0.0017748	-1.04382	0.29657
rs12000840	9	75774574	0.000532603	0.000970432	0.548831	0.583122	-0.000137483	0.00131618	-0.104456	0.916808
rs62543868	9	75780532	-0.000361733	0.00140132	-0.258137	0.796302	-0.00166738	0.00189982	-0.87765	0.380134
rs78368817	9	75780699	0.000620957	0.00153002	0.40585	0.684853	-0.0066244	0.00207425	-3.19364	0.00140504
rs10512015	9	75781246	0.00107216	0.000828777	1.29367	0.195782	0.00106619	0.0011235	0.948994	0.342625
rs1342018	9	75782131	-0.000317511	0.00042879	-0.740481	0.459009	7.48e-05	0.000581276	0.128723	0.897577
rs17653109	9	75788068	0.000116977	0.0008758	0.133565	0.893746	-0.00205337	0.00118725	-1.72951	0.0837186
rs75260654	9	75788108	-0.000997773	0.00158103	-0.631091	0.527982	0.00670827	0.00214393	3.12897	0.00175438
rs11143514	9	75789579	-0.000110874	0.000708384	-0.156516	0.875626	-0.000691733	0.000960328	-0.720309	0.471335
rs7854415	9	75789730	0.00202937	0.00113511	1.78782	0.0738063	3.99e-05	0.00153843	0.0259414	0.979304
rs11143518	9	75790957	0.000564248	0.00181596	0.310716	0.756017	-0.000408888	0.00246226	-0.166062	0.868108
rs78112258	9	75791507	-0.00152785	0.00146052	-1.0461	0.295516	0.000944875	0.00198023	0.477155	0.633252
rs11143520	9	75792846	0.000286001	0.000668212	0.428009	0.668645	0.000480189	0.000905811	0.530121	0.596029
rs117596625	9	75792902	0.000808082	0.0018283	0.441984	0.658501	-0.00340195	0.00247801	-1.37286	0.169797
rs4355842	9	75797007	0.000746279	0.000462992	1.61186	0.106994	0.000260852	0.000627628	0.415616	0.677691
rs10746916	9	75810296	-0.000277689	0.000447927	-0.619943	0.535295	-0.00133117	0.000607823	-2.19006	0.0285209
rs74735936	9	75817532	-0.000365601	0.00110362	-0.331274	0.740438	0.00123036	0.00149654	0.822139	0.410999
rs17653511	9	75819503	-0.00105908	0.000465649	-2.27441	0.0229419	-0.00129922	0.000631239	-2.05821	0.0395713
rs17575578	9	75820496	0.00132727	0.000542004	2.44882	0.014333	0.000415425	0.000734979	0.56522	0.571925
rs13288872	9	75823157	-0.000485067	0.000555764	-0.872793	0.382777	0.00153111	0.000753388	2.0323	0.042124
rs74774989	9	75825717	-2.44e-05	0.00109135	-0.0223934	0.982134	0.000549855	0.00147953	0.371641	0.71016
rs116953407	9	75827722	-0.000538363	0.0012682	-0.42451	0.671194	0.00147231	0.00171859	0.856695	0.391614
rs7350155	9	75830689	0.000864751	0.000452398	1.91148	0.0559436	0.000249914	0.000613283	0.407502	0.68364
rs4581122	9	75836057	-0.000334271	0.000889436	-0.375823	0.707049	-0.000876677	0.00120588	-0.727003	0.467225
rs7865511	9	75848381	-0.00119801	0.00132142	-0.906611	0.364613	-0.00306784	0.00179211	-1.71186	0.0869234
rs62542968	9	75851966	0.00010686	0.000923351	0.11573	0.907866	-0.000804296	0.00125144	-0.642699	0.52042
rs72737088	9	75863247	0.00021289	0.000891449	0.238814	0.81125	0.000959755	0.00120873	0.794019	0.427185
rs62539061	9	75932591	0.000212137	0.000769739	0.275596	0.782859	-0.00177938	0.00104384	-1.70465	0.0882601
rs180966013	9	75939316	-2.52e-05	0.00187194	-0.0134605	0.98926	-0.000186325	0.00253724	-0.0734362	0.941459
rs34729913	9	75941235	-0.000507949	0.000949274	-0.535092	0.592587	-0.00106114	0.00128794	-0.823906	0.409993
rs72738905	9	75950325	0.00192745	0.00180187	1.0697	0.284757	-0.000528268	0.00244218	-0.216309	0.828747
rs77023543	9	75961089	-0.0010815	0.00125846	-0.859382	0.39013	-0.00340293	0.0017063	-1.99433	0.0461169
rs117774839	9	75961343	-0.00164911	0.00176699	-0.933283	0.350674	-0.000963182	0.00239593	-0.402007	0.687679
rs76332551	9	75972670	-0.000408458	0.000874906	-0.466859	0.640601	0.00280072	0.00118564	2.36219	0.018168
rs12343120	9	75974387	5.3e-05	0.000688056	0.0770046	0.93862	-0.00127859	0.000932936	-1.3705	0.170532
rs12375571	9	75989885	0.000424505	0.000710381	0.597574	0.550125	-0.000948559	0.000963131	-0.98487	0.324689
rs117556185	9	76031133	0.000497285	0.00176465	0.281804	0.778094	9.98e-05	0.002393	0.0417243	0.966718
rs17058849	9	76038127	0.000700691	0.00177892	0.393885	0.693666	0.00138386	0.00241223	0.573686	0.566181
rs116995584	9	76040600	0.000670783	0.00196449	0.341454	0.732762	-0.00209439	0.00266257	-0.786602	0.431516
rs78518313	9	76048989	0.00271313	0.00143148	1.89533	0.0580503	0.00244173	0.00194098	1.25799	0.208397
rs117148564	9	76054389	-6.08e-05	0.001332	-0.0456351	0.963601	0.00219618	0.00180615	1.21594	0.224007
rs79627861	9	76065306	0.000375388	0.00154893	0.242353	0.808507	0.00244465	0.00209995	1.16415	0.244364
rs280571	9	76065504	-0.000208364	0.000497568	-0.418765	0.675388	0.000993535	0.000674538	1.47291	0.140776
rs62539122	9	76072029	0.000450737	0.000873762	0.515858	0.605954	-0.000519877	0.00118438	-0.438945	0.660701
rs117842419	9	76094036	-0.000453509	0.00131669	-0.344431	0.730522	0.0017102	0.00178528	0.957948	0.33809
rs12555259	9	76136304	-0.00130326	0.00102481	-1.2717	0.20348	-0.000600643	0.00138903	-0.432419	0.665437
rs11789773	9	76157130	-0.000108391	0.000543046	-0.199599	0.841795	-0.00136897	0.000736093	-1.85978	0.0629175
rs12555078	9	76157700	0.000122837	0.000783884	0.156703	0.875479	0.000358654	0.00106266	0.337506	0.735735
rs11143609	9	76158682	6.2e-05	0.000586964	0.105712	0.915811	0.000103623	0.000795589	0.130246	0.896372
rs278729	9	76161967	-0.000476307	0.0008309	-0.573243	0.56648	-0.000770445	0.00112638	-0.684001	0.493975
rs2453911	9	76165853	-0.00067986	0.0010626	-0.639805	0.5223	-0.00193484	0.00144071	-1.34297	0.179282
rs117571560	9	76169871	-0.00319671	0.00188257	-1.69806	0.089498	0.00139913	0.00255215	0.548216	0.583544
rs12346230	9	76173814	-0.00145278	0.00137197	-1.0589	0.289646	-0.00255139	0.00186042	-1.37141	0.170249
rs75056204	9	76174850	-0.000320754	0.000988492	-0.324489	0.745568	0.000657258	0.00133998	0.490499	0.623781
rs72738972	9	76175870	0.0011033	0.00177501	0.621573	0.534223	-0.00128522	0.00240643	-0.534077	0.593289
rs78101578	9	76180176	0.0024428	0.000981344	2.48924	0.0128022	0.00188595	0.00133032	1.41766	0.15629
rs1983258	9	76181411	-0.000166576	0.000562011	-0.296392	0.766931	0.00170349	0.000761826	2.23607	0.025348
rs157117	9	76184436	0.000485354	0.000453618	1.06996	0.284638	0.00181473	0.000614989	2.95083	0.00316946
rs10512024	9	76191829	0.000379588	0.000442726	0.857387	0.391232	0.00103533	0.000600198	1.72498	0.0845318
rs17059091	9	76193871	-0.00200267	0.00120904	-1.65642	0.0976375	-0.00193757	0.00163948	-1.18181	0.237281
rs157109	9	76198452	0.00151904	0.000751752	2.02066	0.0433156	0.0018462	0.00101941	1.81105	0.0701338
rs2492825	9	76203946	0.00013335	0.000465392	0.286533	0.77447	0.000301538	0.000631568	0.477444	0.633047
rs7856461	9	76205179	-0.000544226	0.00126311	-0.430861	0.66657	-0.00103918	0.00171195	-0.607017	0.54384
rs80171399	9	76206242	0.00201104	0.00148744	1.35201	0.176373	0.000754648	0.00201586	0.374356	0.70814
rs9314809	9	76207300	5.63e-05	0.000450772	0.124897	0.900605	2.82e-05	0.000611154	0.0461363	0.963202
rs62540668	9	76212949	0.000220859	0.000651282	0.339114	0.734524	0.00130709	0.000882766	1.48067	0.138694
rs117025940	9	76213602	0.00070101	0.000922482	0.759917	0.447305	-0.00180078	0.00125065	-1.43988	0.149903
rs2997391	9	76214796	0.00052093	0.000889547	0.585613	0.558136	-0.000429905	0.00120557	-0.356599	0.721392
rs10512025	9	76221425	-0.000373267	0.000429963	-0.868139	0.385319	0.000193451	0.000582722	0.331978	0.739906
rs117926122	9	76223235	-0.000172943	0.00112885	-0.153203	0.878239	-0.000103561	0.00153034	-0.0676717	0.946047
rs117418200	9	76225566	0.000599575	0.00121085	0.495169	0.620481	0.0013452	0.00164121	0.819637	0.412424
rs17602898	9	76232858	0.00224997	0.00120445	1.86805	0.0617565	-0.00170495	0.00163275	-1.04422	0.296384
rs276782	9	76237655	0.000475404	0.00060597	0.784533	0.432728	0.000336817	0.000821432	0.410037	0.681779
rs79962860	9	76244146	-8.11e-05	0.000773451	-0.104891	0.916462	0.00078595	0.00104891	0.749305	0.453674
rs1606326	9	76246845	0.000520509	0.000435984	1.19387	0.232529	-0.000480266	0.000590889	-0.812784	0.416342
rs156772	9	76249347	0.00112973	0.00124055	0.910666	0.362472	0.000514363	0.00168136	0.30592	0.759665
rs117317230	9	76257433	-0.0013586	0.00132103	-1.02844	0.303745	0.000603629	0.00179083	0.337067	0.736067
rs79837326	9	76262365	0.000689644	0.0012119	0.569059	0.569317	0.00194133	0.00164217	1.18217	0.237138
rs62540675	9	76264026	-0.000320295	0.00129113	-0.248074	0.804077	0.00143928	0.00175042	0.822249	0.410936
rs10781150	9	76264162	0.00102859	0.000448184	2.29501	0.021733	-0.000432068	0.000607657	-0.711039	0.477061
rs73507004	9	76272477	0.00119746	0.00184368	0.649491	0.516022	0.00150332	0.00250062	0.601176	0.547723
rs2451024	9	76275095	0.000195593	0.000600579	0.325674	0.744671	-9.66e-05	0.000814324	-0.118619	0.905577
rs1038668	9	76282903	0.000569125	0.000428092	1.32945	0.183702	-0.000587805	0.000580207	-1.0131	0.311015
rs62540708	9	76286558	0.00258187	0.00181384	1.42342	0.154615	0.00124915	0.00245864	0.508065	0.611408
rs185548369	9	76300505	-0.00045439	0.00104449	-0.435034	0.663538	0.00123638	0.00141625	0.872998	0.382665
rs72740420	9	76304280	0.00152431	0.000601144	2.53568	0.0112236	-0.00063408	0.000814845	-0.778161	0.436475
rs77633553	9	76312641	-0.00176367	0.00110069	-1.60234	0.109082	-0.0015949	0.00149247	-1.06863	0.285238
rs1566951	9	76315155	-8.96e-05	0.000436831	-0.205063	0.837523	0.000118683	0.000592272	0.200387	0.841178
rs79409277	9	76322005	-0.000972179	0.001341	-0.724968	0.468472	0.00147592	0.00181774	0.811954	0.416819
rs13294975	9	76326775	-0.000938802	0.00098091	-0.957073	0.338531	-0.00157429	0.0013297	-1.18395	0.236436
rs73517629	9	76334381	0.00141536	0.00183919	0.769556	0.441564	0.00174569	0.00249397	0.699966	0.483949
rs2220467	9	76346728	0.000570476	0.000426424	1.33781	0.180958	-0.000263781	0.000578016	-0.456357	0.648134
rs79518689	9	76349966	0.000398126	0.0012013	0.331412	0.740334	0.00315427	0.00162822	1.93724	0.0527165
rs77599163	9	76356556	0.000412781	0.00132311	0.311977	0.755058	-0.00144871	0.00179257	-0.808174	0.418991
rs118176763	9	76360173	-0.000268194	0.00118762	-0.225825	0.821338	-0.000345528	0.00160999	-0.214615	0.830067
rs77343679	9	76365851	0.00102771	0.000924857	1.11121	0.266478	-0.00177951	0.00125392	-1.41916	0.155855
rs77082978	9	76370011	-0.00129928	0.00198056	-0.656017	0.511814	0.000254396	0.00268769	0.0946524	0.924591
rs74441363	9	76371779	0.00176793	0.00124518	1.41982	0.155661	-0.000570198	0.00168839	-0.337718	0.735576
rs6560353	9	76375544	-0.00050199	0.000576652	-0.870524	0.384015	-0.000140823	0.0007819	-0.180104	0.857071
rs1585251	9	76378015	-0.000493869	0.000968228	-0.510075	0.609999	-0.000673682	0.00131252	-0.513275	0.60776
rs2125391	9	76389514	0.000273156	0.000568434	0.480541	0.630843	0.000374799	0.00077099	0.486126	0.626878
rs79969273	9	76407717	0.00137675	0.00118879	1.15811	0.246819	0.00143779	0.00161151	0.8922	0.372286
rs191347421	9	76410829	0.000152077	0.00107193	0.141872	0.887181	-0.000889969	0.00145268	-0.612638	0.540116
rs117636098	9	76410856	0.000601445	0.00143709	0.418515	0.675571	-0.00212268	0.00194903	-1.0891	0.276113
rs10512029	9	76412646	0.00035994	0.00053455	0.673351	0.500724	7.7e-05	0.000725051	0.106235	0.915396
rs17059449	9	76423511	-0.00125193	0.000797835	-1.56915	0.116613	-0.00189583	0.00108165	-1.75271	0.0796531
rs76267738	9	76431081	-0.000150762	0.000961249	-0.15684	0.875371	-0.0010238	0.00130296	-0.785745	0.432017
rs17059463	9	76436193	0.000625555	0.000548376	1.14074	0.253979	1.73e-05	0.000743297	0.023232	0.981465
rs74994944	9	76437270	0.000419894	0.000920269	0.456273	0.648194	-0.000749702	0.00124716	-0.601126	0.547756
rs78729146	9	76437610	-0.00128017	0.000868287	-1.47436	0.140386	0.000847765	0.001177	0.720279	0.471354
rs7870482	9	76476521	0.00121458	0.00147494	0.823475	0.410239	0.00229632	0.00199945	1.14847	0.250774
rs75686693	9	76478242	-0.000390719	0.00175494	-0.22264	0.823816	0.00598202	0.00237988	2.51358	0.0119518
rs10735628	9	76478327	0.000862732	0.00188916	0.456675	0.647905	0.00332279	0.00256246	1.29672	0.194729
rs17681612	9	76480905	0.000261948	0.000889465	0.2945	0.768376	0.0012537	0.00120586	1.03968	0.29849
rs79763001	9	76495498	-0.000940005	0.0016493	-0.569942	0.568717	0.00206682	0.00223633	0.924201	0.355383
rs17608654	9	76508081	-0.000429388	0.00141097	-0.304322	0.760883	0.00292986	0.00191285	1.53167	0.125605
rs74496688	9	76515768	0.000403637	0.000999379	0.403887	0.686296	0.000650179	0.00135448	0.48002	0.631214
rs10746928	9	76531239	6.13e-05	0.000466248	0.131541	0.895348	-0.000575836	0.000632172	-0.910885	0.362357
rs10781163	9	76534484	-0.000532334	0.00064674	-0.823103	0.41045	-0.00123371	0.000876793	-1.40707	0.159408
rs17059634	9	76539678	-0.000792535	0.000701677	-1.12949	0.258694	-0.000929384	0.000951169	-0.977097	0.328522
rs77183456	9	76539750	0.00143574	0.00147177	0.97552	0.329303	0.00262065	0.00199557	1.31323	0.189107
rs117954565	9	76540293	0.000967345	0.00139382	0.694026	0.487666	-0.00254191	0.00188782	-1.34648	0.178148
rs1602499	9	76578275	-0.000520822	0.000648045	-0.803681	0.421582	-0.00124999	0.000878718	-1.42251	0.154878
rs117935324	9	76580129	0.00136287	0.00156617	0.87019	0.384197	0.0034488	0.0021224	1.62495	0.104174
rs1602497	9	76581602	0.000272569	0.000989551	0.275447	0.782973	-0.00102078	0.00134178	-0.760763	0.446799
rs13297149	9	76584952	-0.000194671	0.00135279	-0.143904	0.885577	0.000591415	0.00183371	0.322524	0.747056
rs79897437	9	76585568	-0.000428276	0.00109884	-0.389751	0.696721	0.00131288	0.00148991	0.881184	0.378219
rs74821598	9	76588266	0.000522461	0.0012957	0.403227	0.686782	-0.00315437	0.00175639	-1.79594	0.0725051
rs10781177	9	76593011	0.000772042	0.000435261	1.77375	0.0761061	-0.000670511	0.000590088	-1.13629	0.255836
rs117838857	9	76610956	-0.0014283	0.0013781	-1.03643	0.300005	-0.0028722	0.00186709	-1.53834	0.123968
rs72614682	9	76617393	0.000194707	0.000578348	0.336661	0.736372	4.39e-05	0.000784277	0.0559934	0.955347
rs80226928	9	76641816	0.000250535	0.00170188	0.147211	0.882965	-0.00144615	0.00230637	-0.627026	0.530643
rs118066118	9	76643842	0.00309665	0.00168953	1.83285	0.0668256	0.00194582	0.00229167	0.849081	0.395837
rs3012811	9	76650065	-0.000911491	0.000818869	-1.11311	0.265662	-0.00132704	0.0011099	-1.19564	0.231837
rs117210949	9	76655311	-0.000718505	0.00177391	-0.405039	0.685449	-0.000856342	0.00240425	-0.356179	0.721707
rs1388358	9	76656163	0.000222456	0.00043599	0.510232	0.60989	-0.000895162	0.000590871	-1.51499	0.129777
rs11143773	9	76673457	0.000333565	0.000984514	0.338812	0.734751	-0.00111152	0.00133528	-0.832426	0.405169
rs2172162	9	76677448	0.000605814	0.000436991	1.38633	0.165647	-0.000435247	0.000592515	-0.734575	0.462599
rs76907378	9	76682624	0.000736565	0.000656809	1.12143	0.262106	-2.76e-05	0.000890452	-0.0310467	0.975232
rs117175569	9	76683077	-0.000254884	0.00107041	-0.238117	0.81179	0.0012388	0.00145083	0.853856	0.393186
rs75726598	9	76686633	-0.00127299	0.00184934	-0.688349	0.491233	-0.000215999	0.00250833	-0.0861124	0.931377
rs7020553	9	76710284	0.000672481	0.000444814	1.51183	0.130579	-0.00038865	0.000603106	-0.644413	0.519308
rs56123483	9	76710503	0.000657681	0.000522053	1.2598	0.207743	-0.000524549	0.000707799	-0.741099	0.458634
rs11143787	9	76715482	0.000493057	0.000480768	1.02556	0.305099	0.000501788	0.000651697	0.76997	0.441318
rs12551119	9	76731402	-0.000281137	0.000467565	-0.601278	0.547655	0.00168078	0.000633679	2.65242	0.00799202
rs76933993	9	76731893	-0.00372352	0.00162039	-2.29792	0.0215672	-0.00155922	0.002197	-0.709704	0.477888
rs10119625	9	76733681	0.000814786	0.000843339	0.966142	0.333974	-0.000312473	0.00114336	-0.273294	0.784627
rs72742399	9	76735256	-0.000522787	0.00071941	-0.726689	0.467417	-0.00199719	0.000975361	-2.04764	0.040596
rs4256647	9	76740860	0.00126494	0.0011392	1.11038	0.266838	0.000302626	0.00154466	0.195918	0.844675
rs4237260	9	76741416	-0.000198184	0.000508093	-0.390054	0.696497	-0.000177119	0.000688794	-0.257143	0.797068
rs78473561	9	76741527	-0.000308704	0.000901369	-0.342484	0.731987	0.000614562	0.0012224	0.502749	0.615141
rs7029358	9	76743501	-0.00103009	0.000430073	-2.39516	0.0166137	-0.00121542	0.0005832	-2.08405	0.0371565
rs10781188	9	76750251	0.000983147	0.000608649	1.61529	0.106248	0.00152792	0.000825309	1.85133	0.0641231
rs118142188	9	76757979	0.000597267	0.0018766	0.31827	0.75028	0.00490125	0.0025444	1.92628	0.0540698
rs4483218	9	76758064	-0.00065274	0.000456462	-1.43	0.152718	-0.000341128	0.000618754	-0.551315	0.581418
rs72744312	9	76764444	-0.00136121	0.000764833	-1.77975	0.0751185	-0.00185465	0.00103714	-1.78822	0.0737409
rs35032932	9	76773943	0.000920279	0.0015463	0.595149	0.551745	0.00208747	0.0020961	0.995883	0.319308
rs184357104	9	76778955	0.00142623	0.00179368	0.795146	0.426529	-0.00068525	0.00243007	-0.281987	0.777954
rs36039596	9	76786844	4.47e-05	0.000438883	0.101827	0.918894	-4.24e-05	0.000594928	-0.0713448	0.943123
rs966267	9	76787325	0.0006428	0.000498025	1.2907	0.196809	0.000272195	0.000675359	0.403038	0.686921
rs966266	9	76787591	0.000521423	0.000478602	1.08947	0.275948	-0.000692676	0.000648781	-1.06766	0.285676
rs113808074	9	76791267	0.00181257	0.000984938	1.84029	0.0657273	-0.000783561	0.00133528	-0.586815	0.557328
rs76665253	9	76792162	-7.82e-05	0.00162819	-0.0480039	0.961713	-0.0010836	0.00220689	-0.491008	0.623421
rs7856938	9	76793935	0.000609249	0.00163552	0.37251	0.709513	0.00219976	0.00221719	0.992141	0.32113
rs77750053	9	76800204	-0.00105431	0.00199138	-0.529435	0.596504	-0.000862747	0.00269956	-0.319588	0.749281
rs80256447	9	76807591	0.00172348	0.00162584	1.06005	0.289121	0.00365639	0.00220367	1.65923	0.0970706
rs11788210	9	76810551	-9e-05	0.000469794	-0.191549	0.848095	0.000727206	0.000637042	1.14154	0.253648
rs72744352	9	76823235	-0.000684506	0.000931364	-0.73495	0.462371	-0.00161364	0.00126231	-1.27832	0.201137
rs7045677	9	76826099	0.000444423	0.00045728	0.971884	0.331109	0.000300187	0.000619935	0.484224	0.628227
rs118140568	9	76829533	-0.000199709	0.00101536	-0.196688	0.844072	0.00164276	0.00137732	1.19272	0.232979
rs72727111	9	76831095	0.000415656	0.00135567	0.306605	0.759144	-0.00115885	0.00183768	-0.630607	0.528298
rs10746949	9	76850827	0.000297282	0.000551313	0.539226	0.589731	-0.000523924	0.000747464	-0.700936	0.483343
rs78227458	9	76851655	-8.6e-05	0.00076966	-0.111728	0.911039	0.000350002	0.00104401	0.335248	0.737439
rs10869362	9	76864766	0.000764749	0.000924054	0.827602	0.407897	0.000989138	0.00125279	0.78955	0.429791
rs72727137	9	76866724	0.00107576	0.00104257	1.03183	0.302152	-0.00129796	0.00141308	-0.918531	0.358341
rs2376051	9	76872516	0.000356735	0.000455254	0.783597	0.433277	0.00030027	0.000616986	0.486672	0.626491
rs116954012	9	76872851	-0.000898564	0.00120627	-0.744909	0.456327	-0.00302499	0.00163548	-1.84961	0.0643711
rs11143888	9	76885662	-0.000886076	0.000641495	-1.38127	0.167198	-0.00150583	0.000869783	-1.73128	0.0834036
rs75135999	9	76887044	0.000540853	0.00120181	0.450034	0.652687	0.00103781	0.00162914	0.637032	0.524104
rs2604271	9	76891412	0.000405962	0.000558488	0.726895	0.467291	-0.00020984	0.000757068	-0.277174	0.781646
rs10869375	9	76891671	0.000505271	0.000456956	1.10573	0.268843	0.000179263	0.00061972	0.289265	0.772379
rs11143894	9	76905350	-0.000659138	0.000427311	-1.54252	0.122947	-0.000661639	0.000579268	-1.1422	0.253372
rs11143903	9	76916085	0.000495046	0.00074085	0.668213	0.503998	0.000288894	0.00100419	0.287688	0.773586
rs10781217	9	76919537	0.000559806	0.000493862	1.13353	0.256994	0.000350892	0.000669693	0.52396	0.600307
rs72727157	9	76928605	-0.00116538	0.000777913	-1.49808	0.134113	0.000164956	0.00105404	0.156499	0.87564
rs74487919	9	76931887	-0.00237903	0.0017772	-1.33864	0.18069	-0.00234068	0.0024096	-0.971396	0.331352
rs78551400	9	76932068	-0.000371929	0.00148509	-0.250442	0.802246	0.00117616	0.00201334	0.58418	0.559099
rs955339	9	76932161	0.000747843	0.000450387	1.66044	0.0968263	0.000421903	0.000610523	0.691052	0.489533
rs7858944	9	76944949	-0.000331516	0.000473977	-0.699435	0.484281	0.000270934	0.00064269	0.421562	0.673345
rs185774559	9	76952405	-0.000369761	0.00205436	-0.179989	0.857162	0.00184992	0.00278636	0.663921	0.506742
rs4457400	9	76954116	-0.000177642	0.000434788	-0.408572	0.682854	-0.000505654	0.000589402	-0.857911	0.390943
rs117155821	9	76963194	-0.00433987	0.00157093	-2.76261	0.00573451	-0.00387331	0.00212939	-1.81897	0.0689162
rs11143937	9	76967832	0.000539634	0.000450538	1.19775	0.231014	-0.000288155	0.00061075	-0.471805	0.637066
rs17211639	9	76969012	0.000913495	0.000957628	0.953915	0.340127	-0.000445937	0.00129855	-0.343411	0.731289
rs17277553	9	76970791	-7.31e-06	0.000651299	-0.0112302	0.99104	-0.00073218	0.000883207	-0.829001	0.407104
rs3903098	9	76974920	0.000218632	0.000602333	0.362976	0.716623	-0.000216954	0.000816554	-0.265695	0.790475
rs17060208	9	76976022	0.00121934	0.000943807	1.29194	0.196379	-0.00165534	0.00127934	-1.2939	0.1957
rs11143943	9	76976548	-0.00142874	0.00119976	-1.19086	0.23371	-0.00165256	0.00162687	-1.01579	0.30973
rs116943986	9	76993290	-0.00118871	0.00167422	-0.710009	0.477699	-0.0038046	0.00226973	-1.67623	0.093694
rs34622406	9	76997098	0.000383985	0.000603365	0.636406	0.524512	-0.000216538	0.000817569	-0.264855	0.791121
rs4013929	9	77004884	0.000401177	0.000454579	0.882523	0.377495	-0.000322224	0.00061608	-0.523023	0.600959
rs72727194	9	77008554	-0.000463131	0.0009121	-0.507764	0.611619	-0.00014679	0.00123623	-0.118739	0.905482
rs10746957	9	77008640	-0.000350902	0.000442947	-0.7922	0.428245	-0.000818864	0.00060032	-1.36404	0.172555
rs78892713	9	77011032	-0.00060924	0.00121648	-0.500822	0.616496	-0.002835	0.00164903	-1.71919	0.0855812
rs111532749	9	77014515	-0.000123914	0.00104688	-0.118365	0.905778	0.000694209	0.00141937	0.489096	0.624774
rs3895539	9	77023527	0.000100966	0.000479605	0.21052	0.833262	-0.000279821	0.000650526	-0.430145	0.66709
rs117381682	9	77032334	0.00144237	0.00119657	1.20542	0.228041	0.00108264	0.0016221	0.667433	0.504496
rs79512911	9	77033167	-0.00118392	0.00200277	-0.591144	0.554424	-0.00202848	0.00271528	-0.747059	0.455029
rs72729216	9	77051627	0.000360902	0.000662621	0.544658	0.585989	-0.000692749	0.000898382	-0.771107	0.440644
rs75797401	9	77061133	0.000296695	0.00120164	0.246908	0.80498	-0.00157715	0.00162939	-0.967934	0.333078
rs10869402	9	77070667	0.000402316	0.000530945	0.757736	0.44861	0.00135905	0.000720041	1.88746	0.0590992
rs116842740	9	77071074	-0.000142399	0.00115683	-0.123094	0.902033	0.000696469	0.00156831	0.444088	0.656979
rs61741067	9	77088493	0.00112386	0.00173032	0.649514	0.516006	-0.00465791	0.00234663	-1.98494	0.047152
rs117029052	9	77091013	-0.000583397	0.00126119	-0.462578	0.643668	-0.00130539	0.00171005	-0.76336	0.445249
rs55870456	9	77098941	-4.69e-05	0.000863533	-0.0543649	0.956644	0.00139246	0.00117035	1.18978	0.234133
rs117078692	9	77103961	-0.00116107	0.00135659	-0.855878	0.392066	0.00158762	0.00183804	0.863758	0.387721
rs111284728	9	77105088	0.00106134	0.00172573	0.61501	0.538549	-0.00386054	0.00233905	-1.65047	0.0988469
rs76011407	9	77123509	-0.00120908	0.00116676	-1.03627	0.300076	-0.000744293	0.00158148	-0.470631	0.637905
rs12378141	9	77131418	4.86e-05	0.000452167	0.107512	0.914383	0.00137606	0.000613016	2.24475	0.0247852
rs7870498	9	77146468	-0.000105414	0.000428058	-0.246261	0.805481	-0.000609916	0.000580363	-1.05092	0.293296
rs7042950	9	77149837	-0.000297145	0.000509768	-0.582901	0.55996	-0.00109715	0.00069105	-1.58765	0.112367
rs116846139	9	77166027	-0.00136315	0.00208914	-0.65249	0.514086	-0.000740558	0.00283395	-0.261317	0.793848
rs79455688	9	77168184	-0.000798839	0.00101512	-0.786939	0.431318	0.000761821	0.00137698	0.553253	0.58009
rs965897	9	77175017	-0.000931939	0.000427496	-2.18	0.0292585	-0.000767847	0.000579608	-1.32477	0.185248
rs117589491	9	77182887	-3.75e-05	0.00184089	-0.0203825	0.983738	0.00225389	0.00249577	0.903081	0.366484
rs17612113	9	77183272	-0.000526696	0.000632936	-0.832148	0.405326	-0.000943172	0.00085858	-1.09853	0.271976
rs4437719	9	77197161	0.00068873	0.000561312	1.227	0.219823	0.000940475	0.000760992	1.23585	0.216514
rs4744719	9	77205453	0.000681801	0.00177811	0.383441	0.701393	-0.00523429	0.00241054	-2.17142	0.0299
rs956285	9	77219395	0.000586834	0.00056455	1.03947	0.298586	0.000824135	0.000765308	1.07687	0.281541
rs17060365	9	77222283	-0.00131307	0.00125058	-1.04997	0.293733	0.000807427	0.0016954	0.476245	0.6339
rs118037960	9	77229911	0.000259658	0.00135719	0.191321	0.848274	0.00236844	0.00184019	1.28706	0.198073
rs78401639	9	77231137	-0.0011399	0.00169808	-0.67129	0.502036	-0.00550612	0.00230104	-2.39288	0.0167172
rs17691363	9	77232494	-0.00101737	0.000931872	-1.09175	0.274944	-0.000284073	0.00126334	-0.224859	0.822089
rs75206074	9	77237185	-0.000375241	0.000767491	-0.488919	0.624899	-0.000221796	0.00104045	-0.213173	0.831192
Affx-34158044	9	77240837	0.000726306	0.000450641	1.61172	0.107025	0.000277805	0.000610837	0.454794	0.649258
rs117085321	9	77246604	-0.000232319	0.00122223	-0.190077	0.849249	-0.000149355	0.0016566	-0.0901576	0.928162
rs1327827	9	77255110	-0.0010579	0.000907225	-1.16609	0.24358	-0.00144949	0.00123036	-1.1781	0.238759
rs57989758	9	77255804	0.0016067	0.00154386	1.04071	0.298013	-0.000389863	0.0020918	-0.186377	0.852149
rs2273975	9	77257346	-0.000629425	0.00056888	-1.10643	0.268541	-0.000399757	0.000771332	-0.518269	0.604271
rs117571626	9	77260497	0.000644134	0.00128325	0.501955	0.615699	-0.00174879	0.00174032	-1.00487	0.314961
rs1319551	9	77264546	-0.000301782	0.000472561	-0.63861	0.523077	-0.000163576	0.000640619	-0.255341	0.79846
rs11144036	9	77265374	0.000522934	0.00122345	0.427427	0.669069	0.00279028	0.00165866	1.68225	0.092522
rs72614684	9	77272435	-0.000143654	0.000798137	-0.179986	0.857164	0.0019629	0.00108184	1.8144	0.069617
rs59894901	9	77273296	0.000336461	0.000497696	0.676036	0.499018	0.000228909	0.000674746	0.339252	0.73442
rs7865407	9	77275913	0.000196302	0.000437443	0.448749	0.653613	0.000908809	0.000593042	1.53245	0.125412
rs35752149	9	77278251	0.00063559	0.000556728	1.14165	0.253599	-0.000706868	0.000754462	-0.936916	0.348802
rs11144051	9	77282470	-0.00190521	0.00139132	-1.36936	0.170889	0.000848331	0.00188634	0.449723	0.65291
rs72614686	9	77289969	0.000841156	0.0009153	0.918995	0.358099	0.00172174	0.00124069	1.38773	0.165221
rs79129640	9	77296659	0.000168113	0.000871461	0.192909	0.84703	-0.00106723	0.0011814	-0.903355	0.366338
rs1885967	9	77298426	-0.000217853	0.000589737	-0.369407	0.711824	-0.000167884	0.000799879	-0.209887	0.833756
rs1410228	9	77305469	0.000602018	0.000655789	0.918006	0.358617	-0.000108237	0.000889101	-0.121738	0.903107
rs1410226	9	77305695	0.000458357	0.000728809	0.628912	0.529407	0.000417594	0.000988251	0.422559	0.672618
rs943632	9	77305776	0.000637654	0.000520805	1.22436	0.220817	0.000217548	0.000706	0.308142	0.757975
rs62571995	9	77307809	-0.00342779	0.00133819	-2.56151	0.0104223	-0.00281019	0.00181374	-1.54939	0.12129
rs72730919	9	77308590	0.00116773	0.00110481	1.05695	0.290537	-0.00101121	0.00149732	-0.675347	0.499456
rs78585385	9	77308779	-0.000545079	0.00160419	-0.339784	0.734019	-0.000323934	0.00217495	-0.148938	0.881602
rs57179299	9	77312303	0.000889478	0.000527669	1.68568	0.0918593	0.000304173	0.000715437	0.425157	0.670722
rs577787	9	77315134	-0.00063062	0.000924926	-0.681806	0.495362	-0.00174751	0.00125394	-1.39362	0.163434
rs2249056	9	77317844	0.000638087	0.000512675	1.24462	0.213271	0.000709329	0.000695191	1.02034	0.307569
rs483810	9	77326662	-6.77e-05	0.000679952	-0.0996106	0.920654	-0.000894614	0.000921744	-0.970566	0.331765
rs62569668	9	77327153	-0.00121939	0.000626245	-1.94715	0.0515174	-0.000475293	0.000848777	-0.559974	0.575498
rs7046143	9	77327939	-0.000513128	0.000561819	-0.913333	0.361068	-0.000370009	0.000761719	-0.485756	0.627141
rs80110628	9	77328579	0.000320875	0.00204249	0.1571	0.875166	-0.000463264	0.00276941	-0.167279	0.867151
rs117851980	9	77329006	0.00406021	0.00154433	2.62911	0.00856138	0.000968695	0.00209341	0.462734	0.643555
rs2209820	9	77333181	0.000528114	0.00074482	0.70905	0.478294	0.00188129	0.00100975	1.86312	0.0624466
rs76656483	9	77334247	0.00211847	0.0014102	1.50225	0.133033	0.00360441	0.00191172	1.88543	0.0593726
rs11144075	9	77339291	0.00185924	0.000967074	1.92254	0.0545385	0.00153426	0.00131138	1.16995	0.24202
rs72730940	9	77350919	-0.000325373	0.00127398	-0.255399	0.798415	-0.00208606	0.00172618	-1.20849	0.226861
rs35804026	9	77352340	0.000964969	0.00150732	0.64019	0.52205	0.00182392	0.00204281	0.892845	0.371941
rs944857	9	77352798	-0.000205487	0.000566773	-0.362556	0.716937	-0.000922844	0.000768304	-1.20114	0.229696
rs72614701	9	77353954	-0.00146726	0.000848237	-1.72977	0.0836719	-0.00100082	0.00115008	-0.870222	0.38418
rs877809	9	77357968	-0.00135605	0.000758527	-1.78774	0.0738187	-0.00103536	0.0010283	-1.00687	0.313997
rs500102	9	77358745	0.000373029	0.000437553	0.852535	0.393918	-0.000300768	0.000593436	-0.506825	0.612278
rs13297875	9	77359479	0.00118975	0.000857908	1.3868	0.165504	0.00136728	0.00116294	1.17571	0.239711
rs62569673	9	77375718	-0.00104943	0.00110432	-0.950299	0.341961	-0.00236175	0.00149669	-1.57798	0.114571
rs2274924	9	77376647	-0.00154162	0.000589527	-2.61501	0.00892295	-0.00107911	0.000798988	-1.3506	0.176825
rs3750425	9	77377410	-0.00137265	0.000764374	-1.79578	0.07253	-0.000832204	0.00103609	-0.803214	0.421852
rs72730943	9	77381207	0.00130067	0.00103294	1.25919	0.207964	0.00131964	0.00140004	0.942572	0.345901
rs66591564	9	77394255	0.00110839	0.000997258	1.11144	0.266379	0.00096147	0.00135218	0.711051	0.477053
rs12339024	9	77397519	-0.00108875	0.000434256	-2.50716	0.0121709	-0.000863546	0.000588714	-1.46683	0.142422
rs13299138	9	77398791	-5.09e-05	0.000508144	-0.100255	0.920142	0.000155718	0.000689127	0.225964	0.821229
rs7019155	9	77399607	0.00138411	0.000804559	1.72034	0.0853724	0.0010798	0.00109064	0.990053	0.322149
rs79289883	9	77402490	0.00268953	0.00186186	1.44454	0.148589	0.00401053	0.00252473	1.5885	0.112174
rs13290425	9	77406129	0.000650991	0.000509458	1.27781	0.201318	5.27e-05	0.000690717	0.0762917	0.939187
rs72730952	9	77408193	-0.000320747	0.000483172	-0.663837	0.506795	-0.000239108	0.000655012	-0.365044	0.715079
rs9942942	9	77415749	-0.00079686	0.000493704	-1.61404	0.106519	-0.000787971	0.00066929	-1.17732	0.239067
rs7859884	9	77417406	-0.000573284	0.000441706	-1.29789	0.194328	-0.000364425	0.000598812	-0.60858	0.542803
rs12380414	9	77422605	0.00114487	0.000751644	1.52316	0.127721	0.00103488	0.00101919	1.0154	0.309915
rs111272929	9	77427075	-0.000636337	0.00131852	-0.482614	0.62937	-0.00110155	0.00178847	-0.615915	0.537951
rs77967152	9	77428171	-0.000159491	0.00194515	-0.0819944	0.934651	0.00161603	0.00263715	0.612794	0.540013
rs117743586	9	77430116	0.000747864	0.00205951	0.363127	0.71651	0.00289126	0.00279172	1.03565	0.300364
rs118069773	9	77434652	0.000967466	0.00117394	0.824122	0.409871	-0.00212164	0.00159241	-1.33234	0.182748
rs17060568	9	77443424	-9.03e-05	0.000655299	-0.137798	0.8904	-0.000455996	0.000888384	-0.513286	0.607751
rs79452307	9	77455891	0.000481526	0.00132304	0.363954	0.715892	0.000757509	0.0017936	0.422339	0.672778
rs2376267	9	77464838	-0.000854568	0.000524235	-1.63013	0.103076	-0.00106294	0.000711018	-1.49495	0.134929
rs62569730	9	77466210	-0.000683397	0.00110731	-0.617169	0.537124	0.000839629	0.00150114	0.55933	0.575937
rs11144120	9	77477289	-0.000202829	0.000442664	-0.458201	0.646808	0.000290012	0.000599945	0.483398	0.628814
rs111602408	9	77484124	-0.00114455	0.00131592	-0.869768	0.384428	-0.00322939	0.00178339	-1.81082	0.0701702
rs112401396	9	77484441	0.000163999	0.00126145	0.130008	0.89656	-0.00111815	0.00171098	-0.653517	0.513423
rs76876243	9	77492053	0.000137347	0.000921736	0.149009	0.881547	0.00121494	0.00124935	0.972458	0.330823
rs77780957	9	77493083	-0.000870323	0.000872469	-0.99754	0.318503	-0.000447982	0.00118308	-0.378656	0.704943
rs11144134	9	77499796	0.00047104	0.000775996	0.607013	0.543843	0.00101434	0.00105249	0.963755	0.33517
rs62568414	9	77500446	-9.32e-05	0.000727655	-0.128034	0.898122	0.000236943	0.000986975	0.24007	0.810276
rs58586447	9	77501152	0.00119978	0.0011602	1.03412	0.301082	0.00165566	0.00157406	1.05184	0.292873
rs1333343	9	77502322	-0.000631851	0.00051668	-1.22291	0.221366	-0.00112217	0.000700484	-1.602	0.109157
rs2800267	9	77523564	0.00106088	0.000432951	2.45034	0.0142726	0.000891104	0.000587075	1.51787	0.129048
rs1176828	9	77534116	-0.00093819	0.00098039	-0.956956	0.33859	0.000300465	0.00132884	0.226112	0.821115
rs7029929	9	77535512	0.00130637	0.000842557	1.55049	0.121026	0.000296219	0.00114224	0.259331	0.79538
rs13299921	9	77535672	-0.000135733	0.000516334	-0.262878	0.792644	-0.000863551	0.0007001	-1.23347	0.217402
rs1359879	9	77536753	-0.000763293	0.000426904	-1.78797	0.0737816	-0.00039301	0.000578773	-0.67904	0.497113
rs117198124	9	77542666	-0.00177267	0.00127831	-1.38673	0.165527	-0.000995705	0.00173284	-0.574609	0.565556
rs118129970	9	77543415	-0.00280637	0.00197429	-1.42146	0.155185	-0.0045207	0.0026758	-1.68948	0.0911292
rs4745367	9	77543548	0.000582081	0.000508847	1.14392	0.252657	0.000941585	0.000689695	1.36522	0.172185
rs72730998	9	77544784	-0.000455167	0.000619219	-0.735066	0.4623	-0.000103789	0.000839505	-0.123631	0.901607
rs1176821	9	77549758	-0.000949342	0.000445844	-2.12931	0.0332291	-0.000126481	0.000604368	-0.209279	0.834231
rs11144164	9	77552320	-0.000754834	0.000565876	-1.33392	0.182231	-0.00164288	0.00076721	-2.14137	0.0322449
rs71507889	9	77558217	0.00167795	0.00152882	1.09755	0.272402	0.0011304	0.0020725	0.545429	0.585459
rs74687240	9	77568473	-2.33e-05	0.00129535	-0.0180085	0.985632	0.00354641	0.00175616	2.01941	0.0434454
rs12376830	9	77569741	0.00249395	0.00166542	1.49749	0.134266	-0.000578664	0.00225703	-0.256383	0.797655
rs72732919	9	77588894	-0.000299301	0.00142668	-0.209789	0.833833	0.00152038	0.00193346	0.786356	0.43166
rs80315529	9	77590349	0.000813713	0.00173771	0.468267	0.639594	0.00278856	0.00235764	1.18278	0.236898
rs113668976	9	77594004	-4.47e-05	0.00117857	-0.0379133	0.969757	0.000591758	0.00159734	0.370464	0.711037
rs11144180	9	77608459	0.00155653	0.0011149	1.39611	0.162681	0.00318517	0.00151153	2.10725	0.0350969
rs17060731	9	77613369	0.000242306	0.0019404	0.124874	0.900623	0.00283316	0.00263071	1.07696	0.281501
rs4745374	9	77615240	0.000633542	0.000438953	1.4433	0.148936	0.000288012	0.000594898	0.484137	0.628289
rs41287431	9	77632008	0.00038091	0.000943928	0.403537	0.686554	-0.000104536	0.00127974	-0.0816856	0.934897
rs2376382	9	77634967	0.000958438	0.000428145	2.23859	0.0251836	0.000881947	0.000580368	1.51964	0.128604
rs76394959	9	77646043	0.0014753	0.00107059	1.37802	0.168197	0.000881585	0.00145156	0.607334	0.543629
rs4433209	9	77650545	0.000702969	0.00117131	0.600158	0.548401	0.00257868	0.00158886	1.62298	0.104595
rs13288906	9	77659110	0.00185196	0.0015333	1.20782	0.227116	0.00130813	0.00207839	0.629398	0.529089
rs77842709	9	77664646	0.00125651	0.00175504	0.715944	0.474026	0.00333353	0.00237932	1.40105	0.161201
rs773142	9	77667898	-0.000332203	0.000955117	-0.347814	0.72798	3.95e-05	0.00129484	0.0304852	0.97568
rs62569644	9	77672075	0.000164851	0.000556581	0.296186	0.767088	0.000521581	0.000754639	0.691166	0.489462
rs41390549	9	77679508	0.00107451	0.000539626	1.99121	0.046459	-7.49e-05	0.0007314	-0.102421	0.918423
rs7852863	9	77681179	0.000291136	0.000518512	0.561484	0.574468	0.000459137	0.000702961	0.653148	0.513662
rs10869492	9	77681193	0.00109438	0.000538954	2.03056	0.042301	-4.05e-05	0.000730648	-0.0554165	0.955807
rs74331633	9	77681626	-0.0010454	0.00163343	-0.640006	0.522169	-0.000272974	0.00221497	-0.123241	0.901917
rs3758187	9	77682907	0.000901895	0.000433297	2.08147	0.0373919	0.00023983	0.000587285	0.40837	0.683002
rs3752955	9	77684690	0.000684779	0.000434135	1.57734	0.114718	0.000406999	0.000588451	0.691645	0.489161
rs12686433	9	77686766	0.000524672	0.000641234	0.818222	0.413231	0.000343612	0.000869321	0.395265	0.692648
rs10869493	9	77687103	0.00105104	0.000593947	1.76959	0.0767959	-7.52e-05	0.0008051	-0.0934166	0.925573
rs17060790	9	77694171	0.000258376	0.000638014	0.404969	0.685501	0.000679531	0.000865408	0.785214	0.432329
rs2273765	9	77697526	0.000163119	0.000924281	0.176482	0.859915	0.00055019	0.00125348	0.43893	0.660713
rs117415762	9	77698356	-0.000838644	0.00158937	-0.527657	0.597738	-0.000377805	0.0021545	-0.175356	0.8608
rs10869499	9	77705927	0.000309875	0.000428412	0.72331	0.46949	0.000529381	0.000580879	0.911344	0.362115
rs1009376	9	77706531	-0.000108799	0.000670505	-0.162264	0.871098	0.000446735	0.00090892	0.491501	0.623072
rs17625101	9	77706781	9.97e-05	0.00065735	0.1516	0.879503	-0.00025189	0.000891032	-0.282695	0.777411
rs10869500	9	77707695	0.000156193	0.000444543	0.351355	0.725322	0.000192675	0.000602536	0.319774	0.74914
rs56691134	9	77738886	-0.00111149	0.00110556	-1.00537	0.314719	-0.00116655	0.00149876	-0.778341	0.436369
rs7855951	9	77739769	-0.000147088	0.00050293	-0.292462	0.769934	-0.000240731	0.000681724	-0.353121	0.723998
rs79425508	9	77744216	-0.000203397	0.00102111	-0.199192	0.842113	9.9e-05	0.0013842	0.0715512	0.942959
rs35690457	9	77744966	-0.000553434	0.00127616	-0.433672	0.664527	-0.000498438	0.00173004	-0.288107	0.773265
rs116987347	9	77747127	0.000348183	0.00191317	0.181993	0.855588	0.00331837	0.00259358	1.27945	0.200739
rs11144246	9	77750789	0.000224223	0.000635537	0.352809	0.724232	-0.000371344	0.000861332	-0.431128	0.666376
rs2273770	9	77755469	0.000123323	0.000435421	0.283226	0.777003	0.000485495	0.000590145	0.822671	0.410696
rs73548203	9	77757392	-0.00209881	0.00110841	-1.89353	0.0582888	-0.000743654	0.00150246	-0.494957	0.620631
rs181183258	9	77760052	-2.43e-06	0.00112465	-0.00216157	0.998275	0.00112295	0.00152424	0.736728	0.461288
rs10869512	9	77761046	-0.000523617	0.000508547	-1.02963	0.303183	-0.000520542	0.00068934	-0.755131	0.450171
rs2146044	9	77761642	0.00166023	0.000684316	2.42612	0.0152618	0.000340632	0.000927912	0.367096	0.713548
rs13289799	9	77762831	-0.00032484	0.000459212	-0.707385	0.479328	3.62e-07	0.000622718	0.000581981	0.999536
rs7042248	9	77765687	0.000889011	0.000474038	1.8754	0.0607388	-0.000355147	0.000642749	-0.552543	0.580576
rs10869516	9	77767571	0.00107428	0.000443821	2.42053	0.0154984	0.000142917	0.00060188	0.237451	0.812307
rs773020	9	77768122	-0.000105583	0.000710264	-0.148653	0.881828	-0.000705904	0.000962888	-0.733111	0.463491
rs76218244	9	77769012	9.7e-06	0.00134872	0.00719232	0.994261	0.00306775	0.00182826	1.67796	0.0933568
rs11144262	9	77771956	7.18e-05	0.000667836	0.107467	0.914418	0.00032154	0.000905376	0.355145	0.722481
rs773019	9	77776101	-0.000602966	0.000649254	-0.928706	0.353042	-6.89e-05	0.000880271	-0.0782672	0.937616
rs17704475	9	77784215	0.00122868	0.00083291	1.47517	0.140169	0.00197395	0.00112887	1.74861	0.0803602
rs34160089	9	77790225	-0.000921789	0.00151327	-0.609135	0.542435	-0.00132139	0.0020515	-0.64411	0.519505
rs773005	9	77791461	0.000578994	0.00043181	1.34085	0.179969	-0.000154179	0.000585389	-0.26338	0.792258
rs11144278	9	77792863	-4.5e-05	0.000635682	-0.0707725	0.943579	-0.000451565	0.000861548	-0.524132	0.600187
rs7849431	9	77793405	0.00024519	0.000439632	0.557716	0.577039	-0.000816539	0.000595938	-1.37017	0.170633
rs75818782	9	77796061	-0.000891885	0.000729857	-1.222	0.221709	0.00167234	0.000989762	1.68964	0.0910981
rs7030420	9	77809075	-0.000796229	0.000772698	-1.03045	0.302798	-0.00092661	0.00104789	-0.884265	0.376554
rs62569087	9	77811871	0.000225813	0.000549718	0.410781	0.681234	-0.000287074	0.000745196	-0.385233	0.700065
rs11792947	9	77812077	-0.00198112	0.00124353	-1.59314	0.111129	-0.000347503	0.0016853	-0.206196	0.836638
rs4745382	9	77812501	0.000332576	0.00049408	0.673121	0.500871	0.000753945	0.00066987	1.12551	0.260374
rs13440448	9	77825019	0.000339281	0.000485251	0.699186	0.484436	0.000142021	0.00065776	0.215916	0.829054
rs116964738	9	77825244	-0.000950946	0.00125677	-0.756656	0.449256	-0.00253461	0.0017035	-1.48788	0.136783
rs10781272	9	77827029	-8.79e-05	0.000436897	-0.201217	0.840529	8.51e-06	0.000592731	0.0143493	0.988551
rs10869528	9	77829582	-0.000674244	0.000644953	-1.04542	0.295832	-0.000250166	0.000874495	-0.286069	0.774826
rs10781275	9	77829948	-3.77e-05	0.000436899	-0.086257	0.931262	1.79e-05	0.000592352	0.0301706	0.975931
rs41465747	9	77835859	-0.0015872	0.00120411	-1.31814	0.187457	-0.000541255	0.0016329	-0.331469	0.74029
rs117126486	9	77845036	0.000319687	0.00195919	0.163173	0.870382	-0.000485485	0.00265772	-0.18267	0.855057
rs11144312	9	77846517	-0.000206592	0.000461099	-0.448043	0.654122	0.000136267	0.00062501	0.218024	0.827411
rs10869532	9	77850010	0.000440108	0.000427345	1.02987	0.303074	-0.000305696	0.000579602	-0.527423	0.5979
rs944659	9	77854385	-0.000406844	0.000545074	-0.746402	0.455425	0.000543957	0.00073893	0.736141	0.461645
rs944658	9	77854660	-0.000448914	0.000433308	-1.03602	0.300196	0.000128761	0.000587508	0.219164	0.826522
rs7350256	9	77855652	0.0014942	0.000791258	1.88838	0.0589761	0.0017695	0.0010728	1.64942	0.099062
rs12000663	9	77857783	7.51e-06	0.000462076	0.0162537	0.987032	-0.000137737	0.000626585	-0.219821	0.82601
rs113298124	9	77867741	-0.000517567	0.00151923	-0.340677	0.733347	-0.00154104	0.00205994	-0.7481	0.4544
rs11144359	9	77895578	0.000498188	0.000691345	0.720607	0.471152	0.000657545	0.000937324	0.701513	0.482983
rs117508930	9	77897261	-0.000390404	0.0011626	-0.335802	0.73702	0.000709623	0.00157619	0.450214	0.652556
rs35301058	9	77913968	-7.06e-05	0.00065256	-0.108243	0.913803	0.00123096	0.000885439	1.39023	0.164461
rs117954460	9	77915449	-0.00141699	0.00107201	-1.3218	0.186235	0.00123423	0.00145339	0.849207	0.395767
rs117771441	9	77933017	-0.00028077	0.00122642	-0.228935	0.818919	0.000697991	0.00166341	0.419614	0.674768
rs7028291	9	77933300	0.000649843	0.000431461	1.50615	0.132031	0.00045706	0.000584939	0.781381	0.434579
rs17706390	9	77943087	5.12e-05	0.00109514	0.0467821	0.962687	0.000146737	0.00148448	0.0988473	0.92126
rs59892183	9	77944085	0.00219799	0.00179425	1.22502	0.220569	-0.00204413	0.00243191	-0.840546	0.400603
rs117799390	9	77966072	-0.000766758	0.000933705	-0.821199	0.411534	0.000432472	0.00126577	0.341667	0.732601
rs58119389	9	77972629	0.00187998	0.00179581	1.04687	0.295158	-0.00246827	0.00243443	-1.0139	0.310632
rs12348868	9	77974778	-0.000123237	0.000666063	-0.185023	0.853211	1.1e-06	0.000902824	0.00122087	0.999026
rs73541796	9	77979498	0.000826203	0.00172474	0.479029	0.631918	-0.00331941	0.00233826	-1.41961	0.155722
rs62571974	9	77983019	-0.000576349	0.000580399	-0.993023	0.3207	0.000443016	0.000786794	0.563064	0.573391
rs75358751	9	77983063	-0.000578885	0.000626128	-0.924547	0.355202	-0.000892373	0.000848674	-1.05149	0.293034
rs17706664	9	77987064	0.000253401	0.000838255	0.302296	0.762426	0.00124696	0.00113718	1.09653	0.272846
rs77144004	9	77987260	-0.00200022	0.00140163	-1.42707	0.153562	-0.00397607	0.00189979	-2.0929	0.0363588
rs118088267	9	77989272	0.00273456	0.00175779	1.55568	0.119785	-0.00190896	0.00238297	-0.801084	0.423084
rs11144411	9	77991343	-0.00059309	0.000626706	-0.946361	0.343965	-0.000969769	0.000849449	-1.14165	0.253603
rs1359810	9	77995132	-0.000263961	0.000633447	-0.416706	0.676893	0.000665061	0.000858904	0.774313	0.438746
rs78898169	9	77996696	0.00116366	0.00172613	0.674145	0.50022	-0.00343376	0.00233907	-1.46801	0.142104
rs12343003	9	78013008	0.000350036	0.00110029	0.318132	0.750385	0.000127756	0.00149169	0.0856452	0.931749
rs4307411	9	78023258	-6.13e-05	0.000460316	-0.133105	0.89411	-0.000554899	0.000623999	-0.889262	0.373863
rs117433800	9	78027501	-0.00167907	0.00137969	-1.21699	0.223608	-0.000773811	0.00187256	-0.413237	0.679433
rs74830867	9	78027832	0.000573452	0.00103476	0.554191	0.579449	0.0013718	0.00140313	0.977668	0.328239
rs569406	9	78029345	-0.000459557	0.000686409	-0.66951	0.503171	-0.0015406	0.000930169	-1.65626	0.0976705
rs77788557	9	78030618	-0.000260824	0.00150329	-0.173502	0.862257	-0.00128415	0.00203748	-0.630265	0.528522
rs117661223	9	78041901	0.000626529	0.00149925	0.417895	0.676024	-0.000648251	0.00203231	-0.318972	0.749748
rs549674	9	78045116	-2.78e-05	0.000537077	-0.0517037	0.958765	5.66e-05	0.000728038	0.0777149	0.938055
rs558354	9	78050363	-0.000108058	0.000588005	-0.183771	0.854193	0.0010145	0.000797295	1.27243	0.203222
rs7869987	9	78053246	-0.000696881	0.00174304	-0.399807	0.689299	-0.00411642	0.00236295	-1.74206	0.0814985
rs76955424	9	78056033	-0.00142935	0.00163827	-0.872474	0.382951	-0.00402894	0.00222093	-1.81408	0.069667
rs117529773	9	78056077	-0.000111846	0.000908777	-0.123073	0.902049	-0.000617818	0.00123216	-0.501409	0.616084
rs17635303	9	78056188	0.00156841	0.00138402	1.13322	0.257121	0.00166131	0.00187635	0.885395	0.375944
rs56340345	9	78056718	0.000334778	0.000712688	0.469739	0.638542	-0.000150222	0.000966156	-0.155484	0.87644
rs533549	9	78057385	-1.77e-06	0.000437314	-0.004057	0.996763	0.000779437	0.000593094	1.31419	0.188784
rs111439301	9	78058008	-0.000405237	0.000981739	-0.412775	0.679772	2.43e-05	0.00133102	0.0182455	0.985443
rs17713515	9	78061074	-0.000556438	0.000484592	-1.14826	0.250862	-0.000517158	0.000656954	-0.787205	0.431162
rs10512041	9	78065538	0.000404994	0.0005537	0.731432	0.464516	0.000529425	0.000750617	0.70532	0.480612
rs73545845	9	78066372	-0.000794793	0.00136554	-0.582035	0.560544	0.00153232	0.00185123	0.827729	0.407825
rs533868	9	78066774	-0.000173736	0.0010938	-0.158836	0.873798	0.000155186	0.00148276	0.10466	0.916646
rs76351113	9	78066797	-0.00109385	0.00114942	-0.951658	0.341271	0.000649403	0.00155807	0.4168	0.676825
rs13301187	9	78068052	0.000624745	0.000558375	1.11886	0.2632	-4.97e-05	0.00075683	-0.0656311	0.947672
rs9314833	9	78068222	-0.00120627	0.000648916	-1.8589	0.0630427	-0.00115886	0.000879511	-1.31761	0.187634
rs62569660	9	78071849	-0.00252589	0.00188412	-1.34062	0.180045	-0.00463903	0.00255374	-1.81657	0.0692846
rs967057	9	78076816	-0.000672416	0.000437784	-1.53595	0.124551	-0.000287778	0.000593502	-0.484881	0.627761
rs60230614	9	78086894	0.000597615	0.000918735	0.650476	0.515385	-0.000619553	0.00124478	-0.49772	0.618682
rs17714423	9	78088243	-0.000824788	0.000434657	-1.89756	0.0577549	-0.000105698	0.000589229	-0.179384	0.857637
rs11144439	9	78096921	0.000166921	0.00142386	0.117232	0.906676	1.09e-06	0.00193058	0.000562608	0.999551
rs572811	9	78099461	0.000321076	0.000451	0.71192	0.476515	0.0001	0.000611435	0.163542	0.870092
rs17714917	9	78103065	0.00115837	0.000594495	1.9485	0.0513561	-0.00052974	0.000805843	-0.657374	0.510941
rs78338417	9	78108701	-0.00169747	0.000949755	-1.78727	0.0738947	0.000559188	0.00128715	0.434439	0.66397
rs1854133	9	78108811	-3.62e-05	0.000432264	-0.0838466	0.933178	0.000431159	0.000586096	0.735645	0.461947
rs117763657	9	78109025	0.000763487	0.00192571	0.396469	0.691759	0.00158561	0.00260978	0.607564	0.543477
rs76449523	9	78109495	-0.00245905	0.00133982	-1.83535	0.0664543	-0.00110137	0.00181616	-0.606432	0.544228
rs62569695	9	78111182	-0.00171618	0.00203916	-0.841611	0.400007	0.0027599	0.00276378	0.998598	0.317991
rs117935393	9	78118454	-0.000149653	0.00127046	-0.117795	0.90623	0.00193581	0.00172235	1.12393	0.261043
rs11144451	9	78123492	0.00204829	0.00133261	1.53705	0.124283	0.000263137	0.00180608	0.145695	0.884162
rs77170614	9	78124245	0.00112137	0.00163328	0.686575	0.492351	0.00268303	0.00221456	1.21154	0.225689
rs17716289	9	78146849	-0.00279267	0.00142094	-1.96536	0.0493729	-0.000652088	0.00192683	-0.338425	0.735043
rs11144475	9	78148660	0.000570171	0.00097286	0.586078	0.557824	-0.000545197	0.00131902	-0.413333	0.679363
rs17644043	9	78160186	0.00121556	0.000567473	2.14205	0.0321905	-0.000730593	0.000769611	-0.949302	0.342468
rs7860099	9	78160432	-0.000311891	0.000535554	-0.582372	0.560316	0.000438121	0.000726166	0.603334	0.546287
rs62555208	9	78161395	0.000932154	0.00057946	1.60866	0.107692	-0.000153856	0.000785473	-0.195877	0.844707
rs1571916	9	78162179	-0.00110199	0.000432499	-2.54796	0.010836	0.000317416	0.000586312	0.541377	0.588248
rs72731061	9	78162965	0.000766692	0.000758187	1.01122	0.311914	-0.00033771	0.00102782	-0.32857	0.742481
rs10869587	9	78171186	-4.71e-05	0.000553459	-0.0851643	0.932131	-0.000719785	0.000750306	-0.959322	0.337397
rs2026402	9	78186044	-0.000341753	0.000661242	-0.516835	0.605272	-0.000461519	0.000896338	-0.514894	0.606627
rs7862078	9	78186155	-1.78e-05	0.000445879	-0.0398153	0.96824	0.00063014	0.000604457	1.04249	0.297186
rs72731077	9	78188741	0.000742804	0.00119683	0.620642	0.534835	-0.000110946	0.00162298	-0.0683595	0.945499
rs10869590	9	78191069	-0.000113751	0.000607435	-0.187265	0.851453	2.27e-05	0.000823635	0.0275191	0.978046
rs7858549	9	78193004	-5.95e-05	0.000994133	-0.0598639	0.952264	0.00089405	0.00134766	0.66341	0.507069
rs79794811	9	78199135	0.00203585	0.00185275	1.09882	0.271845	-0.000500678	0.002512	-0.199314	0.842017
rs35744101	9	78210520	-0.00146874	0.000881298	-1.66656	0.0956021	-0.000631091	0.00119482	-0.52819	0.597368
rs11144508	9	78212128	0.000792959	0.000683139	1.16076	0.245742	0.00100001	0.000926509	1.07933	0.280441
rs17717641	9	78212385	-0.00124062	0.000865962	-1.43265	0.151958	0.000248223	0.00117384	0.211461	0.832527
rs998974	9	78213768	0.000361567	0.00043415	0.832816	0.404949	0.000136599	0.000588511	0.232109	0.816454
rs72740236	9	78214657	0.000522502	0.00095216	0.548754	0.583175	-0.00131126	0.00129064	-1.01598	0.309641
rs10114227	9	78215586	0.000517825	0.0004344	1.19204	0.233245	0.000742109	0.000588895	1.26017	0.207609
rs7045647	9	78215844	0.000993686	0.000446721	2.2244	0.0261223	0.00108604	0.000605476	1.7937	0.0728621
rs12001525	9	78218093	-0.0007224	0.00109935	-0.657113	0.511109	-0.00183237	0.00149084	-1.22908	0.219041
rs72740240	9	78218572	0.00462624	0.00164993	2.8039	0.0050491	0.00296104	0.00223687	1.32374	0.185589
rs2376973	9	78219141	0.00098135	0.000917048	1.07012	0.284567	0.000545643	0.00124309	0.438942	0.660704
rs80281387	9	78220433	-0.00162729	0.00170578	-0.953982	0.340094	0.000700241	0.00231218	0.30285	0.762005
rs118059862	9	78221715	-0.000535189	0.00130131	-0.41127	0.680875	0.000343742	0.00176421	0.194842	0.845517
rs7863610	9	78226419	0.000436829	0.000449112	0.972651	0.330727	-0.000407576	0.000608775	-0.669501	0.503176
rs56049319	9	78229053	-0.000138874	0.000457108	-0.303809	0.761273	-0.000942313	0.000619828	-1.52028	0.128441
rs1410573	9	78229293	0.000957436	0.00153009	0.62574	0.531486	0.0033909	0.00207419	1.63481	0.10209
rs1330416	9	78230032	-0.000511447	0.000533589	-0.958504	0.337809	-0.000264231	0.000723567	-0.365179	0.714978
rs1332521	9	78231455	0.000168066	0.000427116	0.39349	0.693958	-0.000213223	0.000579014	-0.368252	0.712686
rs34493847	9	78232446	3.86e-06	0.00159884	0.00241233	0.998075	4.58e-05	0.00216616	0.0211365	0.983137
rs28530683	9	78242522	-0.0005202	0.000543179	-0.957697	0.338216	-0.000222862	0.000735961	-0.302817	0.76203
rs10512047	9	78244253	0.000982636	0.000706654	1.39055	0.164364	0.00079535	0.000958033	0.830191	0.406432
rs117903279	9	78249275	0.000223615	0.0013149	0.170062	0.864961	0.00175662	0.00178224	0.985625	0.324318
rs117330591	9	78251818	-0.00255536	0.0013265	-1.9264	0.0540556	-0.00149472	0.00179837	-0.831151	0.405889
rs17061487	9	78253387	9.37e-05	0.000608014	0.154137	0.877502	-0.000130031	0.000824326	-0.157742	0.87466
rs17718726	9	78256549	0.0024732	0.00112558	2.19726	0.0280026	0.00059986	0.00152564	0.393185	0.694183
rs73650191	9	78258206	-0.000480676	0.00109501	-0.438969	0.660684	-0.00188308	0.00148462	-1.26839	0.204659
rs72742115	9	78262569	0.00185735	0.00118554	1.56667	0.117193	-5.74e-05	0.00160668	-0.0357197	0.971506
rs3939133	9	78263565	0.000341044	0.000649366	0.525195	0.599448	0.000192647	0.000880286	0.218846	0.82677
rs74678498	9	78264816	-0.000874026	0.000879738	-0.993507	0.320464	0.000498056	0.00119285	0.417535	0.676287
rs34190247	9	78265898	0.000253152	0.000662567	0.382078	0.702404	-9.36e-05	0.000898315	-0.104231	0.916986
rs7047167	9	78269461	0.00023931	0.000552249	0.433336	0.664771	-0.000328833	0.00074859	-0.439271	0.660466
rs72742131	9	78270691	0.00123764	0.000951137	1.30123	0.193182	-0.000120709	0.0012894	-0.0936157	0.925414
rs4745431	9	78272095	-0.000209864	0.000432965	-0.484714	0.627879	-6.42e-05	0.000586892	-0.109376	0.912905
rs80079949	9	78272263	0.000621293	0.00114358	0.54329	0.586931	0.00153462	0.00155015	0.989982	0.322184
rs75471581	9	78275028	0.000687767	0.00166256	0.413681	0.679108	-0.000878852	0.00225455	-0.389813	0.696675
rs117010490	9	78276149	0.000380729	0.00127918	0.297635	0.765982	0.000887271	0.00173389	0.511724	0.608845
rs10512049	9	78276675	6.15e-05	0.000843919	0.072831	0.941941	-0.00150755	0.00114394	-1.31786	0.187553
rs2219	9	78279866	-0.00011218	0.00051155	-0.219295	0.826421	0.0011524	0.00069353	1.66165	0.0965848
rs7861838	9	78281009	0.00145501	0.00070627	2.06013	0.0393872	-0.00019439	0.000957364	-0.203047	0.839098
rs75870167	9	78281841	-0.00184142	0.000780098	-2.3605	0.018251	-0.00115591	0.00105797	-1.09258	0.274579
rs114892023	9	78286541	0.00144467	0.00149305	0.9676	0.333245	-0.000176993	0.00202367	-0.0874614	0.930305
rs11144569	9	78286685	0.000356604	0.000543979	0.655547	0.512116	5.03e-05	0.00073769	0.0682193	0.945611
rs7866089	9	78291861	0.000102848	0.000435521	0.23615	0.813317	-6.4e-05	0.000590453	-0.108444	0.913643
rs60183000	9	78298653	0.00158373	0.00120311	1.31637	0.188051	-0.0010271	0.00163104	-0.629721	0.528878
rs80115330	9	78299053	0.00137522	0.00106976	1.28554	0.198604	-0.00037214	0.00145015	-0.256621	0.797471
rs116878256	9	78304647	0.00205921	0.00156619	1.31479	0.188582	0.00150779	0.00212361	0.710013	0.477697
rs17061560	9	78307440	-0.000591516	0.000729314	-0.811057	0.417333	-0.00148921	0.000988959	-1.50583	0.132112
rs1359998	9	78308605	-0.000122382	0.000557959	-0.219338	0.826387	-5.71e-05	0.000756404	-0.0755066	0.939812
rs2377335	9	78311917	0.000163951	0.000481815	0.340278	0.733647	0.000714769	0.000653111	1.09441	0.273777
rs1328554	9	78313939	0.000461661	0.000464439	0.99402	0.320214	-0.000338216	0.000629663	-0.537139	0.591172
rs57437131	9	78314725	-0.00069998	0.000603552	-1.15977	0.246144	-0.000252924	0.000818406	-0.309045	0.757288
rs74503675	9	78325474	-0.00204111	0.000867174	-2.35375	0.0185856	-0.00218698	0.0011756	-1.86031	0.0628427
rs117659664	9	78328451	-0.00129262	0.00115264	-1.12144	0.262101	-0.00294756	0.00156217	-1.88684	0.0591833
rs56250903	9	78328762	0.000720339	0.000706879	1.01904	0.308184	0.00168738	0.000958278	1.76085	0.0782655
rs11144589	9	78330608	-0.00122201	0.000717566	-1.70299	0.0885703	-0.00140142	0.000972748	-1.44068	0.149677
rs12349947	9	78333453	0.000617198	0.000571758	1.07947	0.280377	0.00138228	0.000775279	1.78294	0.0745972
rs535001	9	78334062	0.000731121	0.000471055	1.55209	0.120641	0.000103866	0.00063877	0.162603	0.870831
rs62555344	9	78335122	0.00036349	0.000678587	0.535657	0.592196	0.00110823	0.000919703	1.20499	0.228209
rs79844013	9	78336615	0.000441525	0.00195545	0.225792	0.821363	-0.00105816	0.00265113	-0.399135	0.689794
rs116917011	9	78340598	-0.000814081	0.00107427	-0.757798	0.448572	-0.00238256	0.00145625	-1.6361	0.101821
rs7041315	9	78344733	-0.000424956	0.00128905	-0.329666	0.741652	0.00123955	0.00174756	0.709305	0.478136
rs2478553	9	78347070	0.000445833	0.00133778	0.333264	0.738935	-0.00114348	0.00181381	-0.630432	0.528413
rs17664459	9	78347525	0.00046706	0.000901708	0.517973	0.604478	-4.83e-05	0.0012225	-0.0394804	0.968507
rs10869637	9	78348570	0.000352868	0.000587278	0.600853	0.547938	0.000610274	0.00079615	0.766531	0.443361
rs35941559	9	78362435	-0.00156505	0.0014212	-1.10121	0.270805	0.00209099	0.00192662	1.08532	0.277782
rs75615138	9	78367156	0.0008693	0.000826324	1.05201	0.292796	0.000650096	0.00112037	0.580249	0.561747
rs505321	9	78368784	-0.000383654	0.000598996	-0.640495	0.521852	-0.00035873	0.000811901	-0.44184	0.658605
rs77764681	9	78399612	0.000530633	0.000717452	0.739607	0.459539	0.00124665	0.000972437	1.28198	0.19985
rs72744065	9	78414099	0.00112523	0.000744146	1.51211	0.130508	0.000866248	0.0010088	0.858689	0.390513
rs3934253	9	78416813	-0.00076678	0.000541673	-1.41558	0.1569	0.000914921	0.000734579	1.2455	0.212948
rs76056150	9	78418889	0.0012449	0.0010311	1.20735	0.2273	-0.00119905	0.00139797	-0.857708	0.391054
rs13287988	9	78424849	-0.000283773	0.000664635	-0.426961	0.669408	-0.00039265	0.00090118	-0.435707	0.66305
rs12344488	9	78425925	-2.25e-05	0.000797696	-0.0282059	0.977498	0.000668728	0.00108143	0.618372	0.536331
rs76063400	9	78426314	0.00132357	0.000755549	1.75179	0.0798101	-0.00105827	0.00102459	-1.03287	0.301667
rs12236577	9	78427250	0.000311788	0.000777689	0.400915	0.688483	-0.00052718	0.00105408	-0.500133	0.616982
rs13288396	9	78453441	-0.000495481	0.000780588	-0.634754	0.525589	-0.000864092	0.00105832	-0.816477	0.414228
rs117525113	9	78455040	0.0010242	0.0019452	0.526527	0.598522	0.000811376	0.002637	0.30769	0.758319
rs1831037	9	78458935	9.96e-05	0.000661094	0.150666	0.880239	-0.000367798	0.000896549	-0.410237	0.681633
rs1571124	9	78460404	-0.00121345	0.000859615	-1.41162	0.158064	-0.00045182	0.00116583	-0.387552	0.698348
rs60054498	9	78460823	0.000966992	0.00069625	1.38886	0.164878	0.000715814	0.000943784	0.758452	0.448181
rs78118182	9	78467797	0.000181139	0.00121317	0.149311	0.881308	-0.00084304	0.001645	-0.512485	0.608312
rs80031788	9	78468808	-0.000697494	0.00118507	-0.588565	0.556153	-0.00223593	0.00160689	-1.39146	0.164086
rs77016657	9	78473830	-0.000264918	0.00174308	-0.151982	0.879201	-0.000689198	0.0023633	-0.291626	0.770573
rs13294820	9	78475435	0.000544915	0.000596746	0.913144	0.361167	0.000939931	0.000808972	1.16188	0.245283
rs10869662	9	78477848	-0.000530293	0.000536538	-0.988361	0.322977	-0.000879836	0.000727403	-1.20956	0.22645
rs34058897	9	78480271	7.72e-05	0.000620947	0.124371	0.901021	5.16e-05	0.000841808	0.0613204	0.951104
rs4745455	9	78481635	8.15e-05	0.00060752	0.134153	0.893282	0.000566275	0.00082396	0.687261	0.491919
rs60734687	9	78494853	0.000924257	0.000512675	1.80281	0.0714185	4.07e-05	0.000694975	0.0585164	0.953337
rs4483223	9	78497748	-0.000315531	0.000514517	-0.613257	0.539707	0.000445345	0.000697663	0.638339	0.523253
rs10781312	9	78499574	-0.000649431	0.000435704	-1.49053	0.136086	-0.000708106	0.00059053	-1.1991	0.230489
rs74887343	9	78500816	8.18e-05	0.0013159	0.0621966	0.950406	-0.000397173	0.00178378	-0.222658	0.823802
rs11144664	9	78503246	0.000157715	0.000741857	0.212594	0.831644	0.00150585	0.00100581	1.49715	0.134356
rs6560474	9	78504107	0.000135151	0.000483344	0.279617	0.779771	0.000523488	0.000655817	0.798223	0.424742
rs3814115	9	78504729	0.000146926	0.000457981	0.320813	0.748353	-0.000323563	0.000620879	-0.521137	0.602272
rs79267113	9	78505075	-0.00114517	0.00150215	-0.762353	0.44585	-0.000633648	0.00203684	-0.311093	0.75573
rs7020560	9	78506145	-0.000554118	0.000839083	-0.660385	0.509007	-0.000309618	0.00113756	-0.272178	0.785486
rs7040769	9	78506187	0.000310762	0.000620589	0.500754	0.616545	-0.000118605	0.000841219	-0.140992	0.887876
rs72728955	9	78508851	-0.0010861	0.00108346	-1.00244	0.316133	0.000894968	0.00146912	0.609186	0.542402
rs2050833	9	78509414	0.000120985	0.000531053	0.227822	0.819785	0.000229621	0.000720045	0.318898	0.749804
rs10283891	9	78509529	0.000505376	0.000522567	0.967103	0.333493	-7.38e-07	0.000708433	-0.0010418	0.999169
rs79268517	9	78510093	-1.63e-05	0.00204684	-0.00796206	0.993647	0.00376685	0.0027749	1.35747	0.174633
rs7849354	9	78513109	4.49e-05	0.000427222	0.105098	0.916298	0.000649466	0.000579233	1.12125	0.262181
rs34801106	9	78513450	0.000608852	0.000970328	0.627471	0.530351	0.000127321	0.00131572	0.0967688	0.92291
rs35650604	9	78515195	0.000328345	0.000627486	0.52327	0.600787	-0.000105588	0.000850637	-0.124128	0.901214
rs76072683	9	78525051	-0.000302741	0.00107499	-0.281623	0.778233	0.00026043	0.00145751	0.178682	0.858188
rs79414500	9	78527649	0.00130983	0.00184881	0.708473	0.478652	-0.001309	0.00250808	-0.521912	0.601732
Affx-34174962	9	78529571	8.9e-05	0.00046466	0.191474	0.848155	-0.000891498	0.000630019	-1.41503	0.15706
rs117858361	9	78531801	-0.000116395	0.00136088	-0.0855291	0.931841	-0.00067066	0.00184462	-0.363576	0.716175
rs12236682	9	78532403	0.00133263	0.00138969	0.958936	0.337592	0.00195266	0.00188425	1.03631	0.30006
rs4554552	9	78536089	8.07e-05	0.000469739	0.171731	0.863649	0.000407263	0.000637262	0.639082	0.52277
rs10512051	9	78536862	0.000305717	0.00115895	0.263788	0.791943	-0.00134408	0.00157116	-0.855467	0.392293
rs74363683	9	78542257	-0.00077809	0.000838449	-0.928012	0.353402	-6.87e-05	0.00113662	-0.0604199	0.951821
rs11144688	9	78542286	1.76e-05	0.00065798	0.0267537	0.978656	-0.000585624	0.000892079	-0.656472	0.511521
rs76807146	9	78545919	-0.00212841	0.00158104	-1.34621	0.178237	0.000235938	0.00214296	0.110099	0.912331
rs62555891	9	78548707	7.54e-05	0.000579646	0.129993	0.896572	-0.000333479	0.000785653	-0.424461	0.67123
rs75784516	9	78548817	-0.00133926	0.000814245	-1.64478	0.100016	-0.00215414	0.00110375	-1.95166	0.0509793
rs80296107	9	78549910	-0.00209802	0.00113504	-1.84841	0.0645438	-0.000787908	0.0015391	-0.511929	0.608701
rs7044428	9	78555026	-0.00036748	0.000427031	-0.860545	0.38949	-0.000285808	0.000578877	-0.493728	0.621498
rs62555896	9	78555624	0.000634995	0.000718413	0.883886	0.376758	-0.000463371	0.000973985	-0.475748	0.634254
rs4584211	9	78557137	4.97e-05	0.000429825	0.115586	0.907981	0.000358812	0.00058275	0.615722	0.538079
rs12335866	9	78557301	0.00035499	0.000482311	0.736019	0.46172	0.000939593	0.000653903	1.4369	0.150748
rs72728975	9	78558097	-0.000800689	0.000788369	-1.01563	0.309808	0.000752209	0.00106873	0.703833	0.481537
rs10781317	9	78561308	-0.000292042	0.000457128	-0.638864	0.522912	-0.00070894	0.000619457	-1.14445	0.252436
rs28624952	9	78566510	0.000249751	0.000579912	0.43067	0.666709	-0.000433069	0.000785093	-0.551615	0.581213
rs2066188	9	78570960	0.000372743	0.000510472	0.730192	0.465273	0.000288382	0.000691874	0.416812	0.676816
rs1340502	9	78572403	-0.000437735	0.000498645	-0.877849	0.380026	-0.000669284	0.000676004	-0.99006	0.322146
rs11144699	9	78574029	-0.00137595	0.000624554	-2.20309	0.027589	0.000703484	0.000846649	0.830903	0.406029
rs1890915	9	78581799	-0.000495179	0.000547132	-0.905046	0.365442	-0.000545666	0.000741665	-0.73573	0.461895
rs7847011	9	78596109	-0.000362222	0.000503157	-0.719898	0.471588	-9e-05	0.000682002	-0.131951	0.895023
rs67856772	9	78598542	0.000419085	0.000613109	0.683541	0.494266	-0.000389235	0.000831013	-0.468386	0.639509
rs1340508	9	78598605	0.000207474	0.000457106	0.453887	0.64991	-0.000268213	0.000619589	-0.432889	0.665096
rs6560479	9	78598961	-0.000675947	0.000453742	-1.48972	0.1363	0.000789639	0.000614901	1.28417	0.199083
rs2792218	9	78607097	0.000357257	0.000494704	0.722162	0.470195	-0.000199152	0.000670571	-0.296989	0.766475
rs1258100	9	78612090	-0.00129371	0.00101289	-1.27724	0.201517	-0.00114339	0.00137306	-0.832729	0.404998
rs4744779	9	78615183	0.000344258	0.00197218	0.174558	0.861427	-0.000568512	0.00267379	-0.212624	0.83162
rs6560484	9	78615618	-0.000618131	0.000428228	-1.44346	0.148891	0.00032585	0.000580474	0.561351	0.574559
rs72733289	9	78619412	0.0016892	0.00193693	0.872106	0.383151	0.00322412	0.00262521	1.22814	0.219396
rs79035182	9	78619511	0.000283824	0.00148961	0.190535	0.84889	-0.00352828	0.00201932	-1.74726	0.080593
rs11144713	9	78621540	-0.00034848	0.00122656	-0.284113	0.776324	-0.000404488	0.00166275	-0.243265	0.8078
rs17061934	9	78626324	-0.00114052	0.000675777	-1.68772	0.0914659	0.00218725	0.000915987	2.38786	0.0169473
rs1339249	9	78628198	5.05e-05	0.000429243	0.117746	0.906269	-0.000123473	0.000582109	-0.212114	0.832019
rs55703261	9	78633723	0.0021854	0.00125183	1.74577	0.0808527	0.00397203	0.0016969	2.34076	0.0192453
rs4745487	9	78634961	0.00171013	0.000978956	1.74689	0.0806573	0.0030783	0.00132696	2.31982	0.0203515
rs74409646	9	78635649	0.000150883	0.00100369	0.150329	0.880505	0.000287204	0.00136027	0.211137	0.83278
rs35736022	9	78635836	0.000179694	0.000961301	0.186928	0.851717	-0.00188221	0.0013038	-1.44363	0.148844
rs117756018	9	78636027	0.0021375	0.00167998	1.27233	0.203256	0.00204742	0.00227773	0.898887	0.368714
rs74898314	9	78636452	0.000568531	0.00175832	0.323337	0.74644	0.0021957	0.00238353	0.921196	0.356949
rs34417623	9	78638797	-0.0022841	0.00179648	-1.27143	0.203576	0.000190842	0.00243554	0.0783573	0.937544
rs12004280	9	78639947	0.00078594	0.000737829	1.06521	0.286783	0.000371661	0.00100044	0.371498	0.710267
rs10781325	9	78640399	0.00101353	0.000462535	2.19125	0.0284347	-0.000507823	0.000627228	-0.809631	0.418153
rs2277180	9	78641526	0.000862033	0.000659258	1.30758	0.191016	-0.000787589	0.000893651	-0.881316	0.378147
rs62558819	9	78643750	-0.000747923	0.000784519	-0.953353	0.340412	-0.0020806	0.00106379	-1.95583	0.0504865
rs17719860	9	78644071	-0.00115534	0.000655999	-1.76119	0.0782071	-0.00216352	0.000889346	-2.43271	0.0149868
rs66464458	9	78645762	-0.000565491	0.000987967	-0.572379	0.567066	0.00142633	0.00134001	1.06441	0.287143
rs12686149	9	78647201	0.00090419	0.00119207	0.758501	0.448152	0.00217923	0.0016172	1.34753	0.17781
rs117612278	9	78650313	0.00332874	0.00184091	1.8082	0.0705766	0.00552482	0.00249561	2.21382	0.0268421
rs10869682	9	78651290	0.000461632	0.000590184	0.782183	0.434108	0.000835516	0.000800109	1.04425	0.296369
rs62558821	9	78651919	0.00043032	0.000542964	0.792538	0.428048	0.000692562	0.000736113	0.940837	0.346789
rs2792222	9	78652209	-0.000771993	0.000670218	-1.15185	0.249382	0.00057357	0.000908586	0.631277	0.52786
rs6560489	9	78656310	0.00103207	0.000453209	2.27726	0.0227716	0.00111529	0.000614493	1.81498	0.0695284
rs2993755	9	78657636	-0.00246669	0.00149589	-1.64898	0.0991534	-0.000252263	0.00202934	-0.124308	0.901071
rs2777020	9	78657751	-0.000583916	0.000497223	-1.17435	0.240254	-0.00120736	0.000674188	-1.79083	0.0733216
rs17719947	9	78657775	0.00114509	0.00105798	1.08234	0.279102	-0.000772999	0.00143437	-0.53891	0.589949
rs62558823	9	78657975	-0.000162107	0.000484287	-0.334732	0.737827	-0.000757404	0.000656797	-1.15318	0.248838
rs11144728	9	78659547	-0.000315837	0.000426004	-0.741396	0.458454	0.000388541	0.000577589	0.672694	0.501142
rs2153228	9	78663605	0.000465959	0.000583107	0.799097	0.424235	0.00109435	0.000790456	1.38446	0.166219
rs77721520	9	78663657	-0.000960565	0.00100442	-0.956337	0.338903	-0.00124221	0.00136194	-0.912087	0.361724
rs7047865	9	78665776	0.000775076	0.000434832	1.78247	0.0746732	0.00131024	0.000589547	2.22245	0.0262538
rs7048715	9	78666399	-0.000763918	0.000774036	-0.986929	0.323678	0.000275991	0.00104933	0.263016	0.792539
rs10119487	9	78668541	0.000646447	0.000499772	1.29348	0.195845	0.000853851	0.000677723	1.25988	0.207713
rs118145543	9	78669207	-0.000623221	0.00125011	-0.498532	0.618109	-0.00191221	0.00169495	-1.12818	0.259244
rs11144734	9	78669572	0.000172558	0.0010577	0.163145	0.870404	0.00051595	0.001434	0.359797	0.718999
rs1041483	9	78671654	-0.000947899	0.00116363	-0.814604	0.4153	-0.000966569	0.00157732	-0.612791	0.540015
rs62558826	9	78672201	0.00136568	0.00113179	1.20666	0.227565	0.00208971	0.00153422	1.36207	0.173176
rs6560492	9	78673256	0.000736171	0.00192869	0.381695	0.702688	0.00408041	0.00261373	1.56115	0.11849
rs75216913	9	78681166	8.46e-05	0.00155436	0.0544334	0.95659	0.00407493	0.00210609	1.93483	0.0530121
rs2153227	9	78683749	0.000115647	0.00044902	0.257554	0.796752	0.000777664	0.00060873	1.27752	0.20142
rs10512053	9	78688079	-0.00065868	0.000782535	-0.841727	0.399942	-0.000895688	0.00106073	-0.84441	0.398441
rs71509852	9	78697395	7e-05	0.000558593	0.125246	0.900329	-0.000304436	0.000757057	-0.40213	0.687588
rs4113091	9	78701451	-0.000954947	0.0014167	-0.674063	0.500272	-0.000262308	0.0019199	-0.136626	0.891327
rs17720049	9	78703577	-0.000251632	0.000453741	-0.554572	0.579188	-0.000441164	0.000615236	-0.717065	0.473334
rs117282343	9	78705560	0.000143222	0.00113494	0.126193	0.899579	-0.00131809	0.00153869	-0.856626	0.391652
rs2153226	9	78706207	0.000816381	0.000871937	0.936284	0.349128	-0.000371486	0.00118217	-0.314239	0.75334
rs79657298	9	78715843	-0.00122363	0.00181186	-0.675348	0.499455	-0.00181184	0.00245595	-0.737734	0.460676
rs76383474	9	78717171	-0.00092995	0.000965295	-0.963384	0.335356	0.000945334	0.00130849	0.72246	0.470013
rs1416548	9	78718544	-0.000390552	0.000483463	-0.807823	0.419193	-0.000112702	0.000655595	-0.171908	0.86351
rs1416549	9	78721268	0.000438229	0.000436925	1.00299	0.315869	0.000605658	0.000592405	1.02237	0.306606
rs7850358	9	78721655	-0.00034443	0.000426346	-0.807864	0.41917	-0.000413537	0.000577878	-0.715612	0.474232
rs963469	9	78727251	0.000668901	0.000714143	0.936649	0.34894	0.000233172	0.000968024	0.240874	0.809653
rs17062037	9	78728836	-8.84e-05	0.000846104	-0.104489	0.916781	0.00103031	0.00114717	0.898131	0.369116
rs77356183	9	78743514	0.00266542	0.00209283	1.2736	0.202808	-0.00283016	0.00283786	-0.997288	0.318625
rs6560501	9	78743863	6.81e-05	0.00042747	0.159233	0.873486	0.000359856	0.000579435	0.621046	0.53457
rs7035578	9	78745177	0.000761669	0.000586714	1.2982	0.194221	2.4e-05	0.000795449	0.0302226	0.97589
rs79945880	9	78747147	0.000881662	0.00150059	0.587542	0.55684	0.00394056	0.00203418	1.93717	0.0527252
rs7853818	9	78747787	-0.000149014	0.000438498	-0.339828	0.733986	-0.00049182	0.000594376	-0.827456	0.407979
rs12351790	9	78748382	-0.0013527	0.000940904	-1.43766	0.15053	-0.00237699	0.00127536	-1.86378	0.0623542
rs7851740	9	78750423	-0.00114694	0.00118235	-0.970051	0.332022	-0.000505656	0.00160269	-0.315504	0.752379
rs7865995	9	78750707	-0.000419793	0.000507334	-0.827449	0.407983	-0.000482565	0.000687849	-0.701556	0.482957
rs4745507	9	78751632	0.000241892	0.000479381	0.504594	0.613845	5.51e-05	0.000649939	0.0847908	0.932428
rs1416552	9	78751683	-0.000525545	0.000505346	-1.03997	0.298355	-0.000463081	0.000685114	-0.675919	0.499093
rs10781340	9	78752170	0.000716882	0.00056715	1.26401	0.206228	0.000229135	0.00076888	0.298011	0.765695
rs7872060	9	78757498	-0.000529267	0.00045436	-1.16486	0.244075	-0.000910633	0.000615929	-1.47847	0.139283
rs9314838	9	78762118	0.000734695	0.000426053	1.72442	0.0846327	-0.000480445	0.000577564	-0.831847	0.405496
rs11144766	9	78765001	-0.000173698	0.000561557	-0.309315	0.757082	0.0014575	0.000761347	1.91437	0.0555743
rs77520849	9	78766994	0.00117167	0.00105293	1.11277	0.265806	-0.000964464	0.00142741	-0.675675	0.499247
rs11144768	9	78767690	-0.000565406	0.0021382	-0.26443	0.791449	-0.0025421	0.00289812	-0.877157	0.380402
rs17062125	9	78768525	-0.00268813	0.00163466	-1.64446	0.100083	0.00103108	0.00221575	0.465341	0.641688
rs7047773	9	78770518	-0.000374754	0.000458431	-0.817471	0.41366	-0.000109612	0.000621603	-0.176337	0.860029
rs7357635	9	78774586	-0.000529835	0.000491147	-1.07877	0.280691	-0.00145125	0.000665932	-2.17927	0.0293124
rs10781342	9	78778550	0.00162407	0.000533058	3.0467	0.00231391	0.00010712	0.000722774	0.148206	0.88218
rs7019127	9	78779483	-0.000751813	0.000556546	-1.35085	0.176743	-0.000513331	0.000754578	-0.680289	0.496322
rs1331386	9	78781260	0.000651576	0.000670638	0.971576	0.331262	0.00129263	0.000909279	1.4216	0.155144
rs12552341	9	78783530	0.000234275	0.00113338	0.206705	0.836241	0.00135153	0.00153664	0.879535	0.379112
rs10122774	9	78787761	-4.08e-06	0.000436336	-0.00935372	0.992537	0.000315629	0.000591534	0.533577	0.593635
rs34807264	9	78790376	-0.000941607	0.000811534	-1.16028	0.245936	0.000808224	0.0011002	0.734617	0.462573
rs62556623	9	78791237	-0.0018065	0.00193821	-0.932045	0.351314	-0.00440999	0.00262778	-1.67822	0.0933049
rs10781344	9	78791312	0.00105711	0.000954687	1.10728	0.268172	0.00159687	0.00129354	1.23449	0.217021
rs11144781	9	78793421	5.06e-05	0.00135061	0.0374357	0.970138	-0.00225496	0.00183144	-1.23125	0.218232
rs1411952	9	78797500	0.00110472	0.000576574	1.91601	0.0553649	0.000187411	0.000781588	0.239782	0.8105
rs62556627	9	78798170	9.79e-05	0.000550946	0.177778	0.858897	0.000429156	0.000746971	0.574528	0.565611
rs34530537	9	78798348	-0.00156616	0.000717276	-2.18349	0.0290008	-0.00187524	0.000972294	-1.92867	0.0537725
rs17062197	9	78800281	0.000843031	0.000596544	1.41319	0.1576	-0.000348331	0.000808655	-0.430754	0.666648
rs11144786	9	78801100	0.00235015	0.000908018	2.58822	0.00964785	0.000453134	0.00123056	0.368232	0.7127
rs10869728	9	78806162	5.41e-05	0.00066065	0.0818613	0.934757	4.54e-05	0.000895523	0.050725	0.959545
rs17776908	9	78808034	-0.000390492	0.000526243	-0.742036	0.458066	0.000619296	0.000713411	0.868077	0.385353
rs966097	9	78810344	-4.54e-05	0.000459271	-0.0989035	0.921215	0.000383385	0.000622553	0.615826	0.53801
rs10869731	9	78811377	-0.000231892	0.000523676	-0.442816	0.657899	0.0012862	0.000709976	1.81161	0.070048
rs11144789	9	78811959	0.000975546	0.00204535	0.476957	0.633393	0.00347626	0.00277285	1.25368	0.20996
rs7859546	9	78812175	-0.000537056	0.00119775	-0.448388	0.653874	7.85e-05	0.00162327	0.0483473	0.96144
rs75897502	9	78814800	7.01e-05	0.000835839	0.0838568	0.93317	-0.00105701	0.00113245	-0.933384	0.350623
rs113209156	9	78815413	-0.000772253	0.00116147	-0.664893	0.50612	-0.00139558	0.00157452	-0.886352	0.375429
rs7026021	9	78816016	-0.000166519	0.000528749	-0.314929	0.752816	0.00125185	0.000716602	1.74693	0.0806509
rs11144795	9	78816252	0.000629103	0.000503062	1.25055	0.2111	0.00073614	0.000681947	1.07947	0.28038
rs978069	9	78817490	0.000320116	0.000475481	0.673246	0.500791	-0.000999684	0.000644732	-1.55054	0.121013
rs7851394	9	78820011	-0.00020307	0.00114416	-0.177484	0.859129	0.0014264	0.00155091	0.919719	0.35772
rs72740905	9	78821235	0.0021141	0.00124756	1.69458	0.0901553	0.000942534	0.00169128	0.557289	0.577331
rs34450823	9	78822218	-0.0008493	0.00067912	-1.25059	0.211086	-0.00174328	0.000920444	-1.89396	0.0582316
rs1039035	9	78822993	0.000610861	0.00171638	0.3559	0.721916	-0.00186916	0.00232545	-0.803783	0.421523
rs7854188	9	78823635	-0.000260927	0.000449368	-0.580652	0.561475	-0.000734418	0.00060913	-1.20568	0.227941
rs80352536	9	78824255	0.0016645	0.0015125	1.1005	0.271116	0.00636976	0.00205019	3.1069	0.00189075
rs3913046	9	78825890	-0.000147088	0.000450178	-0.326734	0.743869	-0.000744933	0.000610276	-1.22065	0.22222
rs60632800	9	78829342	-0.00231215	0.00120714	-1.91539	0.0554433	-0.00278993	0.00163645	-1.70487	0.0882199
rs10869735	9	78830536	-0.000456628	0.000925795	-0.493228	0.621852	-0.00208077	0.00125543	-1.65741	0.0974369
rs117845785	9	78831375	-0.00101299	0.00176256	-0.574723	0.565479	0.00322577	0.00238956	1.34994	0.177035
rs10781348	9	78836702	0.000296794	0.000467339	0.635072	0.525382	0.0010986	0.000633484	1.73422	0.0828801
rs62563392	9	78837654	9.74e-05	0.000725328	0.134281	0.893181	0.000710808	0.000983217	0.722941	0.469717
rs77344300	9	78838039	-0.00243488	0.00104696	-2.32566	0.0200371	-0.000280105	0.00141964	-0.197307	0.843588
rs79070692	9	78844395	0.000520581	0.000835907	0.622774	0.533434	-0.000150463	0.0011333	-0.132766	0.894379
rs78870412	9	78848208	0.000246591	0.00114596	0.215182	0.829626	0.00140843	0.00155353	0.906601	0.364618
rs10781351	9	78850923	-2.2e-05	0.000430457	-0.051209	0.959159	-0.000664492	0.0005836	-1.13861	0.254867
rs17062264	9	78853916	-0.000640394	0.000656032	-0.976163	0.328984	-0.00196377	0.000889699	-2.20723	0.0272985
rs117462086	9	78862155	-0.000728711	0.00171884	-0.423954	0.671599	-0.00276339	0.00232933	-1.18635	0.235487
rs2261557	9	78863548	4.94e-05	0.000426369	0.115837	0.907782	-0.000348025	0.00057803	-0.602089	0.547115
rs117741382	9	78866046	-0.000199839	0.000748613	-0.266946	0.789511	-0.00114139	0.00101485	-1.12469	0.260723
rs11144810	9	78867547	0.00145588	0.00205886	0.707129	0.479487	0.00260244	0.00279206	0.932085	0.351293
rs10781353	9	78868816	3.87e-05	0.000429129	0.0901303	0.928184	-0.000131272	0.000581681	-0.225677	0.821453
rs1002420	9	78869524	-6.69e-05	0.000439752	-0.152038	0.879157	-0.000432976	0.000596058	-0.726399	0.467595
rs2842472	9	78872846	-9e-05	0.000491546	-0.18316	0.854673	-0.000338547	0.000666374	-0.508043	0.611423
rs2803408	9	78873330	-0.000910376	0.00134222	-0.678263	0.497605	-1.8e-06	0.00181915	-0.000990679	0.99921
rs10781354	9	78875382	4.61e-06	0.000436405	0.0105608	0.991574	-0.000314194	0.000591807	-0.530906	0.595484
rs2643327	9	78881142	0.000417381	0.000747735	0.558193	0.576713	0.000186627	0.00101373	0.184099	0.853936
rs2256029	9	78882833	-0.000379123	0.000512973	-0.739071	0.459865	-0.000909635	0.000695482	-1.30792	0.190902
rs76124707	9	78885239	0.00122826	0.00166638	0.737084	0.461072	0.00588312	0.00225985	2.60332	0.00923292
rs114827970	9	78885333	-0.000343095	0.0016757	-0.204748	0.837769	-0.00341647	0.00227185	-1.50383	0.132626
rs2643322	9	78885928	0.000258359	0.000456516	0.565935	0.571438	-0.000515909	0.000619042	-0.833399	0.40462
rs74844988	9	78888101	0.000172853	0.00108939	0.158669	0.87393	-0.00145389	0.0014765	-0.984688	0.324778
rs1994964	9	78888137	-5.08e-05	0.000428801	-0.118401	0.90575	0.00037698	0.000581237	0.648582	0.516609
rs1603199	9	78897735	0.000474485	0.000697909	0.679866	0.49659	0.000361724	0.000946116	0.382325	0.702221
rs1845637	9	78898227	0.000970671	0.00120725	0.804032	0.421379	0.00301668	0.00163662	1.84324	0.0652952
rs10124180	9	78898645	5.4e-05	0.000822791	0.0656462	0.94766	-0.000694387	0.00111533	-0.622584	0.533559
rs1495257	9	78901112	0.000174539	0.000426141	0.40958	0.682114	7.96e-05	0.000577715	0.137751	0.890437
rs2842487	9	78903677	-0.00029802	0.000487567	-0.61124	0.541041	0.000321156	0.00066104	0.485835	0.627085
rs903547	9	78904508	-0.000285983	0.000483769	-0.591156	0.554416	0.000554225	0.000655783	0.845135	0.398036
rs2842483	9	78906150	-0.00032418	0.000484889	-0.668566	0.503773	0.000425717	0.000657345	0.647631	0.517224
rs11144821	9	78906322	0.00101881	0.00155962	0.653246	0.513598	0.00355753	0.00211311	1.68356	0.0922687
rs765468	9	78906740	0.00125063	0.00157446	0.79432	0.42701	0.00493905	0.00213335	2.31515	0.0206051
rs7021909	9	78907594	0.000283687	0.00048365	0.586554	0.557504	0.000222784	0.000655694	0.339768	0.734031
rs12001438	9	78907993	0.000587337	0.00053345	1.10101	0.270891	-5.56e-05	0.00072318	-0.0768567	0.938738
rs17777602	9	78909617	-0.000363459	0.000858937	-0.42315	0.672186	0.000898073	0.00116417	0.77143	0.440453
rs2842480	9	78910241	-0.000337752	0.000503751	-0.670475	0.502556	0.000504549	0.000682811	0.73893	0.45995
rs2643325	9	78910273	-0.000283998	0.00050352	-0.564024	0.572738	0.00048563	0.000682687	0.711351	0.476868
rs72743106	9	78912932	0.000489296	0.000545622	0.896767	0.369844	-0.00128214	0.000739709	-1.73331	0.0830419
rs1078867	9	78915359	-0.0001735	0.000796191	-0.217913	0.827497	0.000429747	0.00107919	0.398212	0.690474
rs17179700	9	78917238	0.000247979	0.00173056	0.143294	0.886058	0.0030615	0.00234541	1.30532	0.191786
rs2842474	9	78917340	-0.000652653	0.000427024	-1.52838	0.12642	-0.00012003	0.000578928	-0.207331	0.835752
rs2643334	9	78917527	0.000527465	0.000535854	0.984345	0.324947	0.000858417	0.000726303	1.1819	0.237247
rs62565668	9	78923773	0.000619814	0.00141204	0.438949	0.660699	0.00262023	0.00191374	1.36917	0.170948
rs2257775	9	78925814	-0.000512984	0.000886758	-0.578494	0.562931	-0.000216824	0.00120206	-0.180376	0.856857
rs77698664	9	78931265	0.00113596	0.000764139	1.48658	0.137125	0.00174327	0.00103599	1.68271	0.0924319
rs2258131	9	78931893	0.000127561	0.00074881	0.170351	0.864734	-0.0017114	0.00101524	-1.6857	0.091854
rs1027384	9	78932693	0.000317449	0.00042801	0.741686	0.458278	0.000604305	0.000580274	1.04141	0.297685
rs1027383	9	78932928	-0.00036835	0.000593789	-0.620338	0.535036	-0.000186862	0.000805007	-0.232125	0.816441
rs1110222	9	78936358	0.000456094	0.000451273	1.01068	0.312169	0.000236289	0.000611753	0.386248	0.699313
rs1110223	9	78936492	0.000450359	0.000457682	0.984	0.325116	0.00035787	0.000620953	0.576323	0.564397
rs5898473	9	78936721	-0.000140468	0.000509627	-0.275629	0.782834	0.000120695	0.000690845	0.174706	0.86131
rs2842468	9	78937619	0.000462192	0.000887523	0.520766	0.60253	-0.00169444	0.00120308	-1.40841	0.15901
rs3001772	9	78937974	0.000132394	0.000427985	0.309343	0.757061	8.76e-05	0.000580167	0.15094	0.880023
rs2495207	9	78938043	0.000320064	0.000448574	0.713515	0.475528	0.000142181	0.000608194	0.233776	0.815159
rs2803429	9	78938186	0.000414511	0.000448932	0.923327	0.355837	0.000151199	0.000608872	0.248326	0.803882
rs2842467	9	78938628	0.00014028	0.000428246	0.327568	0.743239	4.28e-05	0.000580592	0.0736631	0.941279
rs11794610	9	78939606	-0.000834809	0.000637408	-1.30969	0.190301	-0.000270703	0.000864208	-0.313239	0.7541
rs13293036	9	78939654	-0.000496178	0.0010436	-0.475448	0.634468	-0.000243642	0.00141503	-0.172181	0.863296
rs118183904	9	78940072	0.000660464	0.00134582	0.490751	0.623603	0.000678125	0.00182398	0.371783	0.710055
rs11144830	9	78940080	-0.000859227	0.000536994	-1.60007	0.109585	-0.000149257	0.000728021	-0.205018	0.837558
rs150021157	9	78942944	0.00178418	0.00173416	1.02884	0.303555	-0.000536861	0.00235123	-0.228332	0.819389
rs72743131	9	78945053	0.000444219	0.000641567	0.692397	0.488689	0.00159162	0.000870407	1.82859	0.0674614
rs78093953	9	78947699	0.00132087	0.00140012	0.943397	0.345479	-0.00163557	0.00189752	-0.861951	0.388715
rs1908497	9	78948362	0.000439373	0.000775964	0.566229	0.571238	-0.000794786	0.00105185	-0.755609	0.449884
rs2261202	9	78950040	-0.000209677	0.000489415	-0.428423	0.668344	-0.0001853	0.000663533	-0.279262	0.780044
rs4745537	9	78955657	-0.000217684	0.000446162	-0.487903	0.625619	-0.000643038	0.000604658	-1.06347	0.287568
rs1390143	9	78956690	0.00025282	0.000471793	0.535871	0.592048	0.00104565	0.000639618	1.6348	0.102092
rs76906734	9	78957609	0.00171386	0.00155725	1.10057	0.271085	-0.00363145	0.00211077	-1.72044	0.0853541
rs2842495	9	78959679	0.000153902	0.0004333	0.355185	0.722451	-0.000279683	0.000587576	-0.475995	0.634079
rs11144848	9	78961388	-0.000420106	0.000469642	-0.894524	0.371042	-0.000698626	0.000636628	-1.09738	0.272474
rs35097764	9	78962056	-0.000323723	0.00101568	-0.318725	0.749935	-0.00109345	0.00137739	-0.79386	0.427278
rs2260166	9	78964720	0.00074182	0.000678517	1.0933	0.274265	0.000392948	0.000919884	0.427171	0.669255
rs10869758	9	78965376	0.000319659	0.000518992	0.615923	0.537945	-0.000641769	0.000703679	-0.91202	0.361759
rs77854979	9	78965505	-0.00047784	0.000496574	-0.962273	0.335913	-0.000439894	0.000673292	-0.653348	0.513533
rs7036921	9	78969059	-0.000474609	0.000470273	-1.00922	0.31287	-0.00067579	0.00063756	-1.05996	0.289163
rs75462460	9	78970502	-0.00146136	0.00155698	-0.938586	0.347944	-0.00166386	0.00211082	-0.788251	0.43055
rs7034265	9	78971253	-0.000245343	0.000537271	-0.456647	0.647925	-0.000275504	0.000728334	-0.378266	0.705233
rs72745135	9	78973431	0.00051375	0.00183808	0.279504	0.779858	-0.00118843	0.00249251	-0.476801	0.633505
rs2377637	9	78975569	-1.93e-06	0.000555114	-0.00347602	0.997227	-0.00104038	0.000752564	-1.38245	0.166835
rs13288756	9	78976710	-0.00142768	0.000650275	-2.1955	0.0281288	0.000156339	0.000881643	0.177327	0.859252
rs117989810	9	78978630	-0.00118274	0.000987763	-1.19739	0.231154	-0.000172567	0.00133922	-0.128856	0.897471
rs79237372	9	78982517	0.00142767	0.000760662	1.87688	0.0605355	0.000567766	0.00103135	0.550505	0.581973
rs76896301	9	78985790	0.002344	0.00125149	1.87297	0.0610733	-0.000235196	0.00169659	-0.138628	0.889744
rs2490573	9	78989528	-0.000932868	0.000435777	-2.1407	0.0322992	-0.000877921	0.000590726	-1.48617	0.137234
rs76662872	9	78995731	-0.0012332	0.00110187	-1.11919	0.26306	-0.00195164	0.00149375	-1.30653	0.191372
rs62567918	9	78998465	-2.17e-05	0.00068832	-0.0315398	0.974839	0.00119385	0.000933421	1.279	0.200897
rs2490580	9	79003781	0.000274568	0.000959449	0.286172	0.774746	0.000699622	0.00130056	0.537938	0.59062
rs11144870	9	79004213	0.000306242	0.000482125	0.635192	0.525304	0.000690344	0.000653614	1.0562	0.29088
rs11548952	9	79009236	-0.00103677	0.000953712	-1.08709	0.276998	-0.000192632	0.0012933	-0.148947	0.881596
rs3739730	9	79009347	-8.2e-05	0.000568116	-0.144346	0.885227	-0.000377708	0.000770293	-0.490343	0.623892
rs11794019	9	79028286	0.00112875	0.000435075	2.59438	0.00947668	0.000688163	0.000589776	1.16682	0.243284
rs117026648	9	79032564	0.00035495	0.00144737	0.245237	0.806273	0.00041213	0.00196217	0.210039	0.833638
rs75113367	9	79052631	0.0014321	0.00117011	1.2239	0.220989	0.00324602	0.00158655	2.04596	0.0407615
rs62564438	9	79052688	-0.000127226	0.00125938	-0.101022	0.919533	0.00075925	0.0017066	0.444891	0.656399
rs10869779	9	79055143	0.000154723	0.000429468	0.360265	0.718649	0.000483771	0.000582055	0.831143	0.405893
rs71509879	9	79058979	-0.000925281	0.000978396	-0.945712	0.344296	-0.00030903	0.00132695	-0.232887	0.81585
rs11144907	9	79065851	0.000526447	0.00122602	0.429394	0.667637	-0.00098054	0.00166233	-0.589858	0.555286
rs75257925	9	79070888	0.000889253	0.0019713	0.4511	0.651918	0.00283724	0.00267215	1.06178	0.288336
rs11144912	9	79078287	-0.00158523	0.000809837	-1.95747	0.0502933	-0.00153488	0.00109779	-1.39816	0.162065
rs10869781	9	79080616	0.000371394	0.000477142	0.778373	0.43635	0.000412021	0.000646738	0.637076	0.524076
rs77294653	9	79083814	-0.000904425	0.00143008	-0.632427	0.527108	0.00194652	0.00193845	1.00416	0.315301
rs4745552	9	79097144	-0.000733784	0.000490897	-1.49478	0.134972	-0.000219918	0.000665542	-0.330434	0.741072
rs684271	9	79102496	0.000439311	0.000541599	0.811136	0.417288	-0.000933146	0.00073427	-1.27085	0.203784
rs66499756	9	79102943	0.00156838	0.000615723	2.54722	0.0108591	-0.000737161	0.000834837	-0.883	0.377237
rs72747365	9	79103361	-0.000414236	0.000703312	-0.588979	0.555876	0.000821732	0.000953347	0.861945	0.388719
rs2282683	9	79117751	-7.03e-05	0.000512364	-0.137215	0.890861	-0.000337464	0.000694535	-0.485884	0.62705
rs1057406	9	79118329	-0.000299473	0.000526664	-0.568622	0.569613	-0.000560938	0.000714184	-0.785425	0.432205
rs5020123	9	79124906	-0.000200074	0.0005027	-0.397999	0.690631	0.000106317	0.000681569	0.155989	0.876042
rs116929221	9	79131926	0.00259118	0.00156145	1.65947	0.097023	0.00364594	0.0021164	1.72271	0.0849418
rs12555591	9	79141138	-0.000112882	0.000588488	-0.191816	0.847886	0.000751316	0.000798081	0.941404	0.346499
rs73452172	9	79142093	0.00109452	0.000535475	2.04402	0.0409527	-0.000546342	0.00072596	-0.752579	0.451704
rs506579	9	79144818	0.00010298	0.000428079	0.240564	0.809894	0.000314761	0.000580358	0.542357	0.587573
rs652061	9	79150662	2.08e-05	0.000444016	0.0468449	0.962637	0.000144474	0.000601952	0.240009	0.810324
rs11144945	9	79150866	-9.99e-05	0.000500691	-0.199512	0.841863	-1.18e-05	0.000678783	-0.0174416	0.986084
rs11144946	9	79151864	-0.000709284	0.000457777	-1.54941	0.121285	9.34e-05	0.000620746	0.150442	0.880416
rs4745559	9	79156992	9.78e-05	0.000686279	0.142574	0.886627	0.000618836	0.00093047	0.665079	0.506
rs4316204	9	79157877	-0.000457493	0.000451388	-1.01352	0.310811	-0.000673652	0.000611898	-1.10092	0.270931
rs72730627	9	79157890	-0.00160116	0.00115276	-1.38898	0.164841	0.00126365	0.00156247	0.80875	0.41866
rs117152666	9	79158829	-0.000810672	0.000889978	-0.91089	0.362354	0.00134852	0.00120641	1.1178	0.263654
rs493113	9	79162020	0.000337648	0.000435765	0.774839	0.438435	0.000650626	0.000590769	1.10132	0.270758
rs77127723	9	79164867	-0.00100402	0.00107952	-0.930066	0.352337	-0.000694829	0.0014636	-0.47474	0.634973
rs607328	9	79168025	-5.02e-05	0.000430553	-0.116582	0.907191	-0.000927121	0.000583792	-1.5881	0.112264
rs17062725	9	79168621	-0.00159396	0.00119195	-1.33727	0.181136	-0.000959179	0.00161609	-0.593517	0.552836
rs620355	9	79175162	0.000100137	0.000977062	0.102488	0.91837	-0.00149448	0.0013242	-1.12859	0.25907
rs11144953	9	79176853	3.68e-05	0.000631385	0.058299	0.95351	0.00086294	0.000856628	1.00737	0.313759
rs7848049	9	79178350	-0.00104169	0.00100092	-1.04072	0.298004	-0.00163163	0.00135718	-1.20222	0.229279
rs77166969	9	79179679	-0.00119131	0.00111914	-1.06449	0.287108	-0.000820535	0.00151742	-0.540742	0.588686
rs4237274	9	79198957	-0.000659687	0.000638584	-1.03305	0.301583	-0.000748003	0.000865142	-0.864601	0.387258
rs34952375	9	79199818	-3.36e-05	0.000842293	-0.039915	0.968161	0.00237427	0.00114207	2.07892	0.0376257
rs2149589	9	79201074	0.000205516	0.000429576	0.478416	0.632354	-0.000465424	0.000582312	-0.799269	0.424135
rs66890022	9	79202665	0.000272613	0.000471705	0.57793	0.563312	0.00143588	0.000639837	2.24413	0.0248245
rs117875983	9	79204029	0.00359246	0.0014547	2.46954	0.0135291	0.00472165	0.00197197	2.39438	0.016649
rs73454145	9	79206744	-0.000678418	0.00122418	-0.554184	0.579454	0.000436156	0.0016596	0.262808	0.792699
rs12336809	9	79212435	-0.00090757	0.0013725	-0.661251	0.508452	-0.0043906	0.0018606	-2.35977	0.0182867
rs871737	9	79212932	-3.03e-05	0.000429824	-0.0703833	0.943889	0.000726521	0.000582899	1.24639	0.212621
rs6420275	9	79219334	0.000390149	0.000441244	0.884203	0.376588	0.00157442	0.000598165	2.63209	0.00848665
rs1952461	9	79222584	-3.81e-05	0.00120034	-0.0317773	0.97465	6.41e-05	0.00162757	0.039364	0.9686
rs11144978	9	79225328	-0.000276843	0.000497836	-0.556093	0.578148	-0.000730767	0.000674353	-1.08366	0.278519
rs7028529	9	79228042	0.000515135	0.000850369	0.605778	0.544663	0.00105159	0.00115304	0.912015	0.361761
rs700800	9	79230242	0.000458153	0.000726835	0.63034	0.528473	0.00143628	0.000985865	1.45687	0.145154
rs786318	9	79233313	-0.000794179	0.000464106	-1.7112	0.0870446	-0.000574079	0.0006294	-0.912105	0.361714
rs4388513	9	79235953	-0.00124941	0.000688743	-1.81405	0.0696713	-0.001139	0.000933791	-1.21976	0.222558
rs786320	9	79236165	-0.000854005	0.000590365	-1.44657	0.148018	-0.000966603	0.000800083	-1.20813	0.226999
rs7035759	9	79243280	-0.000919535	0.000507478	-1.81197	0.0699918	-0.00144339	0.00068792	-2.0982	0.0358888
rs3739518	9	79253347	-0.000114603	0.000505348	-0.22678	0.820595	-0.000845341	0.000685035	-1.23401	0.2172
rs478699	9	79258395	-0.000358502	0.000432777	-0.828378	0.407457	-0.000756453	0.000586681	-1.28938	0.197268
rs117659951	9	79270224	0.000316702	0.00139817	0.226511	0.820804	-0.00101546	0.00189527	-0.535784	0.592108
rs17778913	9	79274466	0.000380976	0.00128287	0.296972	0.766488	0.00060918	0.00173954	0.350196	0.726192
rs10869793	9	79277117	-0.000186005	0.000540753	-0.343974	0.730866	4e-05	0.000733068	0.0545683	0.956482
rs55851518	9	79277564	-0.00109815	0.000917353	-1.19709	0.231273	-0.00168193	0.00124377	-1.35228	0.176286
rs13292181	9	79282054	-0.000561966	0.000512978	-1.0955	0.2733	0.000387268	0.00069536	0.556932	0.577574
rs11413299	9	79282473	0.000535888	0.00202838	0.264195	0.79163	0.000852587	0.0027511	0.309908	0.756631
rs11145003	9	79282730	-0.000335847	0.000990684	-0.339005	0.734606	-0.00234237	0.00134303	-1.7441	0.0811428
rs669296	9	79297906	-0.000578066	0.000470719	-1.22805	0.219429	-1.77e-05	0.000638009	-0.027723	0.977883
rs476612	9	79300111	2.95e-05	0.000801267	0.0367811	0.97066	-5.36e-05	0.00108672	-0.0493368	0.960651
rs11145008	9	79304835	-0.000308464	0.00079428	-0.388357	0.697752	-0.000409342	0.00107694	-0.380099	0.703872
rs583986	9	79306257	-0.00161182	0.00189547	-0.850353	0.395129	-0.00245096	0.0025703	-0.953568	0.340303
rs10512060	9	79306574	0.00156639	0.00183271	0.854686	0.392726	0.00150053	0.0024853	0.603761	0.546003
rs10869796	9	79306790	-4.98e-05	0.000651465	-0.0765131	0.939011	0.000804395	0.000883051	0.910927	0.362334
rs556725	9	79308693	-0.000483632	0.000486164	-0.994791	0.319839	-0.0014852	0.000659008	-2.25369	0.0242163
rs117609332	9	79312705	0.00207262	0.00135632	1.52812	0.126485	-0.00105886	0.00183805	-0.57608	0.564562
rs117394286	9	79314699	-0.00112541	0.00133732	-0.841543	0.400044	-0.00460126	0.0018137	-2.53694	0.011183
rs10521474	9	79318119	0.0010726	0.00157158	0.682497	0.494925	-0.00105078	0.00213001	-0.493322	0.621786
rs4745571	9	79318367	-0.000564363	0.000575972	-0.979844	0.327164	-0.000422559	0.000780689	-0.541265	0.588325
rs561970	9	79318677	-0.000595938	0.000495878	-1.20178	0.229448	-0.00137077	0.000672188	-2.03926	0.0414246
rs56261747	9	79318812	0.000777045	0.00131597	0.590472	0.554875	0.00179426	0.00178401	1.00575	0.314538
rs41288767	9	79318824	0.000739822	0.00132436	0.558625	0.576418	0.00131316	0.00179561	0.731316	0.464587
rs620552	9	79318998	-0.00055301	0.000495268	-1.11659	0.264171	-0.00127645	0.000671536	-1.9008	0.0573295
rs116876323	9	79319799	-0.000897287	0.00192749	-0.46552	0.64156	0.00369632	0.0026144	1.41383	0.157413
rs3739523	9	79319874	0.00134963	0.0015774	0.85561	0.392214	-0.00134444	0.00213859	-0.628659	0.529573
rs3739524	9	79320095	4.6e-05	0.000577331	0.079753	0.936434	0.00118311	0.00078263	1.51171	0.13061
rs512110	9	79320640	-0.000596868	0.000499316	-1.19537	0.231943	-0.00124835	0.000676882	-1.84427	0.0651448
rs2077181	9	79320847	-6.36e-05	0.000623334	-0.102023	0.918739	0.00103157	0.000844967	1.22084	0.222148
rs517634	9	79321276	-0.000636605	0.000496773	-1.28148	0.200026	-0.0012985	0.000673401	-1.92828	0.0538215
rs577993	9	79321871	-0.000536696	0.000438802	-1.22309	0.221296	-0.000545553	0.000594957	-0.916962	0.359163
rs683866	9	79322068	-0.000442341	0.000433521	-1.02035	0.307565	-0.000360755	0.000587684	-0.613858	0.539309
rs680775	9	79322674	-0.000616657	0.000496721	-1.24145	0.214439	-0.00137287	0.000673399	-2.03872	0.0414785
rs11145016	9	79322710	0.000451666	0.00138253	0.326695	0.743899	0.00126446	0.00187367	0.674858	0.499766
rs41288771	9	79322921	0.00162756	0.00172642	0.942736	0.345817	-0.000614689	0.00234087	-0.26259	0.792866
rs41310047	9	79323348	-0.000320396	0.00170918	-0.187457	0.851303	0.00533688	0.00231657	2.30379	0.0212354
rs530978	9	79324179	-0.00036272	0.000432147	-0.839344	0.401277	-0.00033226	0.000585882	-0.567111	0.570639
rs41289953	9	79324408	-0.000506816	0.000977594	-0.518432	0.604157	-0.00047141	0.00132599	-0.355516	0.722203
rs557352	9	79324741	-0.000351003	0.000432968	-0.810691	0.417544	-0.000352655	0.000586955	-0.600821	0.547959
rs11145017	9	79324955	2.86e-05	0.000624581	0.0458558	0.963425	0.00114128	0.000846606	1.34806	0.177639
rs11145022	9	79329857	-0.000459143	0.000570166	-0.80528	0.420659	-0.000374976	0.000772966	-0.485112	0.627597
rs17180997	9	79331065	0.00129574	0.00184398	0.702688	0.482251	0.00162788	0.00249996	0.651165	0.514941
rs7026237	9	79338123	5.93e-05	0.000442036	0.1341	0.893324	-0.00130679	0.00059918	-2.18097	0.0291862
rs10869805	9	79340206	0.000398298	0.000580614	0.685996	0.492716	0.00144148	0.000786827	1.83201	0.0669505
rs113689256	9	79344013	0.00119745	0.00183958	0.650934	0.515089	0.000568125	0.00249431	0.227769	0.819826
rs11145034	9	79354432	0.00116265	0.0015646	0.743101	0.457421	0.000795577	0.00212077	0.375136	0.707559
rs77501457	9	79360956	0.000396166	0.00123865	0.319836	0.749093	-0.00175206	0.0016791	-1.04345	0.296741
rs12349206	9	79363674	8.45e-05	0.000653969	0.129234	0.897173	0.000702023	0.000886412	0.791982	0.428372
rs9696512	9	79366824	3.97e-05	0.000428581	0.0925615	0.926252	-0.001166	0.000581007	-2.00687	0.0447647
rs79251874	9	79371255	-0.000681939	0.00133635	-0.510302	0.609841	-0.000689358	0.00181178	-0.380488	0.703584
rs113830752	9	79373589	0.000292987	0.00174324	0.168071	0.866528	-0.00216737	0.00236335	-0.917076	0.359104
rs7038114	9	79382773	0.000538066	0.000795964	0.675992	0.499046	-0.000269023	0.00108008	-0.249077	0.803302
rs78791104	9	79385790	-0.00140259	0.00124912	-1.12286	0.261497	-0.000943334	0.00169432	-0.556761	0.577691
rs615037	9	79386445	0.000420012	0.000429374	0.978196	0.327978	-0.000680936	0.000582083	-1.16983	0.242072
rs57406161	9	79387472	-0.000635747	0.000825539	-0.770099	0.441241	0.00121785	0.00111904	1.0883	0.276463
rs73460275	9	79392717	0.000628107	0.000598954	1.04867	0.294329	-0.00153218	0.000812352	-1.8861	0.059282
rs7861307	9	79395872	0.000563551	0.000537787	1.04791	0.294682	-7.44e-05	0.000729355	-0.102034	0.91873
rs7864683	9	79396072	0.00100537	0.000515155	1.95159	0.0509872	-9.17e-05	0.000698351	-0.13128	0.895554
rs79960658	9	79398525	-0.000374409	0.00162574	-0.2303	0.817859	0.00132007	0.00220361	0.599046	0.549142
rs12237165	9	79400055	-0.00043758	0.00083904	-0.521525	0.602002	0.00268808	0.0011374	2.36335	0.0181114
rs11998737	9	79401745	0.00180053	0.0016018	1.12407	0.260985	0.000860304	0.00217162	0.396159	0.691988
rs10869820	9	79404589	-0.000197883	0.000785105	-0.252046	0.801005	0.00163841	0.00106481	1.53869	0.12388
rs10781380	9	79408144	0.000799356	0.000478795	1.66951	0.0950165	-0.00046424	0.000649407	-0.714867	0.474692
rs9792494	9	79411492	0.000538729	0.00136263	0.39536	0.692578	0.00306006	0.00184745	1.65637	0.0976469
rs11145075	9	79414574	0.00121379	0.000608826	1.99366	0.0461898	0.000637717	0.000825471	0.77255	0.43979
rs72732651	9	79416985	-0.000589407	0.00107032	-0.550681	0.581853	0.00205002	0.0014507	1.41313	0.15762
rs118062537	9	79418127	-0.000640275	0.00149424	-0.428496	0.66829	0.00101098	0.0020269	0.498781	0.617934
rs17787449	9	79418448	0.000953805	0.000872016	1.09379	0.274047	0.000772804	0.00118207	0.653771	0.51326
rs17723039	9	79420976	-0.000342578	0.000925306	-0.370232	0.71121	0.00110463	0.00125447	0.880552	0.378561
rs62568061	9	79424007	0.00035883	0.00176678	0.203098	0.839059	0.000740197	0.00239422	0.309159	0.757201
rs10521470	9	79425692	-0.00105502	0.000596104	-1.76985	0.0767532	-0.00253794	0.000808002	-3.14101	0.00168384
rs10781382	9	79426642	0.000376388	0.000539062	0.698227	0.485036	0.00144019	0.000730737	1.97087	0.0487401
rs10781383	9	79429425	-0.000162577	0.000427271	-0.380501	0.703574	0.000823365	0.000579245	1.42144	0.155189
rs74851247	9	79434362	-0.00219198	0.000795798	-2.75444	0.0058797	-0.0017146	0.00107877	-1.5894	0.111972
rs73462307	9	79437366	0.0012401	0.00115333	1.07524	0.282268	-0.00198951	0.00156332	-1.27262	0.203154
rs11792292	9	79440805	0.000660168	0.000582913	1.13253	0.257412	0.000162307	0.000790323	0.205368	0.837285
rs117094297	9	79443078	-0.00126402	0.00155413	-0.813328	0.416031	-0.00382438	0.00210646	-1.81555	0.0694407
rs10869838	9	79451775	-0.0013957	0.00042979	-3.24739	0.00116481	-0.00151201	0.000582705	-2.59482	0.00946456
rs7853555	9	79453107	-0.000104825	0.000439968	-0.238257	0.811682	-0.000272488	0.000596438	-0.456859	0.647773
rs10781385	9	79454301	0.000111641	0.000932193	0.119762	0.904672	-0.00145088	0.00126366	-1.14816	0.250905
rs12000391	9	79454501	-0.000702388	0.000675686	-1.03952	0.298564	8.26e-05	0.000916099	0.0902008	0.928128
rs57844897	9	79455165	-0.00144396	0.00108759	-1.32767	0.184287	0.00170895	0.00147416	1.15927	0.246348
rs10781386	9	79455225	-0.000230557	0.000516872	-0.446062	0.655553	-0.000145502	0.000700622	-0.207676	0.835482
rs12685440	9	79459478	0.000368242	0.000505344	0.728696	0.466188	-0.0005416	0.000685292	-0.790319	0.429342
rs17785193	9	79460804	0.00119958	0.00100523	1.19334	0.232738	0.00166719	0.00136254	1.22359	0.221109
rs78849969	9	79461163	0.00209193	0.00117165	1.78546	0.0741881	0.00397023	0.00158874	2.49899	0.0124554
rs41304230	9	79465455	0.000107796	0.00188492	0.0571887	0.954395	0.000673192	0.00255487	0.263493	0.792171
rs11145104	9	79466610	-0.000460873	0.0005175	-0.890575	0.373158	-9.01e-05	0.000701639	-0.128349	0.897873
rs6560553	9	79466888	0.00128991	0.00102222	1.26187	0.206995	0.000847479	0.00138591	0.611497	0.540871
rs1361857	9	79467459	-0.000328592	0.000499516	-0.657821	0.510654	0.000134953	0.000677243	0.199269	0.842053
rs73653229	9	79467863	0.000739309	0.000953473	0.775386	0.438113	0.00107805	0.00129417	0.833002	0.404844
rs6560555	9	79469334	6.49e-06	0.000475132	0.0136598	0.989101	0.000655667	0.000644324	1.0176	0.308867
rs58424360	9	79470845	-0.000768389	0.00050862	-1.51073	0.130858	-0.00118889	0.000689433	-1.72445	0.0846273
rs77764729	9	79471439	0.00122189	0.00122458	0.997799	0.318378	0.00142936	0.0016602	0.860955	0.389264
rs4745588	9	79471562	-0.000519982	0.000428829	-1.21256	0.225298	-0.000434627	0.000581334	-0.747637	0.45468
rs13296234	9	79477390	-0.00069026	0.000959372	-0.719492	0.471839	-0.000916839	0.00130082	-0.704817	0.480925
rs10116340	9	79477693	0.000153435	0.000867994	0.17677	0.859689	0.00102725	0.00117669	0.872999	0.382664
rs57874200	9	79483520	0.000391655	0.000750325	0.521981	0.601684	0.000570796	0.00101709	0.561207	0.574657
rs12342344	9	79488840	-0.00303044	0.00196359	-1.54331	0.122756	-0.00486359	0.00266113	-1.82764	0.067605
rs144733923	9	79490679	0.000753817	0.00160605	0.46936	0.638813	0.00350228	0.0021775	1.60839	0.107751
rs77474412	9	79492615	0.00320105	0.0017561	1.82282	0.0683322	-0.000622411	0.00238017	-0.261498	0.793709
rs6560559	9	79504918	-4.55e-05	0.00042798	-0.106389	0.915274	0.000369038	0.000580105	0.636157	0.524675
rs34919927	9	79512709	0.00010044	0.000610126	0.164622	0.869242	0.000626893	0.000826985	0.758046	0.448424
rs12553751	9	79513254	-0.00118949	0.00106762	-1.11416	0.265213	-0.00060461	0.00144765	-0.417648	0.676205
rs1343395	9	79513833	0.00128155	0.000668157	1.91804	0.0551069	0.000471013	0.000905965	0.519902	0.603132
rs79263726	9	79514651	0.00290576	0.00146825	1.97907	0.0478089	0.00167493	0.00199103	0.841238	0.400215
rs2154044	9	79515295	-0.000468468	0.000431337	-1.08608	0.277443	-0.00024475	0.000584836	-0.418493	0.675587
rs2154043	9	79515389	2.91e-05	0.000426461	0.0683183	0.945532	0.000190352	0.000578176	0.329228	0.741984
rs944558	9	79525598	-0.000125924	0.0004422	-0.284766	0.775823	0.000436225	0.000599578	0.727554	0.466887
rs12554253	9	79531868	0.00146054	0.000704625	2.0728	0.0381921	0.000554181	0.000955359	0.580076	0.561864
rs78098072	9	79541800	-0.000178403	0.00151884	-0.11746	0.906496	-0.000349535	0.00205929	-0.169736	0.865218
rs17063186	9	79544474	-0.00138087	0.00120197	-1.14884	0.250621	-0.00280284	0.00162891	-1.72069	0.085309
rs6560564	9	79546061	0.00104499	0.000986304	1.05951	0.28937	0.00348171	0.0013372	2.60373	0.00922211
rs148218899	9	79546711	-0.00229463	0.00138116	-1.66138	0.0966386	-0.00286243	0.0018714	-1.52956	0.126126
rs4744813	9	79547858	-0.00160102	0.00179142	-0.893714	0.371476	-0.00201443	0.00242811	-0.82963	0.406748
rs1888744	9	79549339	0.000638376	0.000436211	1.46346	0.143344	0.000909578	0.000591318	1.53822	0.123996
rs72736932	9	79553789	0.000734516	0.000831778	0.883067	0.377201	-0.000327137	0.00112755	-0.29013	0.771717
rs72736933	9	79553840	-0.00100965	0.00109934	-0.918419	0.3584	0.00011354	0.00149072	0.0761645	0.939288
rs72736937	9	79561604	-0.00135116	0.00111244	-1.21459	0.224522	0.000826729	0.00150772	0.548332	0.583465
rs10217342	9	79561644	0.000144843	0.00044396	0.326252	0.744234	0.000471619	0.000601856	0.783608	0.433271
rs11793879	9	79561669	-0.00146084	0.00116293	-1.25617	0.209054	-0.00198263	0.00157678	-1.2574	0.208612
rs11145147	9	79568713	-0.00107309	0.000723888	-1.48239	0.138236	-5.15e-05	0.00098121	-0.0524897	0.958139
rs13285966	9	79573095	0.000583456	0.000966189	0.603873	0.545928	0.00200818	0.00130981	1.53319	0.12523
rs13286326	9	79573279	-0.000267879	0.00175095	-0.152991	0.878405	-0.0017866	0.00237311	-0.752849	0.451541
rs7020327	9	79575486	-0.000200413	0.000427029	-0.46932	0.638841	0.000256133	0.000578867	0.442473	0.658147
rs7866430	9	79576956	3.55e-05	0.000436153	0.08143	0.9351	0.000640788	0.00059149	1.08335	0.278655
rs56768228	9	79577445	0.00155418	0.00127995	1.21425	0.224653	0.00168608	0.00173456	0.972053	0.331025
rs1929540	9	79578016	0.00064273	0.000693945	0.926198	0.354344	0.000522074	0.000941068	0.554767	0.579054
rs11145156	9	79582369	-9.68e-05	0.000435614	-0.222245	0.824124	-0.000239081	0.000590493	-0.404884	0.685563
rs117623083	9	79585848	-0.00229761	0.00146238	-1.57115	0.116149	0.00209841	0.0019823	1.05857	0.289796
rs11145168	9	79592158	-7.08e-05	0.000926763	-0.0764137	0.93909	-6.39e-05	0.00125636	-0.0508691	0.95943
rs10747004	9	79592987	-0.000349066	0.000463825	-0.75258	0.451703	-0.000453172	0.000628885	-0.720596	0.471159
rs113741769	9	79597422	-0.000316477	0.00107426	-0.294601	0.768299	0.00142979	0.00145665	0.981556	0.326319
rs79334057	9	79598280	0.00160437	0.000759261	2.11307	0.0345957	-0.00038187	0.00102949	-0.370932	0.710688
rs10123922	9	79600199	-0.000178265	0.000767678	-0.232213	0.816372	0.000345252	0.00104061	0.331778	0.740057
rs10869859	9	79600922	0.000912884	0.000567394	1.60891	0.107637	0.000133526	0.00076927	0.173575	0.862199
rs117193788	9	79603085	0.000881546	0.00174445	0.505344	0.613318	0.0057677	0.00236758	2.43612	0.0148464
rs117377473	9	79605093	0.000204309	0.00182583	0.111899	0.910903	0.000221628	0.00247551	0.0895282	0.928662
rs74304768	9	79606878	0.000807581	0.00145891	0.553551	0.579886	0.000558353	0.00197787	0.2823	0.777714
rs72736954	9	79606915	-0.000762183	0.00126747	-0.601342	0.547612	0.000169159	0.00171788	0.0984699	0.921559
rs7856352	9	79607056	-0.000220696	0.00045314	-0.487037	0.626232	-0.00118711	0.000614252	-1.93261	0.0532856
rs34220674	9	79611384	0.00088763	0.00107086	0.828894	0.407165	0.00051619	0.00145181	0.355549	0.722179
rs112067239	9	79613622	0.000754487	0.000777353	0.970585	0.331756	-0.000670521	0.00105411	-0.636099	0.524712
rs12378793	9	79613935	0.000157087	0.000776154	0.202391	0.839611	-4.78e-06	0.00105227	-0.00454501	0.996374
rs75637560	9	79618260	0.000418224	0.00193663	0.215954	0.829024	0.00117107	0.00262557	0.446026	0.655579
rs77437704	9	79623352	0.000854455	0.00138068	0.618867	0.536005	0.00030571	0.00187217	0.163292	0.870289
rs12345106	9	79625808	-0.000227171	0.000967149	-0.234888	0.814296	0.00183479	0.00131105	1.39948	0.16167
rs10869866	9	79629718	0.000253814	0.00116885	0.217148	0.828093	0.000728136	0.0015843	0.459595	0.645807
rs72736961	9	79632331	-0.000762674	0.00116973	-0.652011	0.514394	0.00188843	0.00158538	1.19116	0.233593
rs79797553	9	79637460	0.000493931	0.00170814	0.289162	0.772457	0.000806873	0.00231572	0.348433	0.727515
rs12004559	9	79639933	0.00129691	0.00103423	1.25398	0.209851	0.00118926	0.00140182	0.848369	0.396233
rs58107060	9	79640450	9.55e-05	0.000531064	0.179864	0.857259	-0.000864395	0.000719986	-1.20057	0.229918
rs7875967	9	79644102	0.000185329	0.000432514	0.428494	0.668292	-0.000193606	0.000586286	-0.330226	0.74123
rs1928481	9	79646546	0.000283753	0.000530093	0.535289	0.59245	0.000937409	0.000718564	1.30456	0.192044
rs72736968	9	79646774	0.000376617	0.000896212	0.420232	0.674316	0.0016977	0.00121518	1.39707	0.162393
rs12343180	9	79656879	-0.000677996	0.000940805	-0.720655	0.471123	0.00031022	0.00127553	0.243208	0.807844
rs117142733	9	79658117	-0.000984909	0.00184505	-0.53381	0.593473	-0.00225847	0.00250446	-0.901778	0.367176
rs2183767	9	79661589	4.62e-05	0.000425996	0.108471	0.913622	-0.000301218	0.000577659	-0.521446	0.602057
rs4012486	9	79665627	-6.3e-05	0.000485935	-0.129601	0.896882	-0.000771106	0.000658709	-1.17063	0.241747
rs1556152	9	79667495	0.000239589	0.000456011	0.525402	0.599304	0.000364697	0.000618205	0.58993	0.555238
rs11145243	9	79669154	9.84e-05	0.000822989	0.119529	0.904856	0.000205483	0.00111632	0.184071	0.853958
rs118056706	9	79669904	0.00111993	0.00123577	0.906263	0.364797	-0.00120912	0.00167575	-0.721539	0.470578
rs11145248	9	79672131	-0.0016624	0.000845484	-1.96621	0.0492748	0.000298474	0.00114587	0.260478	0.794495
rs11789144	9	79681044	0.000238496	0.00111476	0.213943	0.830591	0.00049218	0.00151194	0.325528	0.744782
rs62571386	9	79687706	-0.00186059	0.000847722	-2.19481	0.0281778	0.000239302	0.00114904	0.208262	0.835025
rs117328225	9	79697289	-0.0020903	0.000849912	-2.45943	0.0139162	-0.00015719	0.00115219	-0.136428	0.891483
rs1888026	9	79698833	-0.000136062	0.000441958	-0.307863	0.758187	-0.00112052	0.000599102	-1.87033	0.0614387
rs79116550	9	79703539	-0.000399081	0.0018368	-0.217269	0.827999	-0.00289947	0.00249091	-1.16402	0.244418
rs10123177	9	79703658	0.000290214	0.00050693	0.572492	0.566989	0.000569947	0.000687022	0.829591	0.406771
rs7021107	9	79704768	0.000277854	0.000482317	0.576081	0.564561	0.000422269	0.000653913	0.645757	0.518437
rs7038674	9	79706957	-0.000132316	0.000453672	-0.291657	0.770549	-0.00133407	0.000615117	-2.16881	0.030098
rs73455935	9	79713122	0.000458041	0.00186252	0.245925	0.80574	-0.00434909	0.00252603	-1.7217	0.085124
rs117327212	9	79715140	0.000520303	0.00158469	0.32833	0.742662	0.00459067	0.00214909	2.1361	0.0326721
rs4744827	9	79741636	-0.00103679	0.00124525	-0.832593	0.405075	-0.00419849	0.00168741	-2.48812	0.0128426
rs76854985	9	79746338	-0.000631038	0.000987283	-0.639166	0.522715	-0.000278567	0.00133818	-0.208168	0.835098
rs118134682	9	79748222	0.000565719	0.00192644	0.29366	0.769018	-0.00359935	0.00261173	-1.37815	0.168159
rs76607186	9	79752300	0.00173499	0.00134527	1.2897	0.197155	0.00283238	0.00182355	1.55322	0.120372
rs73459867	9	79753361	-0.000180631	0.00158852	-0.11371	0.909468	-0.00035861	0.00215343	-0.16653	0.86774
rs76427623	9	79762089	0.000284775	0.00156313	0.182182	0.85544	0.00238136	0.0021188	1.12392	0.261048
rs12684102	9	79763065	-0.000804439	0.000566843	-1.41916	0.155854	-0.000485681	0.00076841	-0.632059	0.527349
rs10118161	9	79763338	-0.00165107	0.000726704	-2.272	0.0230872	-2.13e-05	0.000985097	-0.0216595	0.98272
rs4548251	9	79763758	-0.000448707	0.000436109	-1.02889	0.303533	-0.000323812	0.000591474	-0.547466	0.584059
rs73651490	9	79769511	0.00195864	0.00141248	1.38667	0.165544	0.00193705	0.00191455	1.01175	0.311658
rs17785697	9	79773615	-0.00108671	0.000653293	-1.66344	0.096226	-0.0013311	0.000885568	-1.5031	0.132813
rs116895163	9	79775253	0.000261394	0.00179021	0.146013	0.883911	0.000941167	0.00242686	0.387813	0.698155
rs13298001	9	79781237	-0.000196224	0.00157825	-0.12433	0.901054	0.00359227	0.00213999	1.67864	0.0932235
rs116974427	9	79782635	-0.00101331	0.00134813	-0.751639	0.452269	0.00117474	0.00182741	0.642842	0.520327
rs9632927	9	79782992	-0.00144628	0.000685025	-2.11128	0.0347495	-0.00108341	0.00092852	-1.16681	0.243287
rs1054368	9	79791793	-0.000894329	0.000428449	-2.08736	0.0368562	-0.00118315	0.000580718	-2.03738	0.0416127
rs12348961	9	79797302	-0.000471711	0.00169378	-0.278495	0.780633	-0.00181831	0.00229625	-0.791859	0.428443
rs77780437	9	79803337	0.000521194	0.00132115	0.394499	0.693213	-0.00194516	0.00179075	-1.08623	0.277378
rs10869912	9	79827791	0.000189383	0.000529184	0.357878	0.720435	-0.000580542	0.000716951	-0.809738	0.418092
rs11145343	9	79840178	-0.00136819	0.000683578	-2.00151	0.0453384	-0.00108655	0.00092689	-1.17226	0.241094
rs116915082	9	79842262	-0.000289694	0.00150722	-0.192205	0.847582	-0.000140648	0.00204352	-0.0688263	0.945128
rs79110899	9	79850670	0.000265717	0.00170063	0.156246	0.875839	0.00184364	0.0023054	0.799705	0.423882
rs17337804	9	79866936	0.00256494	0.00198447	1.29251	0.196182	-0.00051435	0.00269117	-0.191125	0.848428
rs78048112	9	79891006	-0.00036473	0.00119845	-0.304334	0.760873	-0.00350306	0.00162511	-2.15558	0.0311171
rs71511421	9	79891789	0.000786696	0.00109895	0.715859	0.474079	0.00150311	0.00149016	1.00869	0.313124
rs72744286	9	79919444	-0.000334157	0.000739073	-0.45213	0.651176	-0.0012404	0.00100221	-1.23766	0.215843
rs113523207	9	79927180	-0.000700104	0.000982088	-0.712873	0.475925	-0.000476583	0.00133138	-0.357961	0.720373
rs62573226	9	79929722	-0.00184918	0.00103554	-1.78572	0.0741459	0.00172928	0.00140387	1.2318	0.218026
rs41289969	9	79938069	-0.00524849	0.00189986	-2.76257	0.00573516	-0.00678716	0.00257502	-2.63577	0.008395
rs55864657	9	79958175	0.00269183	0.00198158	1.35842	0.174331	0.0036834	0.00268567	1.3715	0.17022
rs117485827	9	79985181	0.0012885	0.00186469	0.690997	0.489568	-0.000557105	0.00252885	-0.2203	0.825638
rs2275547	9	79990047	0.000645884	0.000426935	1.51284	0.130321	0.00116847	0.000578933	2.01832	0.0435593
rs79056400	9	79993871	-0.000510447	0.00115059	-0.443641	0.657303	-0.00150406	0.00156016	-0.964041	0.335026
rs72748210	9	79994834	-0.000238723	0.000742475	-0.321524	0.747814	0.00105984	0.00100658	1.05292	0.292379
rs117257478	9	80011268	0.000656261	0.00157943	0.415504	0.677773	0.00185834	0.00213948	0.868593	0.385071
rs80222725	9	80013456	-0.000421727	0.00120727	-0.349324	0.726846	-0.00419454	0.00163649	-2.56314	0.0103735
rs56258462	9	80016905	-9.75e-06	0.00128463	-0.00759159	0.993943	-0.00101385	0.00174102	-0.582332	0.560343
rs12353132	9	80018679	-0.000853044	0.000460978	-1.85051	0.0642414	-0.000658154	0.000625308	-1.05253	0.292558
rs117983287	9	80020874	0.00125372	0.00188919	0.66363	0.506927	-0.00283546	0.00256179	-1.10683	0.268369
rs62571470	9	80022675	-0.000800045	0.000460731	-1.73647	0.0824824	-0.000633679	0.000624539	-1.01463	0.310281
rs117588155	9	80023009	0.000172541	0.000915674	0.188431	0.850539	0.000415129	0.00124144	0.334392	0.738084
rs1048743	9	80031864	0.000876866	0.00121013	0.724604	0.468696	0.0044219	0.00164075	2.69505	0.00703813
rs41289991	9	80034959	0.00173778	0.00112243	1.54823	0.121567	0.00321958	0.00152128	2.11637	0.0343145
rs62571493	9	80037385	0.000141635	0.000839925	0.168628	0.86609	-0.000868013	0.00113886	-0.762178	0.445955
rs4745634	9	80042378	-0.000324568	0.000429867	-0.755041	0.450225	-0.000509886	0.000582863	-0.874796	0.381686
rs12348357	9	80044563	0.000199347	0.000449451	0.443535	0.657379	0.000713781	0.000609329	1.17142	0.24143
rs1157698	9	80048378	6.24e-05	0.000452244	0.137914	0.890309	6.34e-05	0.000613216	0.103319	0.91771
rs72730860	9	80051546	-0.00159653	0.0012285	-1.29957	0.193749	0.000234188	0.00166513	0.140642	0.888153
rs11145424	9	80052660	-0.000281147	0.000795009	-0.35364	0.723609	-0.000420923	0.00107784	-0.390527	0.696148
rs1327546	9	80053953	-0.00128235	0.000477904	-2.68328	0.00729086	-0.000877442	0.000647877	-1.35434	0.17563
rs62571499	9	80060264	-0.00108397	0.000664692	-1.63078	0.102938	-0.00126349	0.000900945	-1.40241	0.160794
rs7039268	9	80060848	0.000371728	0.000659688	0.563491	0.573101	-0.000804624	0.000894269	-0.899756	0.368251
rs11145428	9	80061581	0.00278047	0.0017104	1.62562	0.104031	0.000395668	0.00231907	0.170615	0.864526
rs7042448	9	80061642	-0.000862627	0.000437523	-1.97162	0.0486544	-0.00129184	0.000593084	-2.17817	0.0293941
rs10113944	9	80062197	-0.000245048	0.000572909	-0.427725	0.668852	-0.000665244	0.000777539	-0.855576	0.392233
rs75782963	9	80063225	-0.00137902	0.00128472	-1.0734	0.283091	-0.00501094	0.00174142	-2.8775	0.00400865
rs80057430	9	80064971	-0.00169712	0.00112575	-1.50755	0.131671	0.000768645	0.00152576	0.503779	0.614417
rs4745639	9	80066070	0.000461665	0.000625883	0.737622	0.460745	-0.00124874	0.000848475	-1.47175	0.141089
rs114660830	9	80068782	-0.00229107	0.00140966	-1.62526	0.104108	0.002896	0.00191103	1.51541	0.129669
rs1982295	9	80069828	-0.000451204	0.00044125	-1.02256	0.306517	-0.000571822	0.000598182	-0.955934	0.339106
rs73456137	9	80070459	0.000276946	0.000922216	0.300304	0.763945	0.00328826	0.00124965	2.63133	0.00850547
rs12352752	9	80070995	-0.000106652	0.000544065	-0.196029	0.844588	-0.00107119	0.000737622	-1.45222	0.146442
rs7032444	9	80071833	0.000190732	0.000464008	0.411053	0.681034	-0.000454753	0.000628962	-0.723021	0.469667
rs6560597	9	80074580	2.84e-05	0.000429249	0.0661615	0.947249	-0.000373272	0.000581844	-0.641533	0.521177
rs17063659	9	80075831	-0.00228233	0.00189945	-1.20158	0.229529	0.0016108	0.00257489	0.62558	0.531591
rs3824405	9	80076442	-3.72e-06	0.000466041	-0.00798077	0.993632	0.000591572	0.000631793	0.936338	0.3491
rs28587404	9	80079605	0.000694311	0.000460813	1.50671	0.131886	0.00203708	0.000624784	3.26045	0.00111246
rs7875530	9	80086190	-0.000206668	0.000426847	-0.484174	0.628263	-0.00177426	0.000578745	-3.06571	0.0021717
rs990001	9	80086725	0.000625646	0.000678029	0.922742	0.356142	-0.000741612	0.00091922	-0.806784	0.419792
rs12000329	9	80100872	-0.00106243	0.00145266	-0.731364	0.464558	-0.000615297	0.00196891	-0.312506	0.754656
rs35860885	9	80103894	0.000930901	0.00154254	0.603487	0.546185	-0.00341894	0.00209103	-1.63505	0.10204
rs17348541	9	80109558	0.000976004	0.000864423	1.12908	0.258864	0.00190026	0.00117256	1.62062	0.105101
rs72730886	9	80117008	-0.00122262	0.00143268	-0.853381	0.393449	0.00186564	0.00194174	0.960808	0.336649
rs118111598	9	80117967	0.00245833	0.00148597	1.65436	0.0980552	0.00587656	0.00201553	2.91564	0.00354982
rs12336943	9	80120547	-0.000430439	0.0016614	-0.259082	0.795572	0.000355052	0.00225247	0.157628	0.87475
rs11145448	9	80122022	0.000735046	0.000528132	1.39179	0.163988	0.00189826	0.000715957	2.65136	0.00801728
rs7041488	9	80124810	0.00101936	0.000441659	2.30802	0.0209987	0.00017788	0.000598543	0.297189	0.766323
rs11145450	9	80125731	0.00132815	0.000543599	2.44325	0.0145561	0.00248576	0.000737317	3.37135	0.000748101
rs77629530	9	80126470	0.00122286	0.0014712	0.831194	0.405865	0.00183479	0.00199514	0.919626	0.357769
rs183872561	9	80127963	0.000565692	0.00178369	0.317148	0.751132	-0.000440325	0.00241835	-0.182077	0.855523
rs12005654	9	80130358	0.000962424	0.000575879	1.67122	0.0946783	0.00313863	0.00078064	4.02059	5.81e-05
rs62573374	9	80130502	-0.00137231	0.000531232	-2.58327	0.00978741	-0.00137814	0.000719851	-1.91448	0.0555603
rs636562	9	80134405	0.000530718	0.000435246	1.21935	0.222712	0.000836367	0.000590115	1.41729	0.156398
rs117137829	9	80135654	0.00198351	0.00121418	1.63363	0.102338	0.00324451	0.00164585	1.97133	0.0486876
rs11145457	9	80135894	0.00155807	0.000623306	2.49969	0.0124307	-8.54e-06	0.000844971	-0.010105	0.991938
rs10453254	9	80136533	0.000343867	0.000539425	0.637469	0.52382	0.000605202	0.000731317	0.827551	0.407925
rs3780296	9	80137434	0.00078137	0.00043498	1.79634	0.0724417	0.000335979	0.000589628	0.569815	0.568804
rs74845196	9	80137479	0.00010151	0.000902493	0.112477	0.910445	0.000677673	0.00122342	0.553917	0.579636
rs11789121	9	80137775	0.000101593	0.000674137	0.1507	0.880212	-0.0021345	0.000913822	-2.3358	0.0195026
rs7030947	9	80141674	0.000775849	0.000449584	1.72571	0.0844014	0.00022515	0.000609558	0.369366	0.711855
rs611145	9	80142046	0.000572029	0.00126608	0.451811	0.651405	-0.000717935	0.00171642	-0.418274	0.675747
rs143915551	9	80145629	0.00293386	0.00180374	1.62654	0.103835	0.00640055	0.0024455	2.61728	0.0088639
rs72730892	9	80146398	-0.00114964	0.00193318	-0.594691	0.55205	-0.00122023	0.00262099	-0.465561	0.64153
rs62573381	9	80147744	-0.000859709	0.000691333	-1.24355	0.213665	-0.00106821	0.000937472	-1.13946	0.254512
rs80272050	9	80148490	-0.00210987	0.000975162	-2.16361	0.0304954	-0.00146232	0.00132176	-1.10634	0.268578
rs4745643	9	80148522	-0.000932952	0.000887311	-1.05144	0.293059	-0.000508773	0.00120289	-0.422958	0.672326
rs111274820	9	80148655	0.000283259	0.000756977	0.374197	0.708258	-0.00147422	0.00102616	-1.43664	0.150823
rs10121638	9	80157381	0.000483796	0.00042864	1.12868	0.259035	-0.000507219	0.000581047	-0.872939	0.382697
rs117731478	9	80159886	-0.000191157	0.0014355	-0.133164	0.894064	0.00215453	0.00194604	1.10714	0.268235
rs7033316	9	80160297	-0.000349819	0.000526005	-0.665049	0.50602	-0.000676833	0.000713043	-0.949217	0.342511
rs116995734	9	80164373	0.000186006	0.000998527	0.186281	0.852225	-0.000230777	0.00135345	-0.170511	0.864609
rs76806472	9	80166530	0.0011109	0.00138532	0.801915	0.422603	0.000418098	0.00187902	0.222509	0.823918
rs7035476	9	80169316	8.69e-05	0.00069398	0.125285	0.900298	-0.00176942	0.000940905	-1.88055	0.0600343
rs117807666	9	80175025	4.82e-05	0.00182184	0.026433	0.978912	9.13e-05	0.00246933	0.0369834	0.970498
rs76618835	9	80178626	0.0001508	0.00138099	0.109197	0.913046	-0.000991738	0.00187258	-0.52961	0.596383
rs7860549	9	80180741	-0.000630019	0.00075839	-0.830732	0.406126	-0.000357647	0.00102809	-0.347876	0.727933
rs4744836	9	80182841	0.000146206	0.000427796	0.341766	0.732527	-0.000455174	0.000579962	-0.784834	0.432552
rs17724210	9	80183769	0.00198026	0.00127786	1.54967	0.121223	-0.00152963	0.00173294	-0.882678	0.377411
rs2440229	9	80186307	0.000202858	0.000484913	0.41834	0.675699	-0.000710903	0.000657503	-1.08122	0.279602
rs17063760	9	80187960	0.00167403	0.00185065	0.904563	0.365698	-0.00200031	0.00250875	-0.797333	0.425258
rs35976406	9	80189180	0.00141436	0.00154388	0.916109	0.35961	0.00303106	0.00209259	1.44848	0.147485
rs716080	9	80196611	0.000514062	0.000432299	1.18913	0.234388	-0.000764917	0.000586048	-1.30521	0.191822
rs1144433	9	80206590	-0.000749885	0.000450452	-1.66474	0.0959657	-0.000215193	0.000610782	-0.352323	0.724596
rs1144432	9	80207561	-0.000529839	0.000482389	-1.09836	0.272046	0.000559651	0.000653941	0.855812	0.392103
rs78799145	9	80209067	-0.000423041	0.00084569	-0.500232	0.616912	-0.0001907	0.0011465	-0.166332	0.867896
rs10120776	9	80210750	-0.00105176	0.000515056	-2.04203	0.041149	-0.00021935	0.00069822	-0.314156	0.753402
rs36024384	9	80211104	-0.00030863	0.000634864	-0.486136	0.626871	-0.000996358	0.000860942	-1.15729	0.247156
rs17724351	9	80214651	-0.00126581	0.00123721	-1.02312	0.306254	-0.000165647	0.00167722	-0.0987633	0.921326
rs1663112	9	80215964	-0.000699859	0.000430406	-1.62604	0.103941	-0.000397733	0.000583684	-0.681418	0.495607
rs10747020	9	80217926	-0.000873805	0.000435935	-2.00444	0.0450239	-0.00060425	0.000590953	-1.0225	0.306544
rs28407466	9	80232270	-0.000244253	0.000746728	-0.327098	0.743594	-0.000665858	0.00101221	-0.657824	0.510652
rs113692359	9	80233206	-0.00151637	0.001121	-1.35269	0.176155	0.000478906	0.00152018	0.315033	0.752737
rs12346876	9	80234417	-8.23e-05	0.000584261	-0.140795	0.888032	-0.000652121	0.000791914	-0.823474	0.410239
rs117699483	9	80235345	5.95e-05	0.00142925	0.0415982	0.966819	-0.00144079	0.00193873	-0.743166	0.457382
rs62574867	9	80257930	-0.00170214	0.00157447	-1.08109	0.279658	-0.00294577	0.0021337	-1.38059	0.167406
rs79308199	9	80258796	-0.00321339	0.0018406	-1.74584	0.0808395	-0.0016373	0.00249528	-0.656158	0.511723
rs72732796	9	80260747	-0.000867234	0.0015391	-0.563467	0.573118	0.00114865	0.00208653	0.550505	0.581974
rs11145510	9	80271468	-0.000761439	0.00126069	-0.603988	0.545852	-0.00192869	0.00170904	-1.12852	0.259101
rs35727218	9	80277522	-0.00076234	0.000646131	-1.17985	0.238059	0.000130459	0.000875942	0.148935	0.881605
rs113576572	9	80278825	-0.00147881	0.000878838	-1.68269	0.092436	-0.00109695	0.00119161	-0.92056	0.357281
rs11145517	9	80287843	0.000222712	0.000584926	0.380752	0.703388	-0.000315024	0.000793004	-0.397254	0.69118
rs28663578	9	80288463	3.03e-05	0.000587803	0.0515012	0.958926	-0.000506233	0.000797101	-0.635093	0.525368
rs10869954	9	80292007	6.86e-05	0.000427222	0.160469	0.872512	-0.000530339	0.000579487	-0.915187	0.360094
rs11793204	9	80293075	-0.000221558	0.00111553	-0.198613	0.842566	0.0005701	0.0015123	0.376976	0.706192
rs10869955	9	80293657	-0.000540368	0.000426977	-1.26557	0.205669	-0.000820333	0.000578786	-1.41733	0.156386
rs883453	9	80295316	-0.000729299	0.00094773	-0.769523	0.441584	-0.00174128	0.00128454	-1.35556	0.175239
rs10781452	9	80296507	-0.000563734	0.000475266	-1.18615	0.235566	-0.0005223	0.000644382	-0.810544	0.417628
rs12377802	9	80304231	0.00208952	0.00148003	1.41181	0.158006	0.00288418	0.00200662	1.43733	0.150625
rs114593418	9	80325895	-0.00410616	0.00186769	-2.19852	0.0279129	-0.000993951	0.00253123	-0.392675	0.694559
rs7870658	9	80327800	0.00202808	0.00101642	1.99531	0.0460095	0.00141059	0.00137797	1.02367	0.305992
rs2164520	9	80330193	-0.000634703	0.000473492	-1.34047	0.180092	-0.000513945	0.000642002	-0.800536	0.423401
rs6560613	9	80340387	-0.0016637	0.000761292	-2.18536	0.0288634	-0.000574615	0.00103175	-0.556931	0.577575
rs17786561	9	80340793	-0.00038138	0.00110331	-0.34567	0.729591	-0.00134909	0.0014957	-0.901982	0.367067
rs3780297	9	80342602	-0.00390358	0.00195055	-2.00127	0.0453642	0.00047621	0.00264394	0.180114	0.857063
rs116983018	9	80348566	-0.00104105	0.00204148	-0.509949	0.610088	-0.00475708	0.00276722	-1.71908	0.0856008
rs72734801	9	80399974	0.00105277	0.00115537	0.911198	0.362192	0.00115084	0.00156644	0.734685	0.462532
rs17724706	9	80411420	0.000264446	0.000640459	0.4129	0.67968	0.000640946	0.000868526	0.737969	0.460534
rs76249067	9	80417164	-0.000470562	0.00138298	-0.340253	0.733667	0.000376665	0.00187415	0.200979	0.840715
rs76260868	9	80422239	-0.00108521	0.00151753	-0.715116	0.474538	0.000371868	0.00205793	0.1807	0.856603
rs117991219	9	80423146	0.00127779	0.000983414	1.29934	0.193827	0.00085427	0.00133376	0.640497	0.52185
rs2378085	9	80443178	-0.000431059	0.000461817	-0.933398	0.350615	-0.000422354	0.000626346	-0.674314	0.500112
rs17786735	9	80453512	-0.000313009	0.00104648	-0.299106	0.76486	-0.000576001	0.00141856	-0.406048	0.684708
rs1887772	9	80454629	-0.00122597	0.000512128	-2.39388	0.016672	-0.000961228	0.000694319	-1.38442	0.166231
rs17786782	9	80458763	0.000157085	0.00088623	0.177251	0.859311	-7.11e-05	0.00120112	-0.0591827	0.952807
rs13296875	9	80463011	-1.24e-05	0.000643773	-0.0193347	0.984574	0.000236858	0.000873059	0.271297	0.786163
rs17724838	9	80463841	0.00203971	0.00173547	1.17531	0.239872	0.00342032	0.00235316	1.4535	0.146085
rs17724885	9	80469565	-0.00131854	0.000758496	-1.73836	0.0821482	-0.00241477	0.00102831	-2.34829	0.0188607
rs7048811	9	80469747	-0.000771286	0.000465262	-1.65774	0.09737	-0.000997242	0.000630813	-1.58089	0.113905
rs11145587	9	80471849	0.00368928	0.00168123	2.1944	0.0282077	0.00188431	0.00227989	0.826493	0.408525
rs77613255	9	80473698	0.00264644	0.000955598	2.76941	0.00561614	-0.00010347	0.00129557	-0.079864	0.936345
rs56124603	9	80487778	3.64e-05	0.00129456	0.0280888	0.977591	0.00138051	0.00175537	0.78645	0.431604
rs76431840	9	80513081	-0.00434689	0.00206556	-2.10446	0.0353393	-0.00167098	0.00279972	-0.596836	0.550617
rs749572	9	80513194	-0.000341396	0.0010161	-0.335987	0.736881	0.00137085	0.00137726	0.995347	0.319569
rs4582625	9	80520544	-0.00158246	0.000489229	-3.2346	0.00121825	-0.000809565	0.000663209	-1.22068	0.222209
rs74572562	9	80529013	0.00194387	0.00166812	1.16531	0.243895	0.00176756	0.00226307	0.781046	0.434776
rs72736598	9	80530822	0.0001044	0.00102527	0.101827	0.918894	-0.000864488	0.00138982	-0.622016	0.533932
rs7019656	9	80535902	-0.0016068	0.000784051	-2.04935	0.0404288	-0.000492591	0.00106287	-0.463453	0.64304
rs17063960	9	80546679	-0.000115172	0.0011815	-0.0974796	0.922346	-0.00098286	0.00160109	-0.61387	0.539302
rs75986473	9	80549034	0.00205555	0.00126684	1.62259	0.104679	-8.49e-05	0.00171759	-0.0494546	0.960557
rs11145628	9	80561678	0.00299555	0.00148249	2.02062	0.0433198	0.00311595	0.00201004	1.5502	0.121095
rs74432459	9	80563566	-0.00326718	0.00160146	-2.04012	0.0413389	-0.00472685	0.00217125	-2.17702	0.0294801
rs11145632	9	80567348	0.000569538	0.000550828	1.03397	0.301152	0.00114493	0.000746914	1.53288	0.125308
rs112421121	9	80583521	-0.00137737	0.00106806	-1.2896	0.197191	-0.000216418	0.00144779	-0.149481	0.881174
rs75406345	9	80603074	0.00260435	0.000922757	2.82235	0.00476761	0.00046392	0.00125119	0.370783	0.7108
rs11145647	9	80612160	0.000584183	0.000552352	1.05763	0.290226	0.00135787	0.000748355	1.81448	0.0696047
rs4745686	9	80618374	0.000471573	0.000428518	1.10047	0.271127	0.00121871	0.000580797	2.09833	0.0358767
rs11145653	9	80623095	0.00077038	0.000475629	1.61971	0.105296	-0.000997364	0.000644931	-1.54647	0.121993
rs10512065	9	80625644	0.00126971	0.00066072	1.9217	0.0546443	0.000181159	0.00089574	0.202245	0.839725
rs117197865	9	80630501	-0.000186785	0.00137473	-0.135871	0.891923	-0.000504721	0.00186393	-0.270783	0.786558
rs80227131	9	80632975	0.0014419	0.00112983	1.27621	0.201881	0.00162304	0.00153144	1.05981	0.28923
rs117513178	9	80649589	1.02e-05	0.00120832	0.00844488	0.993262	-0.00162337	0.0016381	-0.991002	0.321686
rs10870014	9	80650658	0.000150463	0.000516099	0.291539	0.77064	-0.00129013	0.000699569	-1.84418	0.0651574
rs80132291	9	80650674	0.00288612	0.000932995	3.09339	0.00197901	0.000257389	0.001265	0.20347	0.838768
rs35082486	9	80666458	-0.00173958	0.00126155	-1.37892	0.167921	-0.0027386	0.00171065	-1.60091	0.109398
rs72740010	9	80666525	-0.000845959	0.000991674	-0.853062	0.393626	0.000721536	0.00134486	0.536516	0.591603
rs113353292	9	80687926	-0.00213164	0.000971986	-2.19308	0.0283024	-0.00293466	0.00131794	-2.2267	0.0259681
rs4745697	9	80688066	-0.00110922	0.000698624	-1.58773	0.112349	-0.00252636	0.000947257	-2.66703	0.00765287
rs17787286	9	80689497	0.00142655	0.00166979	0.85433	0.392923	0.0026759	0.00226387	1.182	0.237206
rs74629848	9	80696435	0.00106305	0.00116801	0.910139	0.36275	0.00131326	0.00158343	0.829377	0.406892
rs7041835	9	80719552	0.00147686	0.000660925	2.23453	0.0254488	0.000522324	0.00089566	0.583172	0.559778
rs9969693	9	80724067	0.000826905	0.00134456	0.615	0.538555	-0.000709852	0.00182281	-0.389427	0.696961
rs73653028	9	80724707	-0.000635794	0.000754776	-0.842362	0.399586	-0.00248506	0.00102297	-2.42927	0.0151298
rs116987956	9	80730947	0.0022362	0.00181648	1.23106	0.218301	-4.96e-05	0.00246165	-0.0201545	0.98392
rs11145703	9	80731668	0.00105969	0.000595071	1.78077	0.074951	-0.000190221	0.000806678	-0.235808	0.813582
rs11788031	9	80741327	0.00108679	0.00125113	0.868641	0.385044	-0.000829933	0.00169707	-0.48904	0.624814
rs78780812	9	80742208	-0.00299586	0.00159902	-1.87356	0.060992	-0.0020352	0.0021667	-0.93931	0.347572
rs141003836	9	80744047	0.00146701	0.00156383	0.938088	0.3482	0.00342752	0.00212253	1.61483	0.106348
rs10781494	9	80755065	0.000310557	0.000486918	0.637801	0.523604	-0.00142997	0.000660036	-2.1665	0.0302736
rs72741746	9	80760491	0.000959	0.00170757	0.561617	0.574377	-0.00170088	0.00231447	-0.734887	0.462409
rs117940272	9	80760580	0.00100304	0.00112991	0.887719	0.374693	0.00185773	0.00153145	1.21305	0.225112
rs4434688	9	80766503	-0.000428842	0.000707772	-0.605905	0.544578	-0.00128661	0.00095965	-1.34071	0.180015
rs113787721	9	80768457	6.2e-05	0.000876503	0.0707591	0.94359	0.000321005	0.00118849	0.270095	0.787087
rs117216955	9	80771315	-0.000401824	0.00120762	-0.332742	0.739329	-0.00172745	0.0016371	-1.05519	0.291341
rs117699530	9	80780372	-0.00132356	0.00184049	-0.719137	0.472057	0.000706143	0.00249415	0.28312	0.777085
rs998369	9	80781401	0.0006934	0.000634181	1.09338	0.274228	-0.000446184	0.000859725	-0.518985	0.603772
rs7867944	9	80783576	-0.000762412	0.000510696	-1.49289	0.135467	-0.000399562	0.000692869	-0.576678	0.564157
rs72741763	9	80783963	0.000550171	0.00132181	0.416226	0.677245	-0.00183287	0.00179177	-1.02294	0.306338
rs7047353	9	80805624	0.00028165	0.000426274	0.660725	0.508789	0.00142122	0.00057787	2.45941	0.013917
rs72743741	9	80833535	-0.000194133	0.000950233	-0.204301	0.838119	-0.00119172	0.00128811	-0.925166	0.354881
rs876399	9	80835033	0.00184622	0.00143906	1.28294	0.199515	-0.00115819	0.00195078	-0.593708	0.552708
rs11137564	9	80837939	0.000174063	0.000433909	0.40115	0.68831	0.00215576	0.000588204	3.665	0.000247385
rs72743745	9	80840388	-0.00151212	0.00115259	-1.31193	0.189544	-0.00082062	0.00156225	-0.525282	0.599388
rs117644584	9	80854422	0.0015041	0.00128339	1.17197	0.241209	0.00023048	0.00174013	0.132449	0.894629
rs6559372	9	80856061	0.00244864	0.00106828	2.29214	0.0218982	-0.000510111	0.00144804	-0.352278	0.72463
rs77772506	9	80861141	-0.000529895	0.000763527	-0.694011	0.487676	-0.0008742	0.00103502	-0.844624	0.398322
rs17787781	9	80868859	-3.87e-05	0.000906042	-0.0427497	0.965901	0.00206595	0.00122793	1.68246	0.0924802
rs74621577	9	80871798	0.00106931	0.00155772	0.686458	0.492425	0.00390743	0.00211307	1.84917	0.0644336
rs79359672	9	80887648	-0.000296373	0.00115235	-0.25719	0.797032	0.000345547	0.0015617	0.221264	0.824887
rs11137586	9	80901335	0.000447322	0.00134617	0.332292	0.739669	-0.00120001	0.00182544	-0.657378	0.510939
rs80085405	9	80904608	0.00185953	0.00167181	1.11228	0.266018	-0.00276124	0.00226716	-1.21793	0.223253
rs10867175	9	80905745	-4.37e-05	0.000820121	-0.05325	0.957533	-0.000726388	0.00111157	-0.653479	0.513448
rs56843795	9	80908089	-0.000971114	0.000553518	-1.75444	0.0793563	-0.000479354	0.000750195	-0.638973	0.522841
rs7873943	9	80909407	0.000414417	0.000440546	0.94069	0.346864	0.00192003	0.000597239	3.21485	0.00130528
rs11137591	9	80912823	0.000156858	0.000589617	0.266034	0.790214	-0.000818885	0.000799305	-1.0245	0.305602
rs944515	9	80914187	0.000225908	0.000450583	0.501368	0.616112	-0.00134943	0.000610891	-2.20895	0.0271789
rs944514	9	80920757	0.00102735	0.000508597	2.01996	0.043388	-0.000560983	0.000689555	-0.813543	0.415907
rs78867718	9	80922433	-0.00044121	0.000906593	-0.486669	0.626494	0.000896111	0.00122922	0.729006	0.465999
rs3739476	9	80923250	-0.000493164	0.000750009	-0.657544	0.510832	0.000278621	0.00101709	0.27394	0.784131
rs10867178	9	80924008	-0.00047719	0.000488152	-0.977545	0.3283	-0.00045464	0.000661867	-0.686905	0.492143
rs74451333	9	80928644	-0.00110779	0.00214866	-0.515573	0.606153	0.00387295	0.00291321	1.32944	0.183703
rs3780193	9	80932515	0.000723677	0.000541067	1.3375	0.181061	-0.00141266	0.000734071	-1.92442	0.0543031
Affx-34206303	9	80932789	0.000639571	0.000477087	1.34058	0.180059	-0.000909785	0.000646764	-1.40667	0.159525
rs7032591	9	80933558	0.000245097	0.000435008	0.563432	0.573141	-0.000823158	0.000589744	-1.39579	0.162779
rs112128348	9	80937977	-0.000659086	0.0016157	-0.407926	0.683328	0.00151765	0.00219054	0.692822	0.488422
rs1411916	9	80940576	-0.000653186	0.000695443	-0.939238	0.347609	-0.000435014	0.000943041	-0.461288	0.644592
rs1411917	9	80940650	-0.000771053	0.000693381	-1.11202	0.266131	-0.00059964	0.00094021	-0.637772	0.523623
rs4387052	9	80945165	-0.000291142	0.000471232	-0.617832	0.536686	-0.000598308	0.000638878	-0.936499	0.349017
rs117716626	9	80946806	0.00120688	0.00101296	1.19143	0.233484	0.00140627	0.00137311	1.02415	0.305767
rs11137610	9	80950444	-0.000327019	0.00170234	-0.1921	0.847664	0.00129242	0.00230763	0.560064	0.575436
rs111540686	9	80958008	0.00146081	0.00192361	0.759412	0.447607	0.00298336	0.00260649	1.14459	0.252381
rs1360448	9	80961734	0.000288211	0.000588464	0.489768	0.624299	-0.000179069	0.00079785	-0.224439	0.822416
rs1360454	9	80966290	-0.000388422	0.000456247	-0.851342	0.39458	-0.000534176	0.000618555	-0.863587	0.387815
rs10521484	9	80966396	-0.000314882	0.000639243	-0.492586	0.622306	0.00125785	0.000866475	1.45169	0.146588
rs60132007	9	80971777	-0.000765483	0.00170218	-0.449707	0.652922	0.000917086	0.00230793	0.397362	0.691101
rs67121370	9	80974449	0.000319063	0.000675391	0.472412	0.636633	-0.000147337	0.000915614	-0.160916	0.87216
rs7866241	9	80980751	0.00121394	0.000857275	1.41605	0.156763	0.00213524	0.00116142	1.83847	0.0659949
rs2989579	9	80985742	7.19e-05	0.000498753	0.144219	0.885328	-0.000143419	0.000676224	-0.212088	0.832039
rs80049157	9	81011500	0.000602005	0.000957986	0.628407	0.529738	-0.00217886	0.00129887	-1.67751	0.0934442
rs10867192	9	81013826	0.00167959	0.000867545	1.93602	0.0528659	0.00190113	0.00117611	1.61646	0.105997
rs4877210	9	81014825	-0.000810487	0.00090125	-0.899292	0.368498	-0.00102904	0.00122189	-0.84217	0.399693
rs72732034	9	81015060	-0.000706298	0.00135843	-0.519937	0.603108	-0.00121997	0.00184112	-0.662624	0.507572
rs117209615	9	81022942	0.000362013	0.00174784	0.20712	0.835916	0.00123621	0.00236998	0.521611	0.601942
rs7869489	9	81026221	-3.48e-05	0.000696583	-0.0499925	0.960128	6.52e-05	0.000944172	0.069042	0.944956
rs117038980	9	81044633	-0.000365699	0.000995735	-0.367265	0.713421	-0.00139857	0.00135011	-1.0359	0.300252
Affx-34207794	9	81048000	0.00122901	0.000734862	1.67244	0.0944395	8.86e-05	0.000996317	0.0888889	0.92917
rs72734119	9	81055181	-0.00038365	0.00116307	-0.32986	0.741506	-0.00414271	0.00157711	-2.62678	0.00862021
rs11137680	9	81056559	-0.000309105	0.000888186	-0.348018	0.727827	-0.0013247	0.00120425	-1.10002	0.271325
rs17726123	9	81058418	-0.00039486	0.0011084	-0.356243	0.721659	-0.00197775	0.00150296	-1.3159	0.188208
rs12376992	9	81059643	-0.000195481	0.000457331	-0.427439	0.66906	0.00056813	0.000620061	0.916247	0.359538
rs12552001	9	81062916	-0.00166822	0.000953419	-1.74972	0.0801679	-0.00135475	0.00129217	-1.04843	0.294441
rs72734124	9	81064341	-0.00131476	0.00140259	-0.937383	0.348563	-0.00162799	0.00190074	-0.856504	0.39172
rs55863243	9	81065791	-0.000111557	0.00121663	-0.0916931	0.926942	-0.00512065	0.00164963	-3.10413	0.00190858
rs13294797	9	81067137	-0.000422228	0.000440602	-0.958299	0.337913	-0.000537215	0.000597355	-0.899324	0.368481
rs11137682	9	81067248	-0.000133364	0.00187011	-0.0713136	0.943148	0.000478864	0.00253528	0.18888	0.850187
rs7847300	9	81067911	-0.00087234	0.00103071	-0.846346	0.397361	0.00190644	0.00139708	1.36459	0.172383
rs4106243	9	81088181	-0.000570673	0.000428033	-1.33324	0.182453	-0.000769384	0.000580332	-1.32577	0.184918
rs2938895	9	81090051	0.00237808	0.00136591	1.74102	0.0816804	0.00206374	0.00185187	1.11441	0.265106
rs76938368	9	81101960	-0.00135695	0.00118952	-1.14075	0.253975	0.000548522	0.00161243	0.340184	0.733718
rs113416989	9	81102145	0.0029271	0.00105932	2.76318	0.00572449	0.000908597	0.00143619	0.632643	0.526967
rs2938898	9	81103454	0.000867346	0.000560054	1.54868	0.121459	0.000805398	0.000759274	1.06075	0.288806
rs62568121	9	81108303	-0.00103805	0.00130592	-0.794881	0.426683	0.00356677	0.00176946	2.01574	0.0438281
rs117199422	9	81110217	-0.000228922	0.00164614	-0.139066	0.889398	0.0026251	0.00223168	1.17629	0.239481
rs3010703	9	81117219	0.00043529	0.00090852	0.47912	0.631854	-0.000990114	0.00123183	-0.803774	0.421528
rs116342329	9	81117884	-0.000996899	0.0015502	-0.643079	0.520174	-0.00544325	0.00210162	-2.59002	0.00959744
rs2938914	9	81133164	0.000322856	0.000521262	0.619375	0.53567	3.09e-05	0.000706202	0.0437233	0.965125
rs116980317	9	81134246	-0.000731368	0.00106574	-0.686252	0.492555	-0.00221722	0.00144464	-1.53479	0.124837
rs75524650	9	81144942	-0.000140069	0.00108363	-0.129259	0.897152	-0.0015728	0.00146917	-1.07054	0.284379
rs11137716	9	81145300	0.000122878	0.0016365	0.075086	0.940146	-0.000466094	0.00221881	-0.210064	0.833618
rs1505643	9	81146143	0.000325675	0.000613059	0.531229	0.595261	-7.9e-05	0.000831247	-0.0950087	0.924308
rs1032889	9	81148338	0.000140278	0.000430454	0.325883	0.744513	0.000552443	0.000583556	0.946684	0.343801
rs2938905	9	81158247	0.000904709	0.00175736	0.514812	0.606685	0.00274016	0.00238232	1.15021	0.250059
rs981491	9	81159236	0.00106688	0.00122648	0.86987	0.384372	0.000732975	0.00166295	0.440768	0.659382
rs868487	9	81162435	5.24e-05	0.000558798	0.0937678	0.925294	-0.00048571	0.000757512	-0.641191	0.521399
rs3009697	9	81165373	0.00133121	0.00173277	0.768256	0.442336	0.00179607	0.00234948	0.764455	0.444597
rs117623999	9	81165505	0.000577692	0.00115945	0.498248	0.61831	-0.000929209	0.00157252	-0.590906	0.554584
rs2135237	9	81166583	-0.000229253	0.000436264	-0.525492	0.599241	-0.000309269	0.000591352	-0.522986	0.600985
rs7020128	9	81171705	0.000112066	0.000511634	0.219035	0.826623	0.00080196	0.000693709	1.15605	0.247663
rs1105791	9	81179317	0.000328256	0.000523567	0.626961	0.530686	0.00014697	0.000709319	0.207199	0.835855
rs883883	9	81179936	0.000589475	0.00137707	0.428066	0.668603	0.00038555	0.00186697	0.206512	0.836391
rs72736161	9	81182662	0.00127321	0.000869354	1.46455	0.143046	-0.00115531	0.00117837	-0.98043	0.326875
rs11137737	9	81183270	0.000429626	0.000703156	0.610997	0.541202	0.000613472	0.000953094	0.643664	0.519794
rs12550945	9	81184722	0.000328464	0.00126556	0.25954	0.795219	-0.00153614	0.00171586	-0.895262	0.370648
rs1505614	9	81187666	-6.46e-05	0.000461353	-0.140094	0.888586	6.99e-05	0.000625567	0.111667	0.911088
rs2938882	9	81187857	-0.000176825	0.000430995	-0.410271	0.681607	0.00029066	0.00058438	0.497382	0.61892
rs11137740	9	81188738	-0.00029772	0.000483522	-0.615732	0.538072	-0.00038166	0.000655884	-0.581902	0.560633
rs11790951	9	81189439	0.00049839	0.000482747	1.0324	0.301884	0.000900495	0.000654696	1.37544	0.168996
rs10867219	9	81193775	0.00017851	0.000449569	0.397068	0.691318	-0.000291781	0.000609396	-0.478803	0.632079
rs77277475	9	81194256	0.000742371	0.0006393	1.16122	0.245551	0.00163595	0.000866912	1.8871	0.0591477
rs13289539	9	81200120	0.000357766	0.00122603	0.291808	0.770434	0.00150864	0.00166208	0.907684	0.364046
rs79981246	9	81207653	-0.000499647	0.00146568	-0.340897	0.733181	0.00235093	0.00198713	1.18308	0.236777
rs72736172	9	81211517	-0.00131497	0.00107147	-1.22727	0.219724	0.000183503	0.00145241	0.126344	0.89946
rs1394936	9	81214033	6.85e-05	0.000451871	0.151558	0.879535	-0.000258134	0.000612703	-0.421304	0.673534
rs2938891	9	81217449	-8.59e-05	0.00131675	-0.0652119	0.948005	-0.00145352	0.00178545	-0.814089	0.415595
rs234804	9	81219689	0.000152053	0.000914703	0.166232	0.867974	0.000247565	0.00124036	0.199592	0.8418
rs13299705	9	81223022	0.000393969	0.000495374	0.795296	0.426442	-0.000371325	0.000671773	-0.552753	0.580433
rs10867223	9	81223506	0.000214356	0.000479762	0.446797	0.655022	-0.000153895	0.000650442	-0.2366	0.812967
rs117255198	9	81224661	0.00110277	0.000792278	1.3919	0.163955	0.00142884	0.0010739	1.33051	0.18335
rs1859061	9	81225091	5.9e-05	0.00052249	0.112963	0.91006	0.00041292	0.000708172	0.583079	0.559841
rs234796	9	81226839	9.57e-05	0.000958197	0.09989	0.920432	-0.000770678	0.00129932	-0.593138	0.553089
rs234795	9	81231055	0.000248557	0.000454034	0.547441	0.584076	0.000163432	0.000615515	0.265522	0.790608
rs234793	9	81238255	0.000278991	0.000569565	0.489831	0.624254	0.000392477	0.000772085	0.508334	0.61122
rs78014291	9	81240500	0.000280438	0.00123159	0.227704	0.819876	-0.00175723	0.00166957	-1.05251	0.292568
rs234792	9	81240595	-0.000178621	0.000447346	-0.39929	0.68968	-0.000221068	0.000606435	-0.364537	0.715457
rs77848036	9	81241344	0.000364645	0.000814492	0.447696	0.654373	-0.000975962	0.0011042	-0.883863	0.376771
rs234791	9	81241721	-0.000624431	0.000432757	-1.44291	0.149046	-9.28e-05	0.000586568	-0.158146	0.874342
rs76997405	9	81251845	0.000537482	0.000833983	0.644477	0.519267	-0.0010504	0.0011307	-0.928981	0.3529
rs117091812	9	81272613	-4.6e-05	0.00125645	-0.0366059	0.970799	2.31e-05	0.00170353	0.0135553	0.989185
rs10867231	9	81283795	-0.000118722	0.000586048	-0.202581	0.839463	-0.00130762	0.000794288	-1.64629	0.099706
rs757062	9	81288241	0.000433184	0.000457818	0.946192	0.344052	0.000387942	0.000621078	0.624627	0.532216
rs75279307	9	81290584	-0.000375203	0.000557733	-0.672729	0.50112	0.000172114	0.000756124	0.227627	0.819936
rs722642	9	81295919	-0.000139812	0.000454148	-0.307856	0.758192	0.000708788	0.000615734	1.15113	0.249681
rs117933286	9	81306530	0.000417077	0.00130483	0.319641	0.749241	0.000559038	0.00176885	0.316046	0.751967
rs1757948	9	81310680	0.00049299	0.000453853	1.08623	0.277377	0.000395403	0.000615292	0.642626	0.520467
rs118010413	9	81314190	0.00108802	0.0013976	0.778492	0.43628	-0.000909081	0.00189524	-0.479666	0.631465
rs75094586	9	81317347	0.000287492	0.00123251	0.233257	0.815562	0.00268662	0.00167103	1.60776	0.107889
rs79025389	9	81324293	-0.000339895	0.00104847	-0.324181	0.745801	-0.00263482	0.00142155	-1.85348	0.0638139
rs72738269	9	81329348	-0.0015849	0.00137836	-1.14984	0.250209	-0.00215146	0.00186779	-1.15187	0.249375
rs1757945	9	81339569	-0.000271698	0.000457781	-0.59351	0.55284	-0.000671625	0.000620745	-1.08197	0.279269
rs1619442	9	81348300	3.44e-05	0.000617055	0.0557321	0.955555	0.00183484	0.000836435	2.19364	0.0282623
rs72738281	9	81354038	-0.00146069	0.00122497	-1.19243	0.233094	-0.000693832	0.00166075	-0.417784	0.676106
rs12554263	9	81355897	0.000362088	0.000497055	0.728467	0.466328	0.000345471	0.000673926	0.512624	0.608215
rs11137821	9	81359983	-0.000440494	0.000429824	-1.02482	0.305447	6.49e-05	0.000582647	0.111318	0.911364
rs11137823	9	81365967	-0.00157648	0.000986174	-1.59858	0.109915	9.09e-05	0.00133718	0.0679741	0.945806
rs12344695	9	81366176	0.000380704	0.000428076	0.889336	0.373823	0.000184366	0.000580219	0.317753	0.750672
rs117347249	9	81368654	0.00026916	0.0016866	0.159587	0.873206	0.000335476	0.00228678	0.146702	0.883367
rs4350055	9	81380185	0.00024258	0.000518267	0.468061	0.639742	-0.000283117	0.000702479	-0.403026	0.686929
rs73652097	9	81385044	-0.000151138	0.000658537	-0.229506	0.818476	-2.23e-05	0.000892929	-0.024993	0.980061
rs13302047	9	81386827	-0.000600679	0.000543925	-1.10434	0.269445	-0.000313594	0.000737408	-0.425266	0.670643
rs11137830	9	81387331	-5.62e-05	0.000608971	-0.092314	0.926449	0.000425227	0.000825615	0.515043	0.606523
rs11137831	9	81388657	-0.000262223	0.000523078	-0.501307	0.616155	-0.000123281	0.000709061	-0.173865	0.861971
rs10867272	9	81394990	-0.00130793	0.000585311	-2.23459	0.025445	-0.00115414	0.000793197	-1.45505	0.145657
rs7868215	9	81397058	-0.000202806	0.000478628	-0.423725	0.671767	-0.000477205	0.000648743	-0.735584	0.461985
rs13299822	9	81398486	0.000212396	0.000728886	0.291397	0.770748	0.000788783	0.000987976	0.798383	0.424649
rs117278125	9	81410498	-0.00139573	0.00133832	-1.04289	0.297	-0.00107842	0.00181427	-0.594407	0.55224
rs72740162	9	81419611	0.00120929	0.000577715	2.09323	0.0363292	0.000827386	0.00078317	1.05646	0.29076
rs79466516	9	81422176	0.00254971	0.00156173	1.63262	0.102551	0.00329935	0.00211695	1.55854	0.119107
rs6559413	9	81422258	-0.000662833	0.000523947	-1.26508	0.205845	-0.000645647	0.0007103	-0.908978	0.363363
rs117120696	9	81426723	0.00084583	0.00147627	0.572953	0.566677	0.00245863	0.00200186	1.22817	0.219383
rs12682943	9	81426970	1.97e-05	0.000500468	0.039284	0.968664	0.000547615	0.000678428	0.807183	0.419562
rs7041250	9	81427038	0.00112131	0.000957663	1.17088	0.241646	-0.000582133	0.00129857	-0.448287	0.653946
rs7026764	9	81427178	-0.000760025	0.00145119	-0.523726	0.60047	-0.00220337	0.00196723	-1.12004	0.262699
rs7041657	9	81427313	-0.000620979	0.00143278	-0.433408	0.664719	-0.00119493	0.00194251	-0.615149	0.538456
rs7044914	9	81427764	0.000159941	0.000581416	0.275089	0.783248	-0.000459829	0.000788197	-0.583393	0.559629
rs59970170	9	81428645	-0.00189693	0.00132924	-1.42708	0.153559	0.000716468	0.00180228	0.397536	0.690973
rs59374918	9	81428710	-0.00158745	0.000796755	-1.9924	0.0463281	-0.00157395	0.0010806	-1.45656	0.14524
rs10123413	9	81429929	-0.00219307	0.000800769	-2.73871	0.00616844	-0.0021523	0.00108593	-1.98199	0.0474814
rs76150096	9	81429978	0.00191459	0.0016577	1.15496	0.248107	0.00136873	0.002247	0.609137	0.542434
rs73457910	9	81430540	-0.000336828	0.000606615	-0.555259	0.578718	-0.000490298	0.00082241	-0.596172	0.551061
rs12685241	9	81434734	0.00231115	0.00165876	1.3933	0.16353	-0.000276697	0.00224781	-0.123096	0.902031
rs7867205	9	81436959	-6.79e-05	0.000431002	-0.157566	0.874799	-0.000522147	0.000584254	-0.893697	0.371485
rs78547300	9	81451389	0.00047614	0.00134925	0.352894	0.724168	-0.00229075	0.00182911	-1.25239	0.21043
rs80081013	9	81465004	-0.00232512	0.0018171	-1.27958	0.200695	5.83e-05	0.0024645	0.0236715	0.981115
rs4877953	9	81469029	0.000135378	0.000475863	0.284489	0.776036	0.000789763	0.000645197	1.22407	0.220928
rs78384910	9	81473494	0.000422161	0.00133568	0.316065	0.751953	-0.00267362	0.00181072	-1.47655	0.139798
rs9657712	9	81473823	-0.00040107	0.000573356	-0.699512	0.484232	-0.000316242	0.000777378	-0.406806	0.684151
rs11137880	9	81477269	-0.000280382	0.000624196	-0.44919	0.653295	-8e-05	0.000846309	-0.0945239	0.924693
rs74629302	9	81483350	0.00227737	0.00143874	1.5829	0.113446	0.00639665	0.00195	3.28034	0.00103695
rs72740178	9	81483765	-0.000923955	0.00139122	-0.664132	0.506607	0.00185892	0.00188638	0.985442	0.324408
rs7029483	9	81483995	-0.000328272	0.000435485	-0.753809	0.450965	-0.000451665	0.000590249	-0.76521	0.444147
rs7018498	9	81484521	7.42e-05	0.000454613	0.163287	0.870293	-7.36e-05	0.000616271	-0.119492	0.904886
rs76767633	9	81496978	0.00112158	0.000667419	1.68047	0.0928675	0.000113892	0.000904775	0.125879	0.899828
rs75399144	9	81497917	-0.000667329	0.00128283	-0.5202	0.602924	-0.00336818	0.00173961	-1.93616	0.0528486
rs7849764	9	81499714	-0.00157103	0.000791287	-1.98541	0.0470996	-0.00134339	0.00107296	-1.25204	0.210557
rs111879914	9	81508462	0.000130833	0.000860635	0.152019	0.879172	0.000501043	0.0011672	0.429269	0.667728
rs76514939	9	81509603	-0.00135981	0.000762695	-1.7829	0.074603	-0.00150703	0.00103419	-1.45722	0.145058
rs116994213	9	81509767	0.000233866	0.00166453	0.1405	0.888265	0.00190012	0.00225658	0.842037	0.399768
rs11137946	9	81511386	0.000150901	0.00124534	0.121172	0.903555	0.00172311	0.00168792	1.02085	0.307325
rs78647277	9	81512228	-0.00198154	0.00138528	-1.43043	0.152594	-0.000871622	0.00187798	-0.464128	0.642557
rs12351475	9	81513907	-4.7e-05	0.000905973	-0.0518538	0.958645	0.000410582	0.00122835	0.334256	0.738187
rs3860950	9	81538492	-0.000673031	0.000455463	-1.47768	0.139493	-0.000766337	0.00061782	-1.24039	0.214832
rs7030136	9	81542405	-0.00052026	0.000434779	-1.19661	0.23146	-0.000405957	0.000589352	-0.688819	0.490938
rs1371013	9	81543866	-0.00049561	0.000435614	-1.13773	0.255235	-0.000431898	0.000590366	-0.731576	0.464428
rs77826262	9	81548252	-3.36e-05	0.000986401	-0.0340371	0.972848	-0.00294558	0.001337	-2.20314	0.027586
rs56008803	9	81551548	-0.000227262	0.00186579	-0.121805	0.903054	0.0035878	0.00253103	1.41753	0.156329
rs116925459	9	81551593	0.000139309	0.00102554	0.135839	0.891949	0.00155064	0.00138967	1.11583	0.264496
rs78333139	9	81553624	-9.12e-05	0.00100315	-0.0908914	0.927579	-0.00353502	0.00135991	-2.59944	0.00933795
rs11137969	9	81568457	6.47e-05	0.000618379	0.104553	0.91673	0.001386	0.000838453	1.65304	0.0983232
rs72742277	9	81574189	-0.000841681	0.00204534	-0.411512	0.680697	0.0023086	0.0027739	0.832256	0.405265
rs117599516	9	81576069	0.00117679	0.00174732	0.67348	0.500642	-0.00107379	0.00236904	-0.453259	0.650363
rs6559438	9	81576121	-0.00068285	0.000481574	-1.41796	0.156205	-0.00104524	0.000652938	-1.60082	0.109418
rs80174959	9	81576409	0.00153025	0.0010745	1.42415	0.154404	0.000898137	0.00145662	0.616591	0.537505
rs11999836	9	81580861	0.000367535	0.000445135	0.825671	0.408991	-0.000599578	0.000603333	-0.993777	0.320332
rs10867316	9	81581521	-1.05e-05	0.000910312	-0.011491	0.990832	0.00157719	0.00123396	1.27815	0.201196
rs1930367	9	81584845	0.00026629	0.00169766	0.156857	0.875358	-0.00146428	0.00230106	-0.636349	0.524549
rs4878034	9	81587907	0.000235609	0.000437677	0.538317	0.590359	-0.000711786	0.000593274	-1.19976	0.230234
rs10867325	9	81591540	0.00087396	0.000574499	1.52126	0.128197	0.000723112	0.000778751	0.928555	0.353121
rs7871605	9	81593303	-8.86e-05	0.000445714	-0.198794	0.842424	-0.000290761	0.000604314	-0.481143	0.630415
rs79014528	9	81598703	-0.00127987	0.00153738	-0.832501	0.405127	0.000709229	0.00208416	0.340295	0.733635
rs35665717	9	81598741	0.000920633	0.000738786	1.24614	0.212713	-0.00112724	0.00100164	-1.12539	0.260424
rs78975084	9	81601411	-0.00120725	0.00137237	-0.879682	0.379032	0.000711253	0.00186034	0.382325	0.702221
rs76610496	9	81619159	-0.000170336	0.00212711	-0.0800786	0.936175	0.000121268	0.00288396	0.0420491	0.96646
rs77157726	9	81625167	-0.000399336	0.00104067	-0.383728	0.70118	-0.000742688	0.0014105	-0.526544	0.598511
rs10125520	9	81625681	-0.000261731	0.000537658	-0.486799	0.626401	0.00087706	0.00072868	1.20363	0.228734
rs11137996	9	81626352	-0.000198513	0.000532495	-0.372798	0.709299	-0.000564614	0.000722094	-0.781912	0.434267
rs17727049	9	81626544	0.000300504	0.000547109	0.549259	0.582828	-5.88e-05	0.000741952	-0.079264	0.936823
rs1036598	9	81628944	0.000411082	0.000491863	0.835765	0.403288	0.000767623	0.000666844	1.15113	0.24968
rs117995561	9	81629735	0.000327744	0.00109126	0.300336	0.763921	-0.00102109	0.00147897	-0.690402	0.489942
rs61128894	9	81630579	-0.00205626	0.00133623	-1.53885	0.123842	-0.00125248	0.00181131	-0.691474	0.489268
rs11137998	9	81633695	0.000201747	0.000520642	0.387496	0.698389	-0.000251565	0.000705703	-0.356475	0.721485
rs1014331	9	81634304	-0.000382263	0.000431149	-0.886615	0.375287	-0.00105108	0.000584418	-1.79851	0.0720966
rs7859992	9	81635735	-0.000322317	0.000688543	-0.468114	0.639703	0.000837777	0.000934178	0.896807	0.369823
rs11138003	9	81636767	-0.000103831	0.000448393	-0.231561	0.816879	-0.000608088	0.000607972	-1.00019	0.317219
rs11788716	9	81639046	-0.000409986	0.000841272	-0.48734	0.626018	0.000931747	0.00114069	0.816824	0.41403
rs75999899	9	81645946	-0.00141237	0.0011494	-1.22879	0.219152	-6.14e-05	0.00155804	-0.0394226	0.968554
rs117009427	9	81646233	-0.00198393	0.000971883	-2.04133	0.0412188	-0.00244262	0.00131785	-1.85349	0.0638138
rs117592346	9	81650610	0.00155521	0.00146139	1.0642	0.28724	-0.00132305	0.00198152	-0.667695	0.504329
rs77042278	9	81650675	-0.000349924	0.000765095	-0.45736	0.647413	-0.000439337	0.00103681	-0.423738	0.671757
rs10122426	9	81651946	-0.000211692	0.000585437	-0.361596	0.717654	0.000568438	0.00079375	0.716143	0.473903
rs10780286	9	81665542	-0.000427607	0.000499612	-0.855879	0.392065	-0.000234564	0.0006775	-0.34622	0.729178
rs10867336	9	81666982	-0.00048819	0.00057124	-0.854614	0.392766	-0.00160069	0.000774754	-2.06606	0.0388234
rs7866795	9	81670700	-0.000402643	0.000763365	-0.527458	0.597876	0.00132775	0.00103475	1.28316	0.199438
rs11138043	9	81670783	-0.00280676	0.00130912	-2.14401	0.032033	0.00154592	0.00177538	0.870756	0.383888
rs7864339	9	81673970	-0.000244158	0.000465048	-0.525017	0.599572	-0.000654798	0.000630391	-1.03872	0.298937
rs10512081	9	81693322	-0.000315901	0.00106576	-0.296409	0.766918	0.000564372	0.00144481	0.390621	0.696077
rs75634777	9	81694169	-0.0016514	0.00103329	-1.5982	0.11	-0.00216985	0.00140105	-1.54873	0.121447
rs17791165	9	81694374	-0.00113116	0.000607573	-1.86177	0.062636	-0.0014437	0.000823793	-1.75251	0.0796877
rs17727183	9	81694401	-0.00103779	0.00177629	-0.584248	0.559054	0.00176765	0.00240849	0.733928	0.462993
rs12339614	9	81694589	-0.000441764	0.00129422	-0.341337	0.73285	-0.00111876	0.00175459	-0.63762	0.523722
rs115845793	9	81695862	-0.000891218	0.00085151	-1.04663	0.29527	-0.000606289	0.00115433	-0.525229	0.599424
rs11138049	9	81696557	0.000424507	0.000706775	0.600625	0.54809	-0.000140277	0.000958242	-0.14639	0.883613
rs11138050	9	81699430	-0.000866889	0.000614786	-1.41007	0.158521	0.00033854	0.000833361	0.406234	0.684571
rs72744193	9	81708955	0.00383627	0.00175513	2.18574	0.0288355	0.000500766	0.00238051	0.210361	0.833386
rs72744194	9	81710137	0.0016586	0.00199797	0.830144	0.406458	-0.000794538	0.00270842	-0.293359	0.769248
rs72744195	9	81710863	0.00183391	0.00162501	1.12855	0.259087	0.00359947	0.00220438	1.63288	0.102496
rs1544313	9	81721086	-0.00068347	0.000549024	-1.24488	0.213176	-0.00144684	0.000744226	-1.94409	0.0518853
rs13284688	9	81727018	-0.00142343	0.000528129	-2.69522	0.00703457	-0.0019988	0.000716022	-2.79153	0.00524626
rs7341873	9	81728112	0.000114536	0.000458773	0.249658	0.802852	0.00107897	0.00062224	1.734	0.0829188
rs11138074	9	81729460	-0.000869868	0.000459419	-1.89341	0.0583045	-0.00151689	0.000622842	-2.43543	0.0148745
rs117810756	9	81729483	-0.000283211	0.00145911	-0.194099	0.846099	0.00184578	0.00197822	0.933052	0.350794
rs62566045	9	81731204	0.000300869	0.000679611	0.442708	0.657977	0.000232591	0.000921262	0.25247	0.800678
rs76150612	9	81746161	0.00296961	0.00148948	1.99372	0.0461833	-0.000612096	0.00201906	-0.303159	0.761769
rs11138086	9	81747659	-0.000211	0.00105886	-0.19927	0.842052	0.00099357	0.00143572	0.692034	0.488917
rs12686354	9	81755215	-0.0049636	0.00191533	-2.59151	0.00955612	-0.00128766	0.00259668	-0.495887	0.619975
rs6559458	9	81758387	0.00072418	0.000428249	1.69102	0.0908332	0.000739714	0.000580585	1.27408	0.202635
rs76810029	9	81760571	0.000179828	0.000476386	0.377483	0.705815	-0.00213402	0.000645717	-3.30489	0.00095026
rs10441787	9	81765125	0.00221335	0.00149111	1.48437	0.137713	-0.000326789	0.00202094	-0.161702	0.871541
rs10780294	9	81765846	0.000643318	0.000439606	1.46339	0.14336	0.00025385	0.000595958	0.425953	0.670142
rs77144911	9	81768039	-0.000813427	0.00178981	-0.454477	0.649486	-0.000209566	0.00242627	-0.0863735	0.93117
rs77250496	9	81768362	-2.2e-05	0.00089572	-0.0245667	0.980401	0.000488749	0.00121429	0.402497	0.687318
rs77594914	9	81770023	-0.000802042	0.00124806	-0.64263	0.520464	0.00210823	0.00169213	1.24591	0.2128
rs7021885	9	81770724	-0.000762063	0.000491453	-1.55063	0.120991	0.00126474	0.000666053	1.89885	0.0575846
rs57974207	9	81773439	0.00109289	0.000457293	2.38992	0.0168524	-2.56e-05	0.000619826	-0.0412802	0.967073
rs62568191	9	81773811	0.000663892	0.000830064	0.799808	0.423823	-0.000680009	0.00112551	-0.604176	0.545727
rs77595744	9	81778157	-0.00233859	0.00198483	-1.17823	0.238706	0.00134664	0.00269026	0.50056	0.616681
rs12554475	9	81778487	0.00130008	0.000780307	1.66611	0.0956921	0.000110584	0.00105788	0.104534	0.916746
rs73466775	9	81780127	-0.00164958	0.00158229	-1.04253	0.297166	-0.00193331	0.00214454	-0.901504	0.367321
rs118186870	9	81780791	0.00179586	0.00164914	1.08896	0.27617	0.00091866	0.00223613	0.410826	0.6812
rs58377864	9	81780968	-0.00215229	0.0016079	-1.33858	0.18071	0.00531789	0.002179	2.44052	0.0146668
rs17727342	9	81781169	0.00127324	0.00127067	1.00202	0.316334	-0.00156905	0.00172339	-0.91044	0.362591
rs34283284	9	81782713	0.000932223	0.000716478	1.30112	0.193219	-0.000311631	0.000971303	-0.320838	0.748333
rs7856248	9	81790293	-0.000563798	0.000438955	-1.28441	0.198999	4.64e-05	0.000595212	0.0779778	0.937846
rs17789349	9	81800482	-0.000393454	0.00137351	-0.286458	0.774527	0.00234734	0.00186213	1.26057	0.207465
rs79971588	9	81804904	-0.000262061	0.000752883	-0.348077	0.727783	0.001038	0.00102057	1.01708	0.309118
rs117362003	9	81810498	-0.00307944	0.00150369	-2.04793	0.0405677	0.00105676	0.00203767	0.51861	0.604033
rs4877475	9	81811031	0.000229465	0.000426775	0.537672	0.590804	9.73e-06	0.000578439	0.0168288	0.986573
rs72748419	9	81821528	0.000728799	0.00100559	0.724745	0.468609	0.00153833	0.00136339	1.12832	0.259187
rs11138128	9	81821747	0.000413417	0.000592691	0.697526	0.485474	-0.0002867	0.000803409	-0.356854	0.721201
rs2818864	9	81831942	-0.000574962	0.000528525	-1.08786	0.276657	0.000910525	0.000716572	1.27067	0.203848
rs118090977	9	81834372	0.00115307	0.00202686	0.568898	0.569426	-0.00180809	0.00274811	-0.657942	0.510576
rs2011413	9	81836494	-0.000273898	0.00128947	-0.212411	0.831787	-0.00273636	0.00174852	-1.56496	0.117594
rs17791393	9	81837587	0.00127232	0.000546724	2.32718	0.0199565	9.33e-05	0.000741038	0.125893	0.899817
rs2769957	9	81839609	-0.000292416	0.000483106	-0.605282	0.544992	-0.000232595	0.000654886	-0.355169	0.722463
rs2769960	9	81840621	-3.73e-05	0.000711352	-0.0524916	0.958137	0.000575293	0.000964419	0.596517	0.55083
rs72748423	9	81856494	0.00163572	0.000868197	1.88405	0.0595597	0.000526859	0.00117727	0.447526	0.654495
rs273432	9	81866882	-0.000312887	0.000469018	-0.667112	0.504701	-0.000794119	0.000636324	-1.24798	0.21204
rs273431	9	81866992	-0.000656565	0.000457951	-1.4337	0.151658	-0.000965952	0.00062085	-1.55585	0.119744
rs1887719	9	81869419	0.000207757	0.000442569	0.469434	0.63876	0.000173342	0.000599943	0.28893	0.772635
rs1753061	9	81870811	3.87e-05	0.000438128	0.0882653	0.929666	0.000442297	0.000593956	0.744662	0.456477
rs76367100	9	81870937	0.00023238	0.000923102	0.251738	0.801244	0.000533962	0.00125111	0.42679	0.669533
rs12351466	9	81873321	-0.000515421	0.000559251	-0.921629	0.356723	0.000709819	0.000758162	0.936237	0.349152
rs72748433	9	81873674	-0.0027473	0.00138034	-1.99031	0.0465577	0.0013411	0.00187175	0.716495	0.473687
rs35198810	9	81874755	-0.000800567	0.000738112	-1.08461	0.278093	-0.00128082	0.00100054	-1.28013	0.200501
rs175395	9	81875470	-0.000821724	0.000535511	-1.53447	0.124916	-0.000955913	0.000726	-1.31668	0.187945
rs273473	9	81877286	-0.000647157	0.00053275	-1.21475	0.224464	-0.00104609	0.000722216	-1.44844	0.147495
rs111613741	9	81879723	-0.00124624	0.00105355	-1.18289	0.236854	-0.00210563	0.00142788	-1.47465	0.140307
rs72748491	9	81879781	-0.00242816	0.00212144	-1.14458	0.252382	0.00267433	0.00287429	0.930432	0.352148
rs747733	9	81882606	3.34e-05	0.000446199	0.0748875	0.940304	-0.00165522	0.000604956	-2.7361	0.00621764
rs117797269	9	81882954	-0.00105786	0.00144558	-0.73179	0.464297	-0.00107048	0.00195954	-0.546295	0.584863
rs57771173	9	81883055	0.0003371	0.000913321	0.369092	0.712059	0.000623155	0.00123818	0.503284	0.614765
rs62568207	9	81885878	-0.00179133	0.000768828	-2.32995	0.0198096	-0.00151162	0.00104211	-1.45054	0.14691
rs2769967	9	81889358	0.000100488	0.000428062	0.234751	0.814402	0.000105458	0.000580242	0.181748	0.855781
rs75388805	9	81893227	-0.0013013	0.00139169	-0.935054	0.349761	-0.0051566	0.00188729	-2.73229	0.00628999
rs768608	9	81893629	-0.00245858	0.00193281	-1.27202	0.203366	0.00195492	0.00262032	0.746062	0.455631
rs10780298	9	81894224	-0.00040459	0.000520077	-0.777941	0.436604	-0.000248333	0.000705189	-0.352151	0.724725
rs17198915	9	81897365	0.00145812	0.0008782	1.66035	0.0968459	-0.000223054	0.00119013	-0.187419	0.851332
rs72750510	9	81897420	-1.34e-05	0.000684963	-0.0196232	0.984344	-0.00147695	0.000928722	-1.5903	0.111768
rs74862728	9	81904562	-0.000577188	0.00144745	-0.398761	0.69007	-0.000794131	0.00196127	-0.404907	0.685546
rs35697014	9	81906766	-4.85e-05	0.000825638	-0.0588016	0.95311	0.000900188	0.00111926	0.804267	0.421243
rs112430305	9	81910256	-0.000599466	0.00165979	-0.361169	0.717973	-0.00348082	0.00225099	-1.54635	0.122021
rs273435	9	81910701	-0.000798382	0.000444808	-1.79489	0.0726717	-0.000267703	0.000602824	-0.444081	0.656984
rs74951486	9	81914599	0.00119357	0.00100647	1.1859	0.235662	0.00176144	0.00136426	1.29113	0.19666
rs166648	9	81926600	-0.0013773	0.000431855	-3.18927	0.00142645	-0.00103419	0.000585386	-1.76669	0.0772811
rs10780300	9	81930308	-0.000207948	0.000502662	-0.413694	0.679099	-0.00224163	0.000681456	-3.28947	0.00100388
rs55983317	9	81931265	-0.00347289	0.00133365	-2.60404	0.00921364	0.000259592	0.00180869	0.143525	0.885876
rs10867361	9	81932554	-0.00131086	0.000998491	-1.31284	0.189236	-0.00215589	0.0013538	-1.59247	0.11128
rs75133851	9	81936684	0.000530158	0.0012366	0.428721	0.668127	-0.000861025	0.00167606	-0.513719	0.607449
rs73653379	9	81938480	0.000640099	0.000734789	0.871134	0.383682	-0.00142146	0.000996134	-1.42698	0.153587
rs35180713	9	81944739	0.000585568	0.00058123	1.00746	0.313713	-0.00124752	0.000787734	-1.58369	0.113266
rs12683067	9	81951599	8.58e-05	0.000427628	0.200708	0.840927	-0.000613731	0.000580156	-1.05787	0.290114
rs13292136	9	81952128	0.000710393	0.000850337	0.835425	0.403479	-0.000737191	0.00115241	-0.639695	0.522371
rs1328406	9	81957798	-0.000636293	0.000486311	-1.30841	0.190737	-0.000597135	0.000659439	-0.90552	0.365191
rs993631	9	81961322	0.00016135	0.000481538	0.335072	0.737571	0.000115846	0.000652781	0.177465	0.859143
rs7027115	9	81965838	0.000703987	0.000431707	1.63071	0.102954	0.000744665	0.000585232	1.27243	0.203223
rs12348190	9	81970841	0.000181943	0.000684893	0.265651	0.790508	0.00167704	0.000928582	1.80602	0.0709157
rs78297237	9	81974784	0.000340041	0.000958086	0.354917	0.722652	-0.000447627	0.00129877	-0.344654	0.730355
rs4877491	9	81974820	0.000886892	0.000794374	1.11647	0.264223	2.49e-06	0.00107685	0.00231682	0.998151
rs11138156	9	81975239	-0.00195883	0.00123877	-1.58128	0.113816	-0.00370753	0.00167951	-2.20751	0.0272792
rs72732239	9	81986093	0.000726025	0.00119643	0.606826	0.543967	-0.000807212	0.00162198	-0.497671	0.618716
rs12345940	9	81986590	-0.00113146	0.000458259	-2.46903	0.0135484	-4.38e-05	0.000621259	-0.0704865	0.943807
rs2378363	9	81988929	-9.4e-05	0.000467634	-0.200985	0.84071	-0.000201066	0.000633802	-0.317237	0.751064
rs111471876	9	81992843	0.000362422	0.00134968	0.268524	0.788296	0.00124036	0.00182938	0.678023	0.497758
rs11795372	9	82005106	0.00102805	0.000634032	1.62144	0.104924	0.000674682	0.000859762	0.784732	0.432612
rs117412930	9	82005205	-0.00141298	0.00152911	-0.924055	0.355459	-0.00249324	0.00207335	-1.20252	0.229163
rs11138190	9	82006446	-0.00186685	0.000510744	-3.65515	0.000257073	-0.00120373	0.000692412	-1.73847	0.0821299
rs61731303	9	82006605	0.000857361	0.000738762	1.16054	0.245831	0.00191457	0.00100192	1.91091	0.0560175
rs17199301	9	82011447	-0.00183298	0.000509741	-3.59591	0.000323307	-0.0010052	0.000691278	-1.45411	0.145916
rs79434132	9	82014391	-0.00118651	0.00113566	-1.04477	0.29613	0.00176731	0.00153894	1.14839	0.250807
rs4877494	9	82018559	-0.000153179	0.00109107	-0.140393	0.88835	-0.00021775	0.00147941	-0.147186	0.882985
rs117530505	9	82024615	0.000227913	0.00123815	0.184076	0.853954	0.00190061	0.00167881	1.13212	0.257586
rs5003637	9	82027191	0.00095729	0.000628388	1.52341	0.127658	0.00136697	0.000851806	1.60479	0.10854
rs9410806	9	82032914	0.00018195	0.000610083	0.298239	0.765521	-0.00103529	0.000826773	-1.25221	0.210495
rs2378383	9	82039362	0.0013442	0.000661922	2.03075	0.0422817	9.71e-05	0.000897672	0.108202	0.913836
rs9410809	9	82040514	-0.000591057	0.000464596	-1.2722	0.203305	-0.000280726	0.000629982	-0.44561	0.655879
rs113645065	9	82041874	-0.00220574	0.000852379	-2.58775	0.00966109	-0.0023059	0.00115552	-1.99556	0.0459827
rs34217047	9	82042518	0.00142535	0.000660396	2.15833	0.0309031	-2.24e-05	0.00089508	-0.0250632	0.980005
rs11138208	9	82045693	7.04e-05	0.00142077	0.0495543	0.960478	-0.00130232	0.00192592	-0.676207	0.498909
rs10121630	9	82064780	0.000726148	0.000589397	1.23202	0.217943	4.26e-05	0.000799	0.0533594	0.957446
rs7862433	9	82067997	-0.00158126	0.00101514	-1.55768	0.119311	0.000281056	0.00137581	0.204284	0.838132
rs75759372	9	82073559	0.00121527	0.00208734	0.582209	0.560426	-0.000791725	0.00283065	-0.279697	0.77971
rs11138241	9	82076465	0.0016754	0.000680469	2.46213	0.013812	9.95e-05	0.000922287	0.107907	0.914069
rs79239895	9	82082216	-0.000340361	0.00202609	-0.167989	0.866592	-0.0048468	0.00274776	-1.76391	0.0777475
rs9697204	9	82105101	-0.000608137	0.000723436	-0.840623	0.40056	-0.000976175	0.000980834	-0.99525	0.319615
rs946805	9	82105931	-0.000674721	0.00135944	-0.496322	0.619668	0.000409157	0.00184321	0.221981	0.824328
rs75291803	9	82108266	0.002228	0.00175173	1.27189	0.203415	0.00390305	0.00237427	1.6439	0.100199
rs116237463	9	82115395	0.00142091	0.000853638	1.66453	0.0960068	0.00261889	0.00115704	2.26344	0.0236095
rs17082506	9	82116305	0.000490137	0.000510794	0.959559	0.337278	-0.000571711	0.000692544	-0.825523	0.409075
rs118174724	9	82118180	0.00221637	0.00174927	1.26702	0.205148	0.00182289	0.00236992	0.769175	0.44179
rs17429034	9	82119932	-0.00142862	0.00116159	-1.22989	0.218739	-0.000344069	0.00157497	-0.21846	0.827071
rs7040700	9	82124370	-0.00275952	0.0012905	-2.13833	0.0324908	-0.00119386	0.00174922	-0.682511	0.494917
rs76993106	9	82134073	-0.000322972	0.00107588	-0.300194	0.764029	0.000122553	0.00145846	0.0840292	0.933033
rs10429541	9	82138053	-0.00145953	0.000476481	-3.06315	0.00219041	-0.000557732	0.000645907	-0.863487	0.387871
rs75857708	9	82150852	0.00183361	0.00110381	1.66116	0.0966823	-0.00133212	0.0014967	-0.890039	0.373446
rs72732279	9	82154623	0.000833976	0.00183493	0.4545	0.649469	0.000364195	0.00248645	0.146472	0.883549
rs72732284	9	82158636	0.00128032	0.00152556	0.839247	0.401332	0.000299758	0.00206591	0.145097	0.884634
rs13291796	9	82165005	0.000559018	0.000580592	0.962842	0.335628	0.000471164	0.00078694	0.59873	0.549354
rs35519333	9	82171138	0.000949991	0.000685387	1.38607	0.165728	0.00152434	0.000929004	1.64083	0.100833
rs11138298	9	82173056	-0.00139667	0.00056724	-2.46222	0.0138085	-0.000459693	0.000768852	-0.597895	0.549911
rs2807306	9	82173731	0.00159249	0.000839072	1.89791	0.0577083	0.00355099	0.00113746	3.12185	0.00179736
rs7031185	9	82179623	-0.000281906	0.000591202	-0.476835	0.63348	0.000313723	0.000801496	0.391422	0.695486
rs1934610	9	82187750	-0.00061953	0.00146061	-0.424158	0.671451	-0.00430105	0.00197896	-2.17339	0.0297517
rs2791568	9	82195974	0.00209053	0.000858487	2.43513	0.0148868	0.00426257	0.0011639	3.66232	0.000249989
rs62566847	9	82196374	-0.00165469	0.00146159	-1.13212	0.257585	-0.00146464	0.00198276	-0.738689	0.460097
rs111651108	9	82197961	0.000437832	0.001487	0.29444	0.768422	0.00230511	0.00201575	1.14355	0.252812
rs72732291	9	82207794	-0.00140916	0.000767541	-1.83594	0.0663681	0.000124409	0.00104042	0.119576	0.904819
rs117243960	9	82209680	0.00343309	0.00158463	2.16649	0.0302746	2.54e-05	0.00214834	0.0118128	0.990575
rs75995296	9	82211578	-0.00191279	0.00108497	-1.76299	0.0779037	-0.000576691	0.00147083	-0.392085	0.694996
rs11999556	9	82217647	-0.000754271	0.000621143	-1.21433	0.224624	-0.000183015	0.00084202	-0.217352	0.827934
rs11138313	9	82240968	-0.00156031	0.000690694	-2.25905	0.0238809	-0.000718297	0.000936246	-0.76721	0.442957
rs12337384	9	82243701	-0.00134716	0.000558928	-2.41025	0.0159423	-0.000380153	0.000757884	-0.501598	0.615951
rs61251477	9	82244599	-0.00203701	0.00156333	-1.303	0.192577	-0.000475492	0.00212008	-0.224281	0.822539
rs117644628	9	82246687	0.00253563	0.00124681	2.03369	0.0419834	0.00208748	0.00168799	1.23667	0.216212
rs34084620	9	82248758	-0.00055883	0.00112512	-0.496685	0.619412	-0.00157167	0.00152502	-1.03059	0.302734
rs78749018	9	82249719	0.0030266	0.00207242	1.46042	0.144176	-0.00437796	0.00281015	-1.55791	0.119256
rs112322099	9	82250706	0.00048988	0.000982421	0.498646	0.618029	-0.000790019	0.00133222	-0.593009	0.553175
rs111422512	9	82263161	-0.0027136	0.00160494	-1.69078	0.0908807	-0.00181621	0.00217515	-0.83498	0.40373
rs80147893	9	82278318	0.000927313	0.00104768	0.885108	0.376099	0.00212113	0.00142063	1.49309	0.135414
rs13294683	9	82279767	-1.09e-05	0.000707797	-0.0153953	0.987717	-0.000223807	0.000959455	-0.233264	0.815556
rs1475676	9	82289153	-0.000561761	0.00044392	-1.26546	0.205709	0.000320643	0.000601808	0.532799	0.594173
rs61479325	9	82303940	-0.00314499	0.00204075	-1.54109	0.123295	-0.00242057	0.00276632	-0.875014	0.381567
rs10780320	9	82307401	0.00111824	0.000709084	1.57702	0.114791	0.00117926	0.000960794	1.22738	0.219679
rs75510182	9	82310330	-0.0014763	0.00145286	-1.01613	0.309567	-0.00215965	0.00196937	-1.09662	0.27281
rs75511213	9	82319399	-0.003833	0.00201864	-1.8988	0.0575916	-0.00355418	0.00273831	-1.29795	0.194307
rs9632930	9	82326860	-0.000693856	0.00127048	-0.546136	0.584973	-0.000975393	0.00172201	-0.566427	0.571104
rs76587550	9	82330804	0.000943469	0.00173777	0.542919	0.587186	-0.00168365	0.00235613	-0.714582	0.474868
rs76964362	9	82330916	0.00138445	0.00122832	1.12711	0.259697	0.00195642	0.00166551	1.17467	0.240129
rs62569355	9	82331554	-0.00164681	0.00142092	-1.15897	0.246469	-0.00117484	0.00192641	-0.60986	0.541955
rs7039108	9	82333010	-0.00156891	0.000700324	-2.24026	0.0250748	0.000126749	0.000949433	0.133499	0.893799
rs74917162	9	82333505	-0.00040998	0.000614526	-0.667149	0.504678	-0.000172451	0.00083346	-0.20691	0.83608
rs113350911	9	82335878	0.00104537	0.0014476	0.722139	0.47021	-6.18e-05	0.00196166	-0.0315295	0.974847
rs62569356	9	82336478	0.00172727	0.000554705	3.11386	0.00184677	0.000315649	0.000752112	0.419684	0.674717
rs75644109	9	82338952	0.000366078	0.000997289	0.367073	0.713565	0.000688844	0.00135202	0.509491	0.610408
rs34247050	9	82345385	-0.000386366	0.000657229	-0.587871	0.556619	-0.0001683	0.000891008	-0.188887	0.850181
rs2151145	9	82345881	2.86e-05	0.000539148	0.0530714	0.957675	0.00130375	0.00073081	1.78397	0.074429
rs13292490	9	82346273	0.000749718	0.000956496	0.783817	0.433148	0.00115561	0.00129655	0.891294	0.372772
rs79526639	9	82352082	-0.00116318	0.00112545	-1.03352	0.301361	-0.00131806	0.00152645	-0.86348	0.387874
rs6559497	9	82352255	-8.53e-05	0.000442767	-0.192706	0.847189	0.000149617	0.000600255	0.249255	0.803164
rs10780322	9	82354453	0.000233849	0.000428426	0.545832	0.585182	0.000240263	0.000580759	0.413706	0.67909
rs2149883	9	82354788	0.000566903	0.000705785	0.803223	0.421847	0.000371663	0.000956772	0.388455	0.69768
rs111635926	9	82357604	-0.000338786	0.000991405	-0.341723	0.732559	0.00094129	0.00134392	0.700408	0.483673
rs10746598	9	82359246	-0.000239015	0.000444389	-0.537851	0.59068	0.000416123	0.000602274	0.690919	0.489617
rs10780323	9	82362495	-0.000101573	0.000466734	-0.217625	0.827721	-0.000140778	0.000633057	-0.222378	0.824019
rs1475673	9	82379253	-0.000227799	0.000513026	-0.44403	0.657022	0.000263295	0.000695599	0.378516	0.705048
rs117519026	9	82384214	0.000393363	0.00116285	0.338275	0.735156	5.76e-06	0.00157619	0.00365158	0.997086
rs117649563	9	82384426	0.000116416	0.0010572	0.110118	0.912316	0.00132849	0.00143315	0.926969	0.353943
rs6559500	9	82387265	-1.12e-05	0.000445413	-0.0252368	0.979866	0.000125698	0.000604036	0.208096	0.835154
rs118143005	9	82387889	-0.000245616	0.000960482	-0.255721	0.798166	0.00277801	0.00130186	2.13388	0.0328538
rs117419680	9	82390720	-0.000682985	0.00163142	-0.418644	0.675476	-0.00261398	0.00221233	-1.18155	0.237386
rs62566861	9	82401209	0.00137827	0.00147008	0.937545	0.348479	-0.000929967	0.00199288	-0.466646	0.640754
rs76126610	9	82409471	-0.00119699	0.00154688	-0.773809	0.439044	0.00192176	0.00209762	0.916159	0.359584
rs79823551	9	82410666	0.00037112	0.00138302	0.268341	0.788437	-0.0018759	0.00187699	-0.999415	0.317594
rs78529909	9	82410891	0.00151338	0.00160955	0.940249	0.34709	0.00127443	0.00218224	0.584001	0.55922
rs17082693	9	82415489	0.00097273	0.00131726	0.738449	0.460242	0.00070546	0.00178594	0.395007	0.692838
rs72734382	9	82421252	-0.00142608	0.0008842	-1.61285	0.106778	0.000375203	0.00119881	0.31298	0.754296
rs116043877	9	82421342	-0.00230182	0.00202763	-1.13523	0.256281	-0.00320511	0.00274843	-1.16616	0.243552
rs1038343	9	82423836	-0.00363667	0.00171233	-2.12381	0.0336865	-0.00262831	0.00232137	-1.13223	0.25754
rs117726437	9	82429048	-0.000667175	0.00180116	-0.370415	0.711073	0.00202374	0.00244219	0.828658	0.407298
rs1411162	9	82430749	0.000196939	0.000499941	0.393924	0.693638	0.000705706	0.000677664	1.04138	0.2977
rs62566862	9	82431282	0.00102154	0.00140903	0.724996	0.468455	-0.00130008	0.00191008	-0.680642	0.496098
rs77897187	9	82431317	-0.000286176	0.00198586	-0.144107	0.885416	-0.00119374	0.00269272	-0.443322	0.657533
rs77975971	9	82432934	-0.000593877	0.00125232	-0.47422	0.635343	-0.00219307	0.00169798	-1.29158	0.196503
rs7037957	9	82433182	0.000490715	0.000432167	1.13547	0.256177	0.000775655	0.000585837	1.32401	0.1855
rs7025335	9	82433798	-0.000331786	0.000429529	-0.772442	0.439853	-0.000401628	0.000582289	-0.68974	0.490358
rs74680962	9	82435303	0.00186429	0.00149243	1.24917	0.211605	-0.00196705	0.00202342	-0.972143	0.33098
rs7031698	9	82441486	-0.000131626	0.000510554	-0.25781	0.796554	-0.000440281	0.000692429	-0.63585	0.524875
rs117404896	9	82443001	0.00165644	0.00128627	1.28779	0.197821	0.0020362	0.00174393	1.16759	0.242972
rs11138365	9	82445976	0.00103851	0.000547697	1.89615	0.0579418	-0.000222086	0.000742826	-0.298975	0.76496
rs10780330	9	82457250	0.000453284	0.000463254	0.978479	0.327838	-0.00054671	0.000627982	-0.870582	0.383983
rs10512094	9	82465583	-0.000321864	0.000494853	-0.650423	0.51542	0.000907632	0.000670618	1.35343	0.175921
rs72736430	9	82477975	0.000844055	0.000688521	1.2259	0.220239	-0.000151008	0.000933387	-0.161785	0.871475
rs62566907	9	82479380	-0.000251763	0.000495606	-0.50799	0.611461	-0.0005314	0.000671806	-0.791002	0.428943
rs28737213	9	82481458	-0.000397507	0.000505721	-0.786021	0.431856	-0.000433224	0.000685492	-0.631989	0.527394
rs17792217	9	82489319	-9.29e-05	0.000996954	-0.0931882	0.925754	0.000566693	0.00135176	0.419226	0.675051
rs11790630	9	82492741	-0.000412848	0.000503797	-0.819472	0.412518	-0.000969233	0.00068301	-1.41906	0.155883
rs117534182	9	82494339	0.00228999	0.00156759	1.46084	0.144061	0.00263812	0.00212544	1.24121	0.21453
rs17728874	9	82494427	0.000335782	0.000636142	0.527841	0.59761	-0.000231745	0.000862624	-0.268651	0.788199
rs80083168	9	82504794	0.000164346	0.0011177	0.147039	0.883102	0.000278162	0.00151552	0.183543	0.854372
rs71496292	9	82506113	8.1e-05	0.00100646	0.0804947	0.935844	0.00159428	0.00136498	1.16799	0.24281
rs198219	9	82517172	0.00063235	0.000448034	1.41139	0.158131	0.000901054	0.000607329	1.48364	0.137907
rs117863381	9	82517509	0.000264102	0.000952478	0.277279	0.781566	0.000944972	0.00129145	0.731713	0.464344
rs79768091	9	82519215	0.000644923	0.000783583	0.823043	0.410484	-0.000625771	0.00106241	-0.589011	0.555855
rs67165535	9	82519485	-0.000370942	0.000466398	-0.795334	0.42642	-4.55e-05	0.000632484	-0.0719425	0.942648
rs11138403	9	82527822	-0.000815303	0.00109607	-0.743842	0.456973	0.00143753	0.00148634	0.967155	0.333467
rs34670507	9	82535799	0.00037858	0.00045201	0.837546	0.402286	-1.5e-05	0.000612731	-0.0245332	0.980427
rs267576	9	82539504	0.000280464	0.000451628	0.621006	0.534596	7.88e-05	0.000612334	0.128749	0.897556
rs118160394	9	82539540	0.00169857	0.0014961	1.13534	0.256235	0.00159862	0.0020277	0.788387	0.430471
rs10780339	9	82540497	-0.000710975	0.000457672	-1.55346	0.120314	9.66e-05	0.000620391	0.155782	0.876205
rs117786321	9	82546692	0.000462525	0.00157145	0.294331	0.768505	0.000921759	0.00213076	0.432597	0.665308
rs1536882	9	82547647	-0.000999372	0.000610017	-1.63827	0.101366	-0.0012512	0.000826961	-1.51301	0.130277
rs10124984	9	82551188	0.000800748	0.00118624	0.675032	0.499656	-0.00185392	0.0016083	-1.15272	0.249028
rs118039483	9	82551552	0.000649315	0.00146374	0.443599	0.657333	0.00235561	0.00198438	1.18708	0.235197
rs10780342	9	82552147	0.000925705	0.000431644	2.1446	0.0319853	0.000290092	0.000585447	0.495504	0.620245
rs72736490	9	82559518	0.0019143	0.00210662	0.908708	0.363505	-0.00430022	0.00285466	-1.50639	0.131968
rs74335290	9	82562265	-0.00107127	0.000713985	-1.50041	0.13351	-0.0001251	0.000967542	-0.129297	0.897123
rs72738603	9	82574385	0.00101731	0.00148499	0.685066	0.493303	0.00094368	0.00201365	0.468643	0.639325
rs7044104	9	82575186	0.000904212	0.000477313	1.89438	0.0581758	0.000273617	0.000647151	0.422802	0.67244
rs7853463	9	82579552	0.000217315	0.00046415	0.468199	0.639642	0.000159001	0.000629177	0.252713	0.80049
rs13293703	9	82586009	-0.000859806	0.000471356	-1.82411	0.0681363	-0.000264158	0.000638922	-0.413443	0.679282
rs74891644	9	82591934	0.00162229	0.00129862	1.24924	0.211577	0.00101076	0.00176098	0.573974	0.565986
rs55652526	9	82593787	-0.000548978	0.000446406	-1.22977	0.218783	-0.000350538	0.000605099	-0.579307	0.562382
rs7024109	9	82597404	-0.000985518	0.000524317	-1.87962	0.0601606	-0.000675432	0.000710726	-0.950341	0.34194
rs77374770	9	82602984	0.00308874	0.00157566	1.96028	0.0499643	0.00154806	0.00213612	0.724706	0.468633
rs10867451	9	82603623	0.00107853	0.000442007	2.44008	0.0146847	0.000624327	0.000599191	1.04195	0.297436
rs112257882	9	82606417	0.000684442	0.000716782	0.954881	0.339638	-0.000940581	0.000971745	-0.96793	0.33308
rs1888020	9	82606687	0.000295145	0.000436774	0.675738	0.499207	0.000671268	0.000591813	1.13426	0.256688
rs7858922	9	82611447	0.00025058	0.000546386	0.458613	0.646513	0.000447375	0.000740818	0.603893	0.545915
rs12336192	9	82613116	0.000321525	0.00125562	0.256068	0.797899	-0.00267449	0.00170228	-1.57113	0.116154
rs10780349	9	82614033	0.000156663	0.000558937	0.280287	0.779257	0.00141758	0.000757819	1.87061	0.0614005
rs10746615	9	82622793	0.000108855	0.000428641	0.253954	0.799531	0.000983938	0.000581086	1.69328	0.090404
rs56408855	9	82626402	-0.000313832	0.000833644	-0.376458	0.706577	-0.000384548	0.00112956	-0.34044	0.733525
rs75175592	9	82642431	0.000186758	0.00150447	0.124135	0.901208	-0.000379276	0.00204022	-0.185899	0.852524
rs34634894	9	82652022	0.000509684	0.00190796	0.267135	0.789365	0.00545511	0.0025867	2.10891	0.0349534
rs1410502	9	82654332	2.33e-05	0.000528326	0.0440806	0.96484	0.00117613	0.000716264	1.64203	0.100585
rs11138467	9	82664168	-9.65e-05	0.000480699	-0.200795	0.840859	0.000318789	0.000651835	0.489064	0.624797
rs113025612	9	82665402	-0.000548394	0.000946485	-0.5794	0.562319	0.000147347	0.00128289	0.114856	0.90856
rs77391236	9	82666796	-0.00161097	0.00201451	-0.799681	0.423896	-0.000552711	0.00273054	-0.202418	0.83959
rs78826824	9	82671789	-0.0003731	0.00176527	-0.211355	0.83261	0.00118517	0.00239259	0.495353	0.620351
rs17337189	9	82680131	-0.000692792	0.000826043	-0.838688	0.401645	-9.02e-05	0.00111964	-0.0805685	0.935785
rs17082869	9	82681969	-1.76e-06	0.000856665	-0.00205366	0.998361	0.00166716	0.00116134	1.43555	0.151132
rs77271896	9	82685059	0.00150849	0.00121097	1.24569	0.212878	-0.00010727	0.00164236	-0.0653146	0.947924
rs80267989	9	82687374	0.000938014	0.000660372	1.42043	0.155483	-0.000415917	0.000895325	-0.464543	0.642259
rs13299280	9	82690543	-0.000302982	0.000578006	-0.524185	0.60015	0.00166745	0.000783728	2.12759	0.0333716
rs62570643	9	82708008	-0.000586368	0.000854556	-0.686166	0.492609	-0.000930541	0.00115874	-0.803061	0.42194
rs11138492	9	82726068	0.000920913	0.000479827	1.91926	0.0549523	5.1e-05	0.000650391	0.0784005	0.93751
rs7850306	9	82727367	-0.000200556	0.000508034	-0.39477	0.693013	-0.000770367	0.000688913	-1.11824	0.263467
rs57153441	9	82729052	-0.000416022	0.0010532	-0.395007	0.692838	0.000329084	0.00142793	0.230463	0.817732
rs35303200	9	82740305	0.000261334	0.00195128	0.133929	0.893459	0.0036718	0.00264532	1.38804	0.165127
rs80237313	9	82741990	-0.00177507	0.000826822	-2.14685	0.0318056	-0.000625743	0.00112112	-0.558141	0.576748
rs73469244	9	82763003	0.000818295	0.000687654	1.18998	0.234055	0.000674485	0.000932376	0.723405	0.469432
rs17082908	9	82773244	0.000787399	0.000717113	1.09801	0.2722	0.000219497	0.000972057	0.225807	0.821352
rs11138527	9	82776693	0.000557817	0.00061342	0.909357	0.363163	-0.000103845	0.000831653	-0.124866	0.90063
rs58178965	9	82778577	0.000756639	0.00081313	0.930527	0.352099	0.000532766	0.00110256	0.483209	0.628948
rs11790859	9	82781926	0.00091623	0.000716487	1.27878	0.200975	9.37e-05	0.000971178	0.0964922	0.92313
rs9697200	9	82787551	7.66e-05	0.000957646	0.0800154	0.936225	0.000910266	0.00129808	0.701241	0.483153
rs117720138	9	82794607	0.00110507	0.00146072	0.756523	0.449336	-0.00398006	0.00197981	-2.01032	0.0443979
rs117955750	9	82797922	0.00266684	0.00176212	1.51342	0.130173	0.00334204	0.00238744	1.39984	0.161562
rs12554086	9	82807503	-0.000802024	0.00044441	-1.8047	0.0711234	-0.0012825	0.000602502	-2.12863	0.0332859
rs111671252	9	82823178	-0.0008619	0.00117124	-0.735888	0.461799	-0.000251205	0.00158775	-0.158214	0.874288
rs62567144	9	82832580	0.0036314	0.00147581	2.46062	0.0138702	0.000236921	0.00200067	0.118421	0.905734
rs9410559	9	82849521	-5.37e-05	0.000434575	-0.123508	0.901705	-0.000348639	0.000589196	-0.591721	0.554038
rs17082973	9	82851844	7.06e-05	0.000867561	0.0814194	0.935108	-5e-05	0.00117627	-0.0425137	0.966089
rs17178291	9	82852354	-0.000590015	0.00044803	-1.31691	0.18787	-0.00149916	0.000607487	-2.4678	0.0135951
rs34117361	9	82857051	-0.00245051	0.00163375	-1.49993	0.133634	-0.00124312	0.00221501	-0.561226	0.574644
rs491985	9	82861579	-0.00148854	0.000699515	-2.12795	0.0333418	0.000135876	0.000948641	0.143232	0.886107
rs78868876	9	82867161	0.00209104	0.00197523	1.05864	0.289767	0.00572295	0.00267837	2.13673	0.0326208
rs117791789	9	82871465	0.000402311	0.00159313	0.252529	0.800632	0.00181997	0.00215899	0.842973	0.399244
rs62572782	9	82873446	0.000585856	0.00073694	0.794984	0.426623	0.000224687	0.000998789	0.22496	0.822011
rs505492	9	82884212	0.000185737	0.000560327	0.331479	0.740283	0.00253195	0.000759942	3.33176	0.000863084
rs72742660	9	82898019	-0.00180325	0.00145977	-1.2353	0.216722	-0.00165803	0.00197848	-0.83803	0.402014
rs7020811	9	82900810	4.88e-05	0.000459814	0.106165	0.915451	0.000221943	0.00062338	0.356032	0.721817
rs150431847	9	82902744	-0.000564799	0.00135299	-0.417445	0.676353	-0.00437622	0.00183434	-2.38571	0.0170467
rs117462449	9	82906146	0.00264838	0.00175268	1.51104	0.130779	0.00247339	0.00237506	1.0414	0.29769
rs79103745	9	82907401	-0.000209593	0.0015222	-0.137691	0.890485	0.000997931	0.00206314	0.483696	0.628602
rs78633116	9	82909158	-0.000559668	0.0016785	-0.333433	0.738808	0.000778529	0.00227455	0.342278	0.732142
rs1333937	9	82917653	0.00156814	0.000682237	2.29853	0.0215322	0.00080618	0.000924727	0.871804	0.383316
rs11138600	9	82921399	-0.000201233	0.00181926	-0.110612	0.911924	0.00627095	0.00246705	2.54189	0.0110261
rs10867491	9	82923309	0.000772521	0.000767001	1.0072	0.313841	-0.000828109	0.00103965	-0.796527	0.425727
rs7874881	9	82924528	0.000263332	0.000429713	0.61281	0.540002	0.00125741	0.000582716	2.15784	0.0309413
rs12004067	9	82937200	0.000522408	0.000624612	0.836371	0.402947	0.000139196	0.00084705	0.16433	0.869472
rs1413336	9	82944126	-0.000101129	0.000430902	-0.234692	0.814448	0.00130735	0.000583909	2.23896	0.0251591
rs17180299	9	82944202	-0.000462796	0.000896032	-0.516495	0.605509	-0.000276237	0.0012147	-0.227411	0.820104
rs11138611	9	82950716	0.000616748	0.000601551	1.02526	0.30524	-0.000813453	0.000815441	-0.997561	0.318493
rs10746628	9	82952311	-0.000144107	0.000445836	-0.323228	0.746522	-0.00151199	0.000604314	-2.50199	0.0123502
rs113466521	9	82953946	0.00021788	0.00158651	0.137333	0.890768	-0.00320583	0.00215032	-1.49086	0.135999
rs78694806	9	82955327	-9.72e-05	0.00073465	-0.13231	0.894739	0.00184107	0.00099605	1.84837	0.0645503
rs117795510	9	82967238	0.000871266	0.00108595	0.802311	0.422374	-0.00157227	0.00147248	-1.06778	0.285623
rs11138624	9	82968487	0.000700927	0.000549369	1.27588	0.202	0.000504466	0.000744821	0.677298	0.498217
rs79299247	9	82970155	0.000424726	0.00156832	0.270816	0.786533	-0.000791915	0.00212656	-0.372393	0.7096
rs77563350	9	82970765	0.00090734	0.00177917	0.509979	0.610066	0.000771359	0.0024114	0.31988	0.749059
rs11138626	9	82972697	-0.000986482	0.000548729	-1.79776	0.0722165	-0.000543513	0.000744037	-0.730491	0.465091
rs77870409	9	82977776	-0.000751217	0.000893348	-0.840901	0.400404	-0.000651009	0.00121133	-0.537434	0.590968
rs7851576	9	82980562	8.62e-05	0.000431288	0.199953	0.841518	1.85e-05	0.000585015	0.0316254	0.974771
rs4877167	9	82989464	0.000233102	0.000429302	0.542979	0.587144	0.000162554	0.000581998	0.279303	0.780013
rs4489387	9	82993853	-0.00049264	0.000455658	-1.08116	0.279626	-0.000948694	0.00061776	-1.5357	0.124613
rs111647368	9	83001575	-0.000459483	0.00100225	-0.45845	0.646629	-0.000864414	0.00135864	-0.636236	0.524623
rs117336984	9	83001762	-0.00136787	0.00110322	-1.2399	0.215015	-0.000277745	0.00149535	-0.185739	0.852649
rs116943267	9	83018126	0.000797248	0.00209429	0.380677	0.703443	0.00353095	0.00283973	1.24341	0.213719
rs118119113	9	83019793	0.00207832	0.00183917	1.13003	0.258464	-0.00250352	0.00249378	-1.00391	0.315424
rs11138651	9	83021572	0.000639214	0.000584787	1.09307	0.274363	0.000840832	0.000792765	1.06063	0.288858
rs72744937	9	83032179	0.000868344	0.00205362	0.422836	0.672415	0.00021032	0.00278486	0.0755228	0.939799
rs117770662	9	83033220	0.00018286	0.00175307	0.104308	0.916925	-0.000947136	0.00237615	-0.398602	0.690187
rs2378476	9	83035152	0.00110949	0.000630744	1.75902	0.0785752	0.00217938	0.000854997	2.54899	0.0108041
rs10780395	9	83040460	-0.000181964	0.000435782	-0.417557	0.676271	-0.000584172	0.000590892	-0.988627	0.322847
rs746823	9	83043843	-2.28e-05	0.000603414	-0.0377836	0.96986	0.00119184	0.00081794	1.45712	0.145084
rs74458591	9	83048416	0.000385997	0.00194185	0.198778	0.842437	0.00273838	0.00263153	1.0406	0.298062
rs12000674	9	83062899	-0.000633125	0.000764361	-0.828306	0.407498	-0.00067237	0.00103625	-0.64885	0.516436
rs62572723	9	83064189	0.000530726	0.000591523	0.897218	0.369603	0.000588	0.000802184	0.732999	0.46356
rs117976984	9	83075900	0.00124572	0.00145338	0.857119	0.39138	-0.00501708	0.0019711	-2.54532	0.0109182
rs62572751	9	83080862	-0.00041121	0.000956375	-0.429967	0.66722	-0.000809253	0.00129683	-0.624022	0.532614
rs74668385	9	83083001	0.00169473	0.000937977	1.80679	0.0707953	0.00105599	0.00127147	0.830526	0.406242
rs10867544	9	83088290	0.000245378	0.000758848	0.323356	0.746426	-0.00136749	0.00102867	-1.32938	0.183723
rs11788161	9	83095816	-0.00038142	0.000675685	-0.564494	0.572418	-0.000658837	0.000916042	-0.719221	0.472005
rs78913137	9	83098924	0.000610661	0.00066191	0.922575	0.35623	-0.000591222	0.000897329	-0.658869	0.50998
rs978282	9	83105091	0.000487125	0.000703061	0.692864	0.488396	0.00112663	0.000953766	1.18124	0.237508
rs10512106	9	83106390	0.000565247	0.000586505	0.963754	0.33517	0.000607681	0.000795078	0.764303	0.444687
rs2378481	9	83109040	-0.000497448	0.000902752	-0.551035	0.58161	0.000397741	0.0012239	0.324978	0.745198
rs75856470	9	83110346	-7.33e-05	0.00097385	-0.0752749	0.939996	0.000830967	0.00132022	0.629414	0.529079
rs116861534	9	83120961	-0.000212099	0.00208558	-0.101698	0.918997	-0.000711007	0.00282731	-0.251479	0.801444
rs9792623	9	83122882	0.000546872	0.00052338	1.04488	0.296077	-0.00134812	0.000709776	-1.89936	0.0575175
rs10114073	9	83132301	0.00035167	0.00066604	0.528001	0.597499	0.00149392	0.000903509	1.65346	0.0982379
rs4142647	9	83153557	0.00143482	0.000758522	1.8916	0.0585459	0.00244206	0.00102867	2.37399	0.0175979
rs4394477	9	83162551	0.000927847	0.000525119	1.76693	0.0772414	0.00199206	0.000712085	2.7975	0.0051503
rs62572770	9	83162962	-0.00124439	0.000909676	-1.36795	0.171328	-0.000402442	0.00123328	-0.326319	0.744183
rs3904093	9	83163547	0.000460436	0.000483317	0.952659	0.340764	0.00153164	0.000655039	2.33824	0.0193753
rs767563	9	83164953	-0.000925067	0.00045396	-2.03777	0.0415737	-0.000321467	0.000615383	-0.522385	0.601402
rs2296935	9	83171575	-0.000998212	0.000778059	-1.28295	0.19951	-0.000690234	0.00105479	-0.654379	0.512868
rs117053781	9	83179097	-5.78e-05	0.00178899	-0.0322972	0.974235	0.00480237	0.00242425	1.98098	0.0475949
rs10780431	9	83182626	9.19e-05	0.000448175	0.204978	0.837589	2.81e-05	0.00060781	0.0462334	0.963124
rs117424307	9	83189397	0.000237432	0.00177596	0.133692	0.893646	0.00414669	0.0024064	1.72319	0.0848551
rs10120800	9	83196050	-5.64e-05	0.000479785	-0.117504	0.906461	0.00069205	0.000650507	1.06386	0.287391
rs78443720	9	83202379	-0.000819261	0.00145677	-0.562384	0.573855	-0.000231252	0.00197486	-0.117098	0.906783
rs973068	9	83203376	0.000620757	0.000518276	1.19773	0.231021	-0.000447291	0.000702621	-0.636604	0.524383
rs10867588	9	83206233	0.000120762	0.000770276	0.156777	0.87542	-0.0020094	0.00104427	-1.92422	0.0543283
rs4387055	9	83213617	0.000427683	0.000427251	1.00101	0.316822	0.000401749	0.000579192	0.693636	0.487911
rs10867591	9	83221319	0.000465697	0.00108847	0.427846	0.668763	0.00207535	0.00147703	1.40508	0.159997
rs12004417	9	83223431	0.00143222	0.00158265	0.904951	0.365492	-0.00368799	0.00214517	-1.71921	0.0855777
rs72749415	9	83234155	-0.000202305	0.000713869	-0.283392	0.776877	0.00105964	0.000967356	1.0954	0.273341
rs4877187	9	83235779	0.000248529	0.000569071	0.436728	0.662309	0.000404771	0.000771382	0.524735	0.599768
rs75660134	9	83236779	-0.000385478	0.000862352	-0.447008	0.65487	0.00079261	0.00116873	0.67818	0.497658
rs117377073	9	83246808	0.000826026	0.00141519	0.583685	0.559433	0.0019558	0.00191828	1.01956	0.307939
rs78910228	9	83249302	-0.000676861	0.0010412	-0.650077	0.515643	0.000412984	0.00141196	0.29249	0.769912
rs118124360	9	83251989	0.00112422	0.00162434	0.69211	0.488869	0.00101302	0.00220245	0.459949	0.645553
rs12684103	9	83257787	-0.000674393	0.000628072	-1.07375	0.282935	0.000764505	0.000851351	0.897991	0.369191
rs74921921	9	83263438	0.00157901	0.00157668	1.00148	0.316597	-0.00323808	0.00213748	-1.51491	0.129797
rs2031869	9	83280349	0.000117815	0.000445812	0.264271	0.791571	-0.000437142	0.000604791	-0.722797	0.469805
rs35336704	9	83280494	0.00018804	0.000444321	0.423207	0.672145	-0.000445552	0.000602274	-0.739784	0.459432
rs17083711	9	83288846	-0.000212754	0.000718071	-0.296285	0.767013	0.000986786	0.000973406	1.01374	0.310705
rs6559572	9	83290065	0.000814212	0.000533729	1.52552	0.127132	2.42e-05	0.000723543	0.0334963	0.973279
rs117840533	9	83290983	-0.000443884	0.00143385	-0.309575	0.756885	-0.00112117	0.00194382	-0.576785	0.564085
rs1412282	9	83294109	0.000522188	0.000439607	1.18785	0.234892	4.87e-05	0.000595863	0.0817604	0.934837
rs116988525	9	83303742	0.000283502	0.00141825	0.199896	0.841562	0.00148606	0.00192218	0.773111	0.439457
rs11790954	9	83306719	0.000458254	0.00111733	0.410134	0.681708	0.00184338	0.00151449	1.21716	0.223544
rs1929910	9	83311763	0.000893652	0.000536461	1.66583	0.095749	0.000100114	0.00072745	0.137624	0.890538
rs72731909	9	83316409	-0.00172586	0.00209644	-0.823235	0.410375	0.00255604	0.00284151	0.899536	0.368368
rs1360516	9	83317675	0.000642973	0.000476283	1.34998	0.177023	-0.000634124	0.000645773	-0.98196	0.32612
rs75983426	9	83318683	-0.000255241	0.00173518	-0.147098	0.883055	-0.00424422	0.0023522	-1.80436	0.071176
rs186745620	9	83324173	0.00164221	0.00160561	1.02279	0.306407	-0.00419806	0.00217627	-1.92902	0.0537296
rs79277114	9	83328823	0.000503516	0.00131596	0.382621	0.702001	0.00270799	0.00178487	1.5172	0.129218
rs118073347	9	83329826	0.000947773	0.00149885	0.632334	0.527169	0.00208802	0.00203253	1.0273	0.304281
rs17083958	9	83329878	0.000456559	0.000762053	0.599117	0.549096	-0.000994956	0.00103319	-0.96299	0.335553
rs17083964	9	83330832	4.63e-05	0.000657333	0.0704553	0.943831	-0.000254535	0.000891467	-0.285523	0.775244
rs56201099	9	83335013	-0.000178484	0.000712839	-0.250385	0.80229	0.00109588	0.000966715	1.13361	0.256958
rs72731926	9	83341394	-0.000546299	0.0012201	-0.447751	0.654333	0.00211436	0.00165437	1.27805	0.201234
rs9695186	9	83343614	0.000221534	0.000638331	0.347052	0.728552	-0.000710576	0.000865428	-0.821069	0.411608
rs4486280	9	83344347	-0.000569073	0.000479207	-1.18753	0.235019	-0.000356053	0.000649694	-0.548032	0.58367
rs62577162	9	83356177	9.18e-05	0.00078476	0.116927	0.906918	-0.00178896	0.00106424	-1.68097	0.0927703
rs62577190	9	83368287	0.000115003	0.000824056	0.139558	0.88901	-0.00197292	0.00111733	-1.76575	0.0774396
rs10491934	9	83369895	5.01e-05	0.000779232	0.0642743	0.948752	-0.00148612	0.00105657	-1.40655	0.159562
rs118093121	9	83373344	-0.00041933	0.00169868	-0.246857	0.805019	-0.00435624	0.00230394	-1.89078	0.0586552
rs78935433	9	83374357	0.00110158	0.00157199	0.700755	0.483457	-0.00436289	0.00213138	-2.04698	0.0406606
rs77627840	9	83376367	-0.0020306	0.00114251	-1.77731	0.0755176	-0.000441769	0.00154873	-0.285246	0.775456
rs111511414	9	83377498	0.00133675	0.00159214	0.839598	0.401135	0.00156343	0.00215844	0.724333	0.468862
rs71498416	9	83383466	-0.000649371	0.00142563	-0.455496	0.648753	0.00136992	0.00193196	0.709081	0.478275
rs7032341	9	83384450	0.000611862	0.000964712	0.634243	0.525923	0.002034	0.00130767	1.55544	0.119843
rs74619144	9	83392308	3.18e-05	0.001249	0.0254443	0.979701	0.000220998	0.00169382	0.130473	0.896192
rs75268752	9	83402594	0.00434253	0.00177567	2.44558	0.0144627	0.0047934	0.00240667	1.99171	0.0464036
rs17299918	9	83404401	0.000434248	0.00105448	0.411814	0.680476	0.000450743	0.00142948	0.31532	0.752519
rs17084185	9	83412267	0.00129453	0.000897445	1.44246	0.149174	0.00163379	0.00121653	1.34299	0.179276
rs74514891	9	83418350	0.00104373	0.00180636	0.57781	0.563393	-0.00344787	0.00244878	-1.408	0.159133
rs62578260	9	83419885	-0.00177256	0.000657213	-2.69709	0.00699522	-0.0010196	0.000891028	-1.1443	0.252501
rs12552397	9	83424663	0.00139669	0.000789157	1.76985	0.0767533	-5.14e-05	0.00106999	-0.0480793	0.961653
rs72731978	9	83442267	-0.000599605	0.000667118	-0.898798	0.368761	0.000719693	0.00090446	0.795715	0.426198
rs728242	9	83447633	-9.55e-05	0.000425571	-0.224457	0.822402	0.000146802	0.000577003	0.254422	0.79917
rs17080435	9	83451849	-0.00162691	0.000677261	-2.40218	0.0162981	-0.00129419	0.000918372	-1.40922	0.15877
rs72731985	9	83456384	-0.00228813	0.00141918	-1.61229	0.106899	-0.000992438	0.00192365	-0.515915	0.605914
rs62578311	9	83459788	-0.00113385	0.00134804	-0.841111	0.400287	-0.00117857	0.00182726	-0.644992	0.518933
rs11138870	9	83460397	-0.000180403	0.000581357	-0.310313	0.756323	0.000908461	0.000788171	1.15262	0.249068
rs72731989	9	83461010	0.000573531	0.000665142	0.862269	0.38854	0.000270268	0.00090162	0.299758	0.764362
rs79335077	9	83461125	-0.000412621	0.000887877	-0.464727	0.642127	0.000794149	0.00120386	0.65967	0.509466
rs72732000	9	83469025	-0.000894909	0.00158067	-0.566159	0.571286	0.00174658	0.00214265	0.81515	0.414987
rs1324159	9	83482092	0.00318318	0.0017551	1.81367	0.0697289	-0.000976534	0.00237904	-0.410474	0.681459
rs17084279	9	83486370	-0.000986742	0.000715966	-1.3782	0.168143	-0.000259019	0.000970738	-0.266827	0.789603
rs11138885	9	83488864	1.83e-06	0.000781242	0.0023378	0.998135	-0.00101738	0.0010592	-0.960518	0.336795
rs56388387	9	83493357	0.000702589	0.0016898	0.415782	0.67757	-0.000213672	0.00229116	-0.0932594	0.925698
rs117377339	9	83501795	0.000210446	0.00107936	0.194973	0.845414	0.000515902	0.00146361	0.352486	0.724474
rs10780467	9	83503893	-0.000836561	0.000431909	-1.93689	0.0527595	-0.000882965	0.000585547	-1.50793	0.131573
rs763322	9	83509366	-0.00142054	0.000812029	-1.74937	0.0802273	0.000148315	0.00110105	0.134704	0.892846
rs117561879	9	83511565	0.00229376	0.00138336	1.65811	0.0972967	0.00205031	0.00187515	1.09341	0.274214
rs66501154	9	83518373	-0.000572221	0.000513057	-1.11532	0.264715	-0.000618376	0.00069564	-0.888931	0.374041
rs117480549	9	83527822	0.000627419	0.00103808	0.604406	0.545574	-0.00133395	0.00140733	-0.94786	0.343201
rs10780470	9	83536207	0.00157927	0.00154001	1.0255	0.305129	0.00319757	0.00208945	1.53034	0.125933
rs78504494	9	83543110	-0.000351448	0.00168114	-0.209053	0.834407	-0.000629876	0.00227926	-0.276351	0.782279
rs11138914	9	83543989	-0.000303157	0.000466987	-0.649177	0.516224	-0.000932371	0.000633142	-1.47261	0.140858
rs80033939	9	83549248	-0.00187629	0.00167995	-1.11687	0.26405	-0.00239559	0.00227805	-1.0516	0.292986
Affx-34241664	9	83571498	0.000359511	0.00195106	0.184264	0.853806	0.00394675	0.00264525	1.49201	0.135697
rs76498541	9	83573349	0.00106121	0.00141713	0.748842	0.453953	0.00231122	0.00192116	1.20303	0.228964
rs7019522	9	83581679	0.00112473	0.000809292	1.38978	0.164598	6.76e-05	0.00109709	0.0616523	0.95084
rs2220553	9	83590995	-0.00151722	0.00124374	-1.21988	0.22251	-0.00256578	0.00168597	-1.52185	0.128049
rs2026459	9	83593898	-0.000236694	0.000448245	-0.528045	0.597468	-5.33e-05	0.000607782	-0.0877465	0.930078
rs1984064	9	83603802	0.00016341	0.000505951	0.322977	0.746713	0.000486603	0.000685411	0.709944	0.477739
rs2378554	9	83615318	-9.24e-05	0.000426919	-0.216551	0.828559	-0.000452584	0.000578692	-0.782082	0.434167
rs447597	9	83616135	0.00117604	0.00115147	1.02134	0.307096	0.000824023	0.0015612	0.527813	0.597629
rs384693	9	83618979	-7.91e-05	0.000611814	-0.129272	0.897143	0.00097433	0.000829709	1.1743	0.240274
rs379777	9	83622555	-0.000283768	0.000482136	-0.588565	0.556154	-3.79e-05	0.000653731	-0.058026	0.953728
rs117286480	9	83642762	-0.000278593	0.00111472	-0.249921	0.802648	-0.00172701	0.00151092	-1.14302	0.253031
rs1332864	9	83651386	-0.000190734	0.000614236	-0.310522	0.756164	0.000978917	0.000832938	1.17526	0.239893
rs5898731	9	83652764	0.00018698	0.00058606	0.319046	0.749692	0.00104393	0.000794533	1.31389	0.188884
rs72738078	9	83658169	0.000500647	0.00122109	0.41	0.681806	0.00131541	0.00165604	0.79431	0.427016
rs1041519	9	83660446	0.000408691	0.000752741	0.542937	0.587174	-0.000453096	0.00102045	-0.444014	0.657033
rs74590715	9	83664707	0.000380084	0.00134736	0.282095	0.777871	-0.00178455	0.00182637	-0.977102	0.32852
rs7859844	9	83677992	2.21e-05	0.000873462	0.0252906	0.979823	-0.000732004	0.001184	-0.618245	0.536414
rs1929706	9	83689422	0.0008417	0.00130576	0.644603	0.519185	0.00163037	0.00177016	0.921028	0.357037
rs17268958	9	83694231	-0.000636132	0.000491099	-1.29532	0.195209	-0.000600432	0.000665922	-0.901655	0.367241
rs1175343	9	83697212	-0.000161168	0.000626087	-0.257421	0.796854	0.00121267	0.00084957	1.42739	0.153469
rs17354072	9	83697280	0.000432823	0.00125776	0.344123	0.730754	0.00140661	0.00170523	0.82488	0.40944
rs75108857	9	83702684	-2.81e-05	0.00150102	-0.0187089	0.985073	0.00262861	0.0020342	1.29221	0.196286
rs13283591	9	83703493	-0.000445673	0.00108826	-0.409526	0.682154	0.0001274	0.00147543	0.0863481	0.93119
rs17354269	9	83708307	-0.000258046	0.000736239	-0.350492	0.72597	-0.00126658	0.000998289	-1.26875	0.204529
rs756272	9	83710930	-0.000119952	0.000709752	-0.169006	0.865792	-0.00100059	0.000962186	-1.03991	0.298383
rs72739735	9	83712464	0.00229639	0.00165271	1.38947	0.164691	-0.000792862	0.00224147	-0.353724	0.723546
rs4446802	9	83714924	0.000354128	0.000585369	0.604965	0.545203	0.0010758	0.000793658	1.35549	0.175261
rs1929712	9	83718162	0.000342866	0.000605381	0.566365	0.571146	0.00112871	0.000820546	1.37556	0.168958
rs7025727	9	83718941	0.000427509	0.000473602	0.902676	0.366698	0.000916153	0.000642143	1.42671	0.153664
rs12380606	9	83725889	0.000204814	0.00121872	0.168057	0.866538	-0.00269819	0.00165317	-1.63213	0.102654
rs62579830	9	83732562	0.000164604	0.00112458	0.146369	0.88363	-0.00161592	0.00152467	-1.05985	0.289214
rs61171528	9	83740296	0.000516966	0.000438288	1.17951	0.238195	0.0013044	0.00059414	2.19544	0.0281329
rs74837086	9	83749077	0.000155893	0.00128089	0.121707	0.903131	-0.00111355	0.0017367	-0.641189	0.521401
rs76098178	9	83755558	-0.000168963	0.000668529	-0.252739	0.80047	-0.000692916	0.000906668	-0.764244	0.444722
rs2809849	9	83763800	0.000416812	0.000425749	0.979011	0.327575	0.000494517	0.000577155	0.856819	0.391545
rs75460946	9	83767612	1.99e-05	0.000889182	0.0223535	0.982166	-0.000227913	0.00120519	-0.189109	0.850007
rs62579845	9	83771337	-3.4e-05	0.000973712	-0.0348991	0.97216	-0.000646792	0.00132026	-0.489896	0.624208
rs2777674	9	83774885	0.000177165	0.000430342	0.411685	0.680571	0.000504779	0.000583384	0.86526	0.386897
rs79835676	9	83784119	0.00322919	0.00186751	1.72914	0.0837842	0.00426972	0.00253098	1.68698	0.091608
rs72741519	9	83788284	-0.000944046	0.00120594	-0.782827	0.43373	-0.00045917	0.00163467	-0.280895	0.778791
rs10867703	9	83789241	-0.000242048	0.00142034	-0.170415	0.864684	-0.00201415	0.00192586	-1.04584	0.295635
rs62578369	9	83789262	0.000751836	0.00113969	0.659684	0.509457	0.00201931	0.00154509	1.30692	0.191242
rs2809841	9	83789393	-5.41e-05	0.000617169	-0.0876936	0.93012	-0.000154219	0.00083664	-0.184331	0.853754
rs117074968	9	83792537	-0.00100967	0.00150213	-0.672157	0.501484	0.00102116	0.00203562	0.501645	0.615918
rs79032466	9	83806837	-0.000559337	0.000988167	-0.566035	0.571371	0.000614378	0.0013403	0.458387	0.646674
rs62578376	9	83809075	0.000247622	0.000856062	0.289257	0.772385	0.00112447	0.00116052	0.968942	0.332575
rs11139071	9	83813940	0.000782852	0.00145659	0.537453	0.590955	-0.00174642	0.00197565	-0.883972	0.376712
rs72741537	9	83816811	-0.00103551	0.000992	-1.04387	0.296548	-0.00196055	0.00134481	-1.45786	0.144879
rs10121810	9	83829357	0.000162099	0.000451781	0.3588	0.719745	0.000588046	0.00061235	0.960309	0.3369
rs77901740	9	83838797	0.000342953	0.00104061	0.32957	0.741725	0.00177875	0.00141069	1.26091	0.207344
rs72741551	9	83840718	-0.00100064	0.00177084	-0.565065	0.57203	0.00101391	0.00240156	0.422188	0.672888
rs4614076	9	83848710	1.01e-06	0.000452257	0.00222699	0.998223	0.00034898	0.000613197	0.569116	0.569278
rs62578576	9	83854495	0.000297333	0.00148399	0.200361	0.841199	0.00278356	0.0020117	1.38368	0.166457
rs117752201	9	83875344	-0.000342271	0.000985787	-0.347206	0.728437	-0.00117194	0.00133634	-0.876979	0.380498
rs10867721	9	83875560	0.00014655	0.000539825	0.271476	0.786025	0.00110589	0.000731818	1.51115	0.13075
rs34269709	9	83908705	-0.000635928	0.00047902	-1.32756	0.184324	-0.00105848	0.000649302	-1.63018	0.103065
rs7040560	9	83910592	0.00129647	0.00164119	0.789958	0.429553	-0.000703093	0.00222643	-0.315794	0.752159
rs4146171	9	83932977	0.000276169	0.000466501	0.592001	0.55385	0.000860005	0.000632314	1.36009	0.173802
rs1541069	9	83935053	0.000188764	0.00104773	0.180163	0.857024	-0.00127492	0.00142021	-0.897701	0.369346
rs10867737	9	83935133	-7.73e-05	0.000524039	-0.147594	0.882663	-1.88e-05	0.000710372	-0.0264469	0.978901
rs11139163	9	83957038	-0.000105745	0.000970882	-0.108916	0.913269	-2.26e-05	0.00131707	-0.01717	0.986301
rs12377598	9	83961287	-7.69e-05	0.000517231	-0.148678	0.881808	0.000232174	0.000701157	0.331129	0.740547
rs62576839	9	83964775	0.000177279	0.00167915	0.105577	0.915918	-0.00107911	0.00227558	-0.474214	0.635348
rs72743518	9	83978992	0.000624091	0.001177	0.530237	0.595948	-0.00126591	0.00159573	-0.793313	0.427596
rs11139174	9	83985424	-0.000257485	0.000447181	-0.575796	0.564754	-0.00163603	0.000606219	-2.69875	0.00696046
rs117331234	9	83986038	-0.00332954	0.00158576	-2.09965	0.0357604	0.00381408	0.00215078	1.77335	0.0761719
rs7038995	9	83986413	-6.58e-06	0.000474884	-0.0138624	0.98894	0.00130249	0.000643984	2.02255	0.0431209
rs62576856	9	83995471	0.000195306	0.00109815	0.17785	0.858841	-0.000900289	0.00148861	-0.604783	0.545324
rs11795347	9	84004514	7.45e-05	0.000550441	0.135406	0.892291	0.000390279	0.000746222	0.523006	0.60097
rs76526776	9	84005903	0.0004946	0.00118995	0.415649	0.677667	0.000416311	0.00161333	0.258045	0.796372
rs10116365	9	84006221	0.00126264	0.000671322	1.88083	0.0599959	-3.17e-05	0.000910174	-0.0347872	0.972249
rs10780512	9	84008633	0.000784992	0.00046586	1.68504	0.0919823	0.00168644	0.00063145	2.67074	0.00756893
rs4387053	9	84011052	-0.00113539	0.00110904	-1.02376	0.305947	-0.00230059	0.00150334	-1.53032	0.125938
rs7866986	9	84011111	-0.000718422	0.000427589	-1.68017	0.0929257	-0.00129789	0.000579695	-2.23891	0.0251622
rs6559624	9	84012482	-0.000456821	0.000451457	-1.01188	0.311595	-0.00092655	0.000612019	-1.51392	0.130046
rs56201505	9	84013099	-0.00052725	0.000791099	-0.666478	0.505106	-0.00150559	0.00107251	-1.4038	0.160379
rs112053080	9	84014759	-0.000268797	0.00133448	-0.201424	0.840367	-0.000195952	0.00180925	-0.108305	0.913753
rs10867752	9	84015037	0.00100112	0.000565863	1.76919	0.0768624	-0.000317954	0.000767146	-0.414463	0.678536
rs13285713	9	84023378	0.000844169	0.00117356	0.719321	0.471944	0.000566921	0.00159134	0.356254	0.721651
rs1590840	9	84023973	-0.0013014	0.00102392	-1.271	0.203731	-0.0019466	0.00138822	-1.40223	0.160848
rs79322641	9	84034160	0.000934674	0.00130282	0.717425	0.473113	0.00180901	0.00176666	1.02397	0.305851
rs117614509	9	84034276	0.00169013	0.00185201	0.912592	0.361458	-0.000717746	0.00251048	-0.2859	0.774955
rs7036348	9	84034924	-0.000105681	0.000583582	-0.181089	0.856297	-0.000260966	0.000791235	-0.329821	0.741535
rs79077333	9	84043203	0.00176437	0.00196886	0.896139	0.37018	0.0028838	0.00266948	1.08028	0.280016
rs6559627	9	84053760	0.000374555	0.000780341	0.47999	0.631235	-0.000372984	0.00105794	-0.352557	0.724421
rs7026595	9	84056570	-0.000960579	0.00106949	-0.898166	0.369098	-0.00202739	0.00144939	-1.39879	0.161877
rs34926332	9	84074717	0.000369266	0.000435749	0.847429	0.396757	0.000494004	0.000590789	0.836177	0.403056
rs75939525	9	84078742	0.00172386	0.00137336	1.25521	0.209402	0.00224839	0.00186206	1.20747	0.227251
rs77553165	9	84079903	4.94e-05	0.00148349	0.0332913	0.973442	0.00034238	0.00201133	0.170226	0.864833
rs869699	9	84088353	-8.54e-05	0.000661138	-0.129098	0.89728	-0.00110474	0.000896394	-1.23243	0.21779
rs76303425	9	84104584	-0.000478776	0.000898025	-0.533143	0.593935	-0.000673619	0.00121794	-0.553083	0.580207
rs72745541	9	84105329	-0.00030858	0.000843207	-0.36596	0.714395	-0.00144712	0.00114273	-1.26637	0.205381
rs678824	9	84113146	-0.000319903	0.000439203	-0.728371	0.466387	-0.000685531	0.000595473	-1.15124	0.249636
rs76262583	9	84114879	-0.000453146	0.00174019	-0.2604	0.794556	-0.00296945	0.00235806	-1.25928	0.207932
rs77744998	9	84116146	6.45e-05	0.000890108	0.0724219	0.942266	-0.000113758	0.00120692	-0.0942546	0.924907
rs62578565	9	84128288	9.53e-05	0.000931626	0.102318	0.918505	0.00070348	0.00126289	0.557039	0.577501
rs11139291	9	84132602	2.69e-05	0.000455183	0.0590733	0.952894	0.000768282	0.000617113	1.24496	0.213147
rs12336229	9	84139376	0.000903932	0.00079061	1.14333	0.252901	0.00188032	0.00107159	1.75469	0.0793132
rs11139298	9	84144714	0.000578961	0.000849331	0.681667	0.49545	-0.000747464	0.00115122	-0.649279	0.516158
rs7872710	9	84145699	-7.26e-05	0.000429596	-0.169064	0.865746	-5.05e-05	0.000582308	-0.0867466	0.930873
rs111810401	9	84146641	-0.00114287	0.0012882	-0.887186	0.37498	0.000928333	0.00174612	0.531655	0.594965
rs11139302	9	84154685	0.000120922	0.000458261	0.263872	0.791879	0.000546149	0.000621116	0.879303	0.379238
rs4877214	9	84160842	-0.000993331	0.00111093	-0.894144	0.371245	-0.00160407	0.00150638	-1.06486	0.286942
rs79456245	9	84161051	-0.000415162	0.000864	-0.480512	0.630864	-0.00294213	0.00117158	-2.51124	0.0120313
rs117698812	9	84166366	0.000863945	0.00143403	0.602461	0.546868	0.0016917	0.00194464	0.869928	0.38434
rs864631	9	84168158	0.000128444	0.000752815	0.170619	0.864524	-0.00172942	0.00102067	-1.6944	0.09019
rs815866	9	84170326	0.000225574	0.000972249	0.232013	0.816528	-0.00056481	0.001318	-0.428536	0.668261
rs11139311	9	84173281	0.000632023	0.00083691	0.755187	0.450138	0.000239395	0.00113444	0.211025	0.832868
rs7029222	9	84173486	0.000420227	0.000476878	0.881204	0.378208	0.00146606	0.000646471	2.26779	0.0233426
rs2777761	9	84175119	-0.000702239	0.000505454	-1.38932	0.164736	-0.00217861	0.00068504	-3.18026	0.00147156
rs13288932	9	84181593	0.00121253	0.00114034	1.0633	0.287647	-0.0013403	0.00154623	-0.866817	0.386043
rs10780519	9	84183462	-0.000327791	0.000446001	-0.734955	0.462368	3.81e-05	0.000604602	0.0630659	0.949714
rs11795364	9	84186297	-0.000377684	0.000504275	-0.748964	0.453879	0.00050322	0.00068368	0.736046	0.461703
rs10780522	9	84191049	0.000725512	0.000455884	1.59144	0.111512	0.00177636	0.00061796	2.87456	0.00404619
rs11139326	9	84194607	0.000142415	0.000661428	0.215315	0.829522	0.000242817	0.000896326	0.270903	0.786466
rs11139328	9	84197169	0.000725923	0.000659806	1.10021	0.271243	5.62e-05	0.000894307	0.0628806	0.949862
rs56321152	9	84200132	-0.000762862	0.000798789	-0.955024	0.339566	-0.000511028	0.00108277	-0.471964	0.636953
rs2796462	9	84202226	-0.000662722	0.000479298	-1.38269	0.16676	-0.00189065	0.000649851	-2.90936	0.00362199
rs2796464	9	84204244	-0.000298163	0.000483326	-0.616899	0.537302	-0.00191082	0.000655419	-2.91541	0.00355247
rs76625462	9	84204759	0.000183439	0.000687746	0.266725	0.789681	-0.000829662	0.000932254	-0.889952	0.373492
rs72747231	9	84206018	-0.000801586	0.000916183	-0.874919	0.381619	-0.000760168	0.00124168	-0.61221	0.540399
rs72747234	9	84207320	-0.000952799	0.0007542	-1.26332	0.206474	-0.000720301	0.00102261	-0.704376	0.481199
rs60259878	9	84210050	-0.000215614	0.000586497	-0.36763	0.713149	0.000568947	0.00079493	0.71572	0.474165
rs7860431	9	84210209	5.46e-05	0.00043554	0.125287	0.900296	0.000653153	0.000590382	1.10632	0.268587
rs72747240	9	84211530	-0.000510534	0.00179787	-0.283966	0.776437	-0.000200773	0.00243798	-0.0823522	0.934367
rs77065384	9	84211821	0.00127407	0.000961853	1.3246	0.185305	0.00244441	0.00130385	1.87477	0.0608253
rs55791956	9	84211864	-0.00078022	0.00111217	-0.701531	0.482972	-0.000950932	0.00150758	-0.630767	0.528193
rs2777776	9	84212946	0.00132882	0.00042923	3.09583	0.00196279	0.00109812	0.000581813	1.88742	0.0591054
rs2777777	9	84213160	0.00131294	0.000428974	3.06065	0.00220874	0.00109365	0.000581443	1.88093	0.0599828
rs7039820	9	84214974	0.000996001	0.000593206	1.67901	0.0931502	0.000903903	0.000804309	1.12383	0.261088
rs3897745	9	84215944	-0.00155493	0.000533006	-2.91729	0.00353112	-0.00143342	0.000722537	-1.98388	0.0472707
rs815845	9	84216090	0.00103632	0.000459704	2.25433	0.0241761	0.000479876	0.000623281	0.76992	0.441348
rs78850209	9	84219844	-0.0017651	0.000609463	-2.89616	0.00377784	-0.00183745	0.000826504	-2.22315	0.0262062
rs10867778	9	84222230	-0.000213505	0.000929479	-0.229704	0.818322	-2.05e-05	0.00126028	-0.0162296	0.987051
rs815847	9	84222618	0.000157296	0.000445948	0.352724	0.724295	0.000822124	0.00060452	1.35996	0.173843
rs10867779	9	84225652	0.000365081	0.000427694	0.853601	0.393327	-0.000178086	0.000580227	-0.306925	0.758901
rs62576161	9	84227051	0.000770992	0.000472611	1.63134	0.102819	0.0013216	0.000640503	2.06338	0.0390777
rs7865343	9	84228593	0.00130032	0.00117218	1.10932	0.267293	0.000769298	0.0015888	0.484202	0.628243
rs72747252	9	84230804	-8.22e-05	0.000840305	-0.0978367	0.922062	0.00180215	0.00113918	1.58197	0.113658
rs117506369	9	84234836	-0.000345477	0.00159151	-0.217075	0.82815	-0.000521415	0.00215793	-0.241627	0.809069
rs55712377	9	84235255	-0.00174939	0.000571748	-3.05973	0.00221556	-0.00115907	0.000774881	-1.49581	0.134704
rs6559630	9	84237238	-0.000260685	0.000428185	-0.608813	0.542649	7.56e-05	0.000580522	0.13019	0.896416
rs2796472	9	84237390	0.000221718	0.00128532	0.1725	0.863044	-0.000709999	0.00174194	-0.40759	0.683575
rs11139344	9	84239037	-0.000413928	0.00048072	-0.861059	0.389206	0.000623479	0.000651743	0.956633	0.338753
rs7041427	9	84239860	-0.000418734	0.000427815	-0.978772	0.327693	0.000225763	0.000579911	0.389307	0.697049
rs815843	9	84241308	-0.00110395	0.000784054	-1.40801	0.159129	-0.00192803	0.00106292	-1.8139	0.0696945
rs79955842	9	84242375	-0.00216521	0.00201608	-1.07397	0.282836	-0.0017434	0.00273352	-0.637788	0.523612
rs12057062	9	84243257	-0.000391284	0.000465305	-0.840919	0.400394	0.000325679	0.000630952	0.51617	0.605736
rs12379295	9	84245004	0.000158532	0.000644162	0.246106	0.8056	0.000319402	0.000873415	0.365693	0.714594
rs78784008	9	84246624	-0.000702319	0.000903871	-0.777013	0.437152	-0.000954701	0.00122535	-0.779129	0.435904
rs1342478	9	84247426	-0.00111527	0.000487204	-2.28913	0.0220724	-0.000427942	0.000660471	-0.647935	0.517027
rs41316498	9	84248904	-0.00196317	0.00171978	-1.14152	0.253653	-4.33e-05	0.00233197	-0.0185835	0.985173
rs5898752	9	84249393	-0.000450701	0.000665461	-0.677276	0.498231	0.000998298	0.000902509	1.10614	0.268668
rs10867784	9	84249963	-0.000161673	0.000696312	-0.232184	0.816395	-0.00200728	0.000943955	-2.12646	0.033466
rs10867787	9	84254819	2.24e-05	0.000541137	0.0413527	0.967015	0.000303807	0.00073378	0.41403	0.678852
rs947673	9	84255117	0.000826922	0.000736341	1.12302	0.261432	-0.00121393	0.000998364	-1.21592	0.224016
rs4588939	9	84258001	0.000408065	0.000551842	0.739459	0.459629	0.00185593	0.000748114	2.48081	0.0131089
rs11999426	9	84261124	-0.0008711	0.000435226	-2.00149	0.0453406	-0.001005	0.000590089	-1.70313	0.0885452
rs10867791	9	84262687	0.000283161	0.000478191	0.592149	0.553751	0.000462025	0.000648225	0.712755	0.475998
rs117349786	9	84264475	0.000613393	0.000976888	0.627905	0.530067	-0.000130865	0.00132445	-0.0988076	0.921291
rs1159642	9	84273250	0.000737681	0.000785719	0.938861	0.347803	0.000225594	0.00106509	0.211807	0.832258
rs74611265	9	84274618	-0.00307968	0.00181831	-1.6937	0.0903229	-0.00122779	0.00246523	-0.498043	0.618454
rs2796450	9	84275095	0.000854875	0.000739185	1.15651	0.247473	-0.00127225	0.00100161	-1.27021	0.204011
rs72747288	9	84275708	-0.000338914	0.000520152	-0.651568	0.51468	-0.000182587	0.000705106	-0.25895	0.795674
rs62576200	9	84279715	0.000713062	0.0013945	0.511339	0.609114	0.000267405	0.00189001	0.141483	0.887488
rs57208048	9	84281232	-0.000993519	0.000777091	-1.27851	0.201071	0.00154367	0.00105345	1.46535	0.142827
rs17295330	9	84285152	0.00120233	0.000665761	1.80594	0.0709285	0.000148872	0.000902729	0.164913	0.869013
rs2591	9	84288353	0.000749002	0.000536095	1.39714	0.162371	-2.33e-05	0.000726932	-0.032114	0.974381
rs34739928	9	84288616	-0.0011682	0.000509445	-2.29308	0.021844	-0.000728491	0.000690602	-1.05487	0.291488
rs12555026	9	84291044	0.00112608	0.00146691	0.767655	0.442692	0.00493047	0.00198872	2.47921	0.0131678
rs7043040	9	84295211	0.000407171	0.000561235	0.725491	0.468151	0.00143374	0.000760799	1.88452	0.0594959
rs117892550	9	84299115	-0.00219132	0.00141438	-1.54931	0.121309	-0.00276263	0.00191734	-1.44087	0.149623
rs72749004	9	84299466	-0.00187846	0.00180727	-1.03939	0.298625	-0.00644028	0.00245067	-2.62796	0.00859028
rs2244337	9	84300694	-0.00024495	0.000451195	-0.542891	0.587205	-0.000465416	0.000611684	-0.760876	0.446732
rs11139367	9	84301653	-0.000750008	0.000709484	-1.05712	0.290458	0.000216043	0.000961837	0.224615	0.822279
rs62576224	9	84303815	0.00109541	0.00117668	0.930928	0.351891	0.00031059	0.00159381	0.194873	0.845493
rs117363404	9	84305873	-0.00234489	0.00140304	-1.6713	0.094664	-0.00326851	0.00190269	-1.71783	0.0858281
rs67199640	9	84306876	0.00174574	0.000776655	2.24777	0.0245917	0.00191573	0.00105281	1.81962	0.0688175
rs2796441	9	84308948	-0.000271174	0.000430618	-0.629732	0.528871	-6.99e-05	0.000583749	-0.119761	0.904672
rs62576228	9	84317239	0.00156745	0.00152555	1.02746	0.304205	0.000214389	0.00206744	0.103698	0.917409
rs72749025	9	84318051	0.00194117	0.000979303	1.9822	0.0474578	0.0017555	0.00132755	1.32236	0.186049
rs78683842	9	84323836	-0.000287057	0.00216854	-0.132373	0.894689	-0.000659276	0.00293982	-0.224257	0.822557
rs729449	9	84328286	0.00287686	0.000978764	2.93928	0.00329006	0.0017901	0.00132764	1.34833	0.177553
rs77188959	9	84332602	0.000113992	0.000885024	0.128801	0.897516	-0.00126981	0.00120007	-1.05811	0.290006
rs12236803	9	84347198	-0.000240545	0.000536401	-0.448441	0.653835	6.52e-05	0.000727424	0.0896369	0.928576
rs6559641	9	84351351	0.000499069	0.00075785	0.658534	0.510196	-0.00013164	0.00102697	-0.128183	0.898005
rs79984470	9	84352213	0.00218149	0.00189971	1.14832	0.250836	0.00270979	0.00257524	1.05225	0.292687
rs10512121	9	84352443	0.000487259	0.000439152	1.10954	0.267196	-8.79e-05	0.000595282	-0.147641	0.882626
rs72749048	9	84359992	-0.000903961	0.00176911	-0.51097	0.609372	0.000359175	0.00239899	0.14972	0.880986
rs62578165	9	84362625	0.00056504	0.000715903	0.789268	0.429956	0.000277052	0.000970423	0.285496	0.775264
rs75719108	9	84364596	-0.000877862	0.000981549	-0.894364	0.371128	0.00049223	0.0013299	0.370125	0.71129
rs117603611	9	84368551	0.000809771	0.00142081	0.569934	0.568723	-0.00102393	0.00192618	-0.531585	0.595014
rs17296588	9	84370001	0.000180231	0.000519016	0.347255	0.7284	0.00108247	0.000703563	1.53855	0.123915
rs17085029	9	84372262	-0.000574704	0.000598103	-0.960879	0.336614	-0.000399072	0.000810709	-0.492251	0.622542
rs11139399	9	84372741	-0.000325555	0.000433845	-0.750394	0.453018	0.00016028	0.00058814	0.27252	0.785222
rs11345810	9	84373337	0.000446136	0.000450725	0.98982	0.322263	-8.48e-05	0.000610966	-0.138731	0.889663
rs112180692	9	84376006	0.00113944	0.00192735	0.591195	0.55439	0.00271469	0.00261263	1.03906	0.298776
rs117958693	9	84380904	0.00204333	0.00192012	1.06417	0.287252	0.00237299	0.00260324	0.911555	0.362004
rs73647885	9	84383716	-0.000584015	0.0010763	-0.542615	0.587396	-0.00253924	0.00145921	-1.74015	0.0818342
rs77917462	9	84383943	-0.00109066	0.00100086	-1.08972	0.275839	-0.000284639	0.00135688	-0.209775	0.833843
rs17369055	9	84384358	0.00022867	0.00119259	0.191743	0.847944	-0.00159415	0.00161642	-0.986221	0.324026
rs11139409	9	84388107	-0.00052409	0.000438169	-1.19609	0.231663	0.000423625	0.000593899	0.713296	0.475663
rs75829042	9	84388174	-0.000160293	0.00153313	-0.104553	0.916731	-0.0013684	0.00207792	-0.658543	0.51019
rs59966970	9	84389100	0.000822198	0.00147837	0.55615	0.578108	0.00419498	0.0020039	2.09341	0.0363133
rs7847362	9	84389731	-0.000726749	0.000671959	-1.08154	0.279459	-0.000395686	0.000910996	-0.434345	0.664038
rs10867812	9	84389914	-0.000502671	0.000451961	-1.1122	0.266053	-0.000674315	0.000612732	-1.10051	0.271113
rs12686830	9	84390158	0.00105157	0.00056183	1.87169	0.0612503	0.000968982	0.000761924	1.27176	0.20346
rs10081631	9	84391174	0.000415199	0.000522023	0.795365	0.426402	0.000748028	0.000707656	1.05705	0.290489
rs643046	9	84395785	-0.000350048	0.000490524	-0.713622	0.475462	-0.000300829	0.000664869	-0.452464	0.650935
rs28822708	9	84396402	0.000672533	0.000621723	1.08172	0.279376	-9.03e-05	0.000843016	-0.107129	0.914687
rs76867316	9	84398792	-0.00376055	0.00188288	-1.99723	0.0458006	-0.00224273	0.0025527	-0.878571	0.379635
rs815827	9	84400807	0.000198963	0.000750745	0.265021	0.790993	-0.00136607	0.0010177	-1.34231	0.179497
rs10867814	9	84402751	-6.72e-05	0.000524006	-0.128321	0.897895	-0.000907755	0.000710413	-1.27778	0.201327
rs477065	9	84403437	-0.000258279	0.000508664	-0.50776	0.611622	1.33e-05	0.000689541	0.0192349	0.984654
rs117853786	9	84405371	-0.00155269	0.00165091	-0.940506	0.346959	-0.00298529	0.00223779	-1.33403	0.182194
rs13295059	9	84410380	-2.32e-05	0.00150124	-0.0154848	0.987645	-0.00222961	0.00203426	-1.09603	0.273067
rs3907292	9	84410638	9.04e-05	0.000436087	0.207239	0.835823	-5.15e-05	0.000591114	-0.0871411	0.930559
rs11139426	9	84416479	-0.000478174	0.000439298	-1.0885	0.276378	-0.000248286	0.000595538	-0.416911	0.676744
rs670566	9	84419413	0.000107418	0.000494363	0.217286	0.827986	-0.0007191	0.000670287	-1.07282	0.283351
rs72735437	9	84420406	0.000113816	0.00063981	0.17789	0.858809	-1.26e-05	0.000867634	-0.0145201	0.988415
rs76966742	9	84424632	0.00151916	0.0014155	1.07323	0.283168	-0.0012413	0.00191913	-0.646801	0.517761
rs12379650	9	84425941	0.000500223	0.00109557	0.456586	0.647969	-0.00115865	0.00148526	-0.780097	0.435334
rs117869101	9	84429893	0.00123356	0.00153415	0.804064	0.42136	0.00247667	0.00207978	1.19083	0.23372
rs78015774	9	84432894	0.000144122	0.000727788	0.198028	0.843023	0.00061135	0.000987276	0.619229	0.535766
rs79169883	9	84433172	0.00431854	0.00204448	2.1123	0.0346619	0.00077513	0.00277246	0.279582	0.779799
rs72735446	9	84433453	0.000517156	0.00129668	0.39883	0.690019	0.00313124	0.00175742	1.78173	0.0747947
rs7854383	9	84437415	6.91e-05	0.000679396	0.101637	0.919045	-0.000430333	0.000921156	-0.467167	0.640381
rs2281936	9	84437960	-0.000904802	0.00150954	-0.599391	0.548913	6.19e-05	0.00204713	0.0302538	0.975865
rs10121323	9	84441027	0.000440045	0.000609517	0.721957	0.470321	0.00161092	0.000826509	1.94906	0.051289
rs78852676	9	84442414	0.0012175	0.00146786	0.829435	0.406859	0.00179292	0.00198975	0.901077	0.367548
rs118006588	9	84442876	-0.000706779	0.000916939	-0.770802	0.440825	-0.000174641	0.00124301	-0.140499	0.888266
rs36121906	9	84448131	2.29e-05	0.00107035	0.0214237	0.982908	-0.00166837	0.00145041	-1.15027	0.250032
rs12349936	9	84448852	-0.000118977	0.000652251	-0.18241	0.855261	0.000413383	0.000884722	0.467246	0.640324
rs55984948	9	84450979	-7.75e-05	0.000657957	-0.117729	0.906283	0.000299224	0.000891925	0.335481	0.737262
rs11792114	9	84452725	8.19e-05	0.000575496	0.142272	0.886865	6.12e-05	0.000780196	0.078486	0.937442
rs10867818	9	84454027	-0.000487872	0.000449021	-1.08653	0.277247	-0.000283187	0.000608713	-0.465222	0.641773
rs59911159	9	84454346	-3.6e-05	0.000637305	-0.0565019	0.954942	0.000796116	0.000863768	0.921679	0.356697
rs76293511	9	84455392	-9.06e-05	0.00127443	-0.0710759	0.943337	0.000671974	0.00172768	0.388946	0.697316
rs11139442	9	84458774	-0.000583813	0.000429883	-1.35807	0.174442	-7.52e-05	0.000582642	-0.128986	0.897369
rs478381	9	84459072	0.000657453	0.000581827	1.12998	0.258485	-0.000130293	0.000788687	-0.165202	0.868785
rs746843	9	84462224	0.000564345	0.000637901	0.88469	0.376325	0.000465588	0.000864961	0.538276	0.590387
rs35672560	9	84463782	-0.000963224	0.000520283	-1.85135	0.0641207	0.000801629	0.000705294	1.13659	0.255711
rs572259	9	84463894	-0.000373131	0.00118827	-0.314012	0.753512	-0.00153945	0.00161084	-0.955682	0.339234
rs77420213	9	84464853	-0.00108813	0.00126486	-0.860277	0.389637	0.00234	0.00171524	1.36424	0.172493
rs75161129	9	84465902	0.00201937	0.00128772	1.56817	0.116842	0.00066167	0.00174648	0.378859	0.704793
rs17085139	9	84467698	0.00101496	0.000826653	1.2278	0.219525	-0.000349235	0.00112114	-0.311501	0.75542
rs7047807	9	84472309	0.000713456	0.000993058	0.718444	0.472484	0.00150266	0.00134666	1.11584	0.264494
rs7024973	9	84473474	0.000172867	0.000484019	0.357149	0.72098	-0.000471554	0.0006562	-0.718614	0.47238
rs10118695	9	84475180	-5.79e-05	0.000722712	-0.0800863	0.936169	-0.0015302	0.000979816	-1.56172	0.118354
rs74870537	9	84477464	-0.00125331	0.00211083	-0.593752	0.552678	0.000410273	0.00286143	0.14338	0.88599
rs7037280	9	84481989	0.000505001	0.000579553	0.871362	0.383557	-0.000174858	0.000785636	-0.222569	0.823871
rs12352959	9	84489862	-3.97e-05	0.000712427	-0.0557937	0.955506	-0.00135866	0.000965696	-1.40693	0.159451
rs11139447	9	84490732	0.00107717	0.000971382	1.10891	0.267472	0.00208968	0.00131723	1.58641	0.112646
rs11139451	9	84495608	0.000915615	0.000517756	1.76843	0.07699	8.63e-05	0.000702157	0.122954	0.902144
rs17085148	9	84501226	9.3e-05	0.000999272	0.0930448	0.925868	0.000482704	0.00135554	0.356098	0.721767
rs12351812	9	84519154	0.00109071	0.000842707	1.29429	0.195566	0.000210391	0.00114249	0.184152	0.853895
rs117376460	9	84520254	0.00167895	0.00174854	0.960203	0.336954	0.00051267	0.00237007	0.21631	0.828746
rs35902014	9	84520621	0.000525284	0.000556417	0.944046	0.345147	-3.86e-05	0.00075516	-0.0510629	0.959275
rs12345231	9	84530366	0.00134099	0.000842351	1.59197	0.111393	0.000454933	0.00114204	0.398351	0.690372
rs28602355	9	84531984	0.00115752	0.00075075	1.54182	0.123117	-4.6e-05	0.00101771	-0.0451916	0.963955
rs79733111	9	84565109	-0.00272985	0.00151915	-1.79695	0.0723438	-0.00267186	0.00205916	-1.29755	0.194443
rs78326798	9	84568255	-9.12e-06	0.00118502	-0.00769414	0.993861	-0.00168491	0.00160635	-1.0489	0.294223
rs113733386	9	84589526	0.000237342	0.00168062	0.141223	0.887693	0.000927186	0.00227838	0.406951	0.684045
rs17298647	9	84590381	-7.54e-05	0.000676353	-0.111499	0.911221	-0.00121697	0.000917259	-1.32675	0.184592
rs62578247	9	84591340	-0.00256545	0.00138671	-1.85003	0.0643096	-0.000553075	0.00187959	-0.294253	0.768565
rs117225946	9	84592340	0.000240214	0.00118674	0.202416	0.839592	9.48e-05	0.00160937	0.0588892	0.95304
rs1999661	9	84603019	-0.000464071	0.00134795	-0.344278	0.730637	-0.00080487	0.00182725	-0.440482	0.659589
rs117101217	9	84604108	-0.000355065	0.000887186	-0.400215	0.688998	0.000616156	0.00120251	0.512394	0.608376
rs111857392	9	84605971	-0.000715047	0.00146711	-0.487385	0.625986	0.000784448	0.00198929	0.394335	0.693334
rs113761190	9	84606251	0.000252586	0.00164732	0.153331	0.878137	0.000777971	0.0022335	0.34832	0.7276
rs117363046	9	84618283	-0.000219817	0.00106581	-0.206245	0.8366	-0.000312194	0.00144476	-0.216088	0.82892
rs62576774	9	84618826	-0.000121898	0.00111328	-0.109495	0.91281	0.00198835	0.00150945	1.31727	0.187749
rs56306550	9	84622845	0.00143388	0.000812458	1.76487	0.0775874	0.000132031	0.00110143	0.119872	0.904585
rs55654221	9	84647104	0.00029871	0.0015447	0.193377	0.846663	-0.00132398	0.00209306	-0.632556	0.527024
rs77070062	9	84647415	-0.00267729	0.00163303	-1.63946	0.101119	-0.000963064	0.00221396	-0.434997	0.663565
rs118133328	9	84680622	0.000813569	0.00112323	0.724315	0.468873	-0.00140139	0.00152272	-0.920316	0.357408
rs73463428	9	84685767	0.000967128	0.000711593	1.3591	0.174115	0.000362911	0.000964491	0.376272	0.706715
rs77586725	9	84705435	2.75e-06	0.00126049	0.0021843	0.998257	0.00238019	0.00170839	1.39323	0.16355
rs11139493	9	84717631	0.00162648	0.000694003	2.34362	0.0190984	0.000165423	0.000941003	0.175794	0.860456
rs11787791	9	84726543	-0.000212449	0.000913379	-0.232597	0.816075	0.000157986	0.00123837	0.127575	0.898485
rs117601193	9	84736858	0.00178875	0.00144988	1.23372	0.217307	0.00236145	0.00196545	1.20148	0.229566
rs117433011	9	84740040	0.000938407	0.00208447	0.45019	0.652573	0.00360201	0.00282663	1.27431	0.202554
