## Supplementary material for "Local genetic covariance between serum urate and kidney function obtained from local Bayesian regressions": S2 Table (part 36 of 64)

### Sheet: S2 Table (continued)
RS.ID	Chromosome	Base Pair Position	sCr Estimate	sCr SE	sCr tValue	sCr pValue	sU Estimate	sU SE	sU tValue	sU pValue
rs6559650	9	84741407	0.000489674	0.000450793	1.08625	0.277369	-0.000890894	0.000611124	-1.4578	0.144898
rs75566700	9	84759930	-0.000203926	0.000875359	-0.232963	0.815791	-0.00113298	0.00118703	-0.954467	0.339848
rs116899997	9	84769241	-0.00112554	0.00117817	-0.955328	0.339413	-0.00115929	0.00159706	-0.72589	0.467906
rs2788117	9	84789089	0.00131532	0.000486308	2.70471	0.00683669	-0.000780089	0.000659283	-1.18324	0.236715
rs76498335	9	84808650	0.000923456	0.000757329	1.21936	0.222709	0.00060271	0.00102678	0.58699	0.557211
rs117921372	9	84824303	-0.000695064	0.00119336	-0.582441	0.56027	-7e-05	0.00161736	-0.0433063	0.965457
rs72737421	9	84839444	0.000580879	0.000857787	0.677183	0.49829	0.00089674	0.00116332	0.770848	0.440798
rs72757096	9	84851043	-0.00142099	0.00092693	-1.53301	0.125274	0.000306914	0.00125681	0.244201	0.807076
rs79701982	9	84885983	0.000448069	0.00147891	0.302972	0.761911	3.21e-05	0.00200523	0.0159934	0.98724
rs72731025	9	84910432	-0.000618275	0.00160858	-0.384361	0.700711	0.00283924	0.00218099	1.30181	0.192982
rs17301315	9	84934793	0.000824055	0.00114157	0.721861	0.470381	0.00250839	0.0015477	1.62072	0.105079
rs34454674	9	84948154	0.00199201	0.00127642	1.56062	0.118613	-0.00159691	0.0017304	-0.922854	0.356084
rs1933583	9	84948724	0.00115428	0.000454385	2.54031	0.011076	-0.000218266	0.000616014	-0.35432	0.7231
rs2788106	9	84955250	0.00148643	0.00049008	3.03304	0.00242126	-0.000521673	0.000664367	-0.785218	0.432326
rs79438901	9	84955532	0.000533208	0.00122866	0.433975	0.664307	0.00216325	0.00166548	1.29888	0.193987
rs117807390	9	84978811	0.00292497	0.00198858	1.47088	0.141324	-0.00123319	0.00269629	-0.457365	0.647409
rs17301981	9	84986248	-0.000124313	0.000743866	-0.167118	0.867278	0.00112505	0.00100822	1.11589	0.264472
rs72731044	9	85006981	0.000596964	0.00156038	0.382576	0.702034	0.00325457	0.00211536	1.53854	0.123918
rs62576842	9	85007039	-0.000658581	0.00116585	-0.564894	0.572146	-0.00144491	0.00158047	-0.914224	0.3606
rs117563127	9	85010273	-0.00350704	0.00168571	-2.08046	0.0374845	-0.00161385	0.00228488	-0.706315	0.479993
rs2026195	9	85017502	-0.00103169	0.000799216	-1.29088	0.196747	-0.00198083	0.00108314	-1.82878	0.0674336
rs78724848	9	85019480	-0.000104304	0.00103129	-0.10114	0.91944	-0.00119002	0.00139801	-0.851228	0.394643
rs74946677	9	85023877	-0.00153839	0.00131185	-1.17269	0.240922	-0.00168218	0.00177895	-0.9456	0.344353
rs11139564	9	85025984	0.0011974	0.000480128	2.49393	0.0126343	-0.000560455	0.000650945	-0.860987	0.389246
rs35853621	9	85044050	0.00187028	0.00115403	1.62066	0.105092	-0.00167673	0.0015651	-1.07132	0.284025
rs77441678	9	85053984	0.000227676	0.00106253	0.214277	0.830331	-0.000119425	0.00143995	-0.0829372	0.933902
rs1476409	9	85059047	0.00137789	0.000506413	2.72089	0.00651099	-0.00123222	0.000686431	-1.79511	0.0726364
rs117517710	9	85060796	0.00079386	0.00153526	0.517084	0.605098	0.000480587	0.00208079	0.230963	0.817344
rs77860431	9	85085603	-0.000514567	0.00106643	-0.482516	0.62944	0.00249236	0.0014462	1.72338	0.08482
rs117308488	9	85091242	-0.000194555	0.00134693	-0.144444	0.88515	-1.14e-05	0.00182519	-0.00626313	0.995003
rs7021813	9	85091707	0.0010771	0.000500261	2.15307	0.0313136	-0.000974323	0.000677683	-1.43773	0.150513
rs76125764	9	85093743	-0.00144499	0.00130791	-1.10481	0.269244	-0.00128245	0.00177301	-0.72332	0.469484
rs1330819	9	85102312	0.000633551	0.000706917	0.896217	0.370138	0.00124767	0.000958519	1.30166	0.193034
rs12379089	9	85103825	0.000371486	0.000947445	0.392093	0.69499	-0.000252037	0.00128471	-0.196182	0.844468
rs1330824	9	85105056	-0.000953745	0.00168734	-0.565237	0.571913	0.000790015	0.00228842	0.345224	0.729927
rs7861448	9	85107177	0.000784447	0.000735765	1.06617	0.28635	0.00121758	0.000997323	1.22085	0.222144
rs10512129	9	85113981	0.00140166	0.000466052	3.00753	0.00263406	-0.000727591	0.000631833	-1.15156	0.249505
rs73650721	9	85117176	-0.000225499	0.00105031	-0.214697	0.830004	0.00214184	0.00142392	1.50419	0.132534
rs34293766	9	85126730	6.64e-06	0.000719461	0.00922514	0.99264	0.000941296	0.000975309	0.965126	0.334483
rs62576846	9	85128462	0.00112285	0.00167416	0.670698	0.502414	0.00278177	0.00226945	1.22575	0.220295
rs11791568	9	85131627	0.000808464	0.000694596	1.16393	0.244451	0.0010242	0.000941698	1.0876	0.276771
rs77099815	9	85135861	0.000576917	0.00075229	0.766881	0.443153	0.000782338	0.00101973	0.7672	0.442963
rs7043482	9	85135915	0.00135229	0.000454083	2.97807	0.00290096	-0.000556084	0.000615522	-0.903433	0.366297
rs7873810	9	85141864	-0.000597684	0.000441489	-1.35379	0.175804	-0.000516771	0.000598727	-0.863117	0.388074
rs75958836	9	85142106	-0.000883073	0.00155967	-0.566193	0.571263	0.0022937	0.00211431	1.08485	0.277991
rs117472946	9	85142710	0.00262885	0.0019611	1.3405	0.180085	0.00195645	0.00265862	0.735891	0.461798
rs1888328	9	85147997	0.000296371	0.000438311	0.676167	0.498935	0.00108111	0.000594131	1.81964	0.0688143
rs7035917	9	85149574	0.000466355	0.000629187	0.741203	0.458571	0.000294923	0.000852939	0.345772	0.729514
rs77689978	9	85155386	0.000859861	0.000969706	0.886724	0.375228	0.000119684	0.00131443	0.0910537	0.92745
rs118051748	9	85157133	0.000442143	0.00175244	0.252302	0.800808	-0.00116912	0.00237468	-0.492327	0.622489
rs17085564	9	85159561	0.000842566	0.000828244	1.01729	0.309015	-0.00168634	0.00112277	-1.50195	0.133112
rs117133909	9	85161130	0.000844823	0.00180014	0.46931	0.638848	0.000533526	0.00244015	0.218645	0.826927
rs78143560	9	85165904	-0.000921617	0.00190675	-0.483345	0.628851	-0.00551176	0.00258388	-2.13313	0.0329145
rs12004246	9	85167744	0.00102095	0.000838756	1.21722	0.223521	-0.00123709	0.00113706	-1.08798	0.276607
rs1009037	9	85168377	0.000829216	0.000443463	1.86986	0.0615037	0.000619911	0.000601197	1.03113	0.302481
rs72743589	9	85169682	0.00169698	0.00116737	1.45368	0.146036	-0.00185311	0.00158361	-1.17018	0.241929
rs72743590	9	85175321	-0.00226379	0.00129321	-1.75053	0.0800286	-0.00179726	0.00175335	-1.02505	0.305342
rs1933019	9	85183619	0.000284446	0.000452761	0.628249	0.529841	0.000890701	0.00061378	1.45117	0.146732
rs12176641	9	85199664	0.00131494	0.000876472	1.50026	0.133548	-0.00189419	0.00118818	-1.5942	0.110893
rs79832920	9	85203759	-0.00131991	0.00161806	-0.815737	0.414651	-0.00251048	0.00219338	-1.14457	0.252387
rs115424810	9	85203852	-0.00053478	0.00142499	-0.375286	0.707448	-0.00225711	0.00193168	-1.16847	0.242618
rs62579065	9	85206817	-0.00143996	0.000468766	-3.07182	0.00212779	-0.000900349	0.00063533	-1.41714	0.156444
rs7028728	9	85209810	0.000183331	0.000638648	0.287061	0.774066	-0.000575168	0.000866224	-0.663994	0.506695
rs75496775	9	85220869	-0.000289219	0.000714835	-0.404596	0.685775	0.00175856	0.000969127	1.81458	0.0695894
rs77603717	9	85221577	0.00212385	0.00205776	1.03212	0.302018	0.00744732	0.00279004	2.66925	0.00760255
rs116885086	9	85221961	-0.00499097	0.00157612	-3.16662	0.00154238	-0.00255228	0.00213652	-1.19459	0.232247
rs55791934	9	85253728	0.00240516	0.0010579	2.27353	0.0229949	-0.00155765	0.00143391	-1.08629	0.277351
rs74345034	9	85258492	-0.000729307	0.0015058	-0.484332	0.62815	-0.00201566	0.00204092	-0.987622	0.323339
rs117326267	9	85266201	-0.000423646	0.00182677	-0.23191	0.816608	-0.000866465	0.00247616	-0.349922	0.726397
rs12057032	9	85272505	0.00110652	0.000677821	1.63247	0.102581	-0.0010263	0.000918893	-1.11689	0.264043
rs11139677	9	85273636	0.00195115	0.00123129	1.58465	0.113048	-0.000770297	0.00166945	-0.461408	0.644506
rs7862317	9	85286850	0.000471209	0.000660648	0.713253	0.47569	-9.3e-05	0.000895481	-0.103852	0.917287
rs117401964	9	85288772	0.000150063	0.000974499	0.15399	0.877618	0.00166587	0.00132133	1.26075	0.207398
rs112440844	9	85302247	-0.00176524	0.00107853	-1.63671	0.101692	0.0010557	0.00146193	0.722127	0.470217
rs668853	9	85311147	0.000592256	0.000433394	1.36655	0.171767	0.000931602	0.000587447	1.58585	0.112775
rs565634	9	85311828	0.000206602	0.00044668	0.462528	0.643703	0.00096008	0.0006056	1.58534	0.112891
rs78618174	9	85315642	0.000554147	0.00138929	0.398871	0.689989	0.000563303	0.00188288	0.299172	0.764809
rs581711	9	85332673	0.000371504	0.000426671	0.870704	0.383917	-2.6e-05	0.00057849	-0.0448652	0.964215
rs17730345	9	85333814	-0.00163747	0.000865513	-1.89191	0.0585042	-0.00172221	0.00117322	-1.46793	0.142125
rs62579133	9	85352422	0.0021485	0.00214445	1.00189	0.316397	0.00436474	0.00290734	1.50128	0.133283
rs11139720	9	85353762	0.000123414	0.000430495	0.28668	0.774358	0.000377629	0.000583424	0.647263	0.517462
rs2378641	9	85358279	-0.00213664	0.000548585	-3.89482	9.83e-05	-0.00138586	0.00074357	-1.8638	0.0623512
rs6559680	9	85359392	0.00158683	0.000811128	1.95632	0.0504284	-0.000167152	0.00109972	-0.151995	0.879191
rs62579139	9	85359973	0.0023526	0.00213823	1.10026	0.271221	0.00337727	0.00289886	1.16503	0.244006
rs11791304	9	85359985	0.000246228	0.000951441	0.258794	0.795794	-0.00178934	0.00129057	-1.38647	0.165603
rs11139727	9	85362958	0.000968579	0.000842104	1.15019	0.250067	0.00165609	0.00114176	1.45047	0.146927
rs72739140	9	85363649	0.00195988	0.0011814	1.65894	0.0971283	-0.000427082	0.0016015	-0.266676	0.789719
rs117028424	9	85365283	-0.000101362	0.00131482	-0.0770919	0.93855	-0.00150166	0.00178286	-0.842275	0.399635
rs2889952	9	85372904	0.000932261	0.00050332	1.85222	0.0639948	0.000680111	0.000682382	0.996673	0.318924
rs2378643	9	85373362	0.0010124	0.0005094	1.98744	0.0468748	0.000772693	0.000690602	1.11887	0.263197
rs4877706	9	85375454	0.00104407	0.00052017	2.00716	0.0447331	-0.00124438	0.000705222	-1.76451	0.0776464
rs7032810	9	85392084	1.66e-06	0.000640222	0.00258683	0.997936	-0.00233033	0.000868194	-2.68411	0.00727266
rs77913289	9	85392352	0.000581607	0.000925982	0.628097	0.529941	0.00253511	0.00125512	2.01981	0.0434036
rs78245113	9	85393631	-0.000745295	0.00157938	-0.471889	0.637006	-0.00133032	0.00214065	-0.621453	0.534302
rs76223570	9	85394832	0.00397345	0.00156317	2.54192	0.011025	0.00212435	0.00211934	1.00236	0.316168
rs79927976	9	85397429	-0.00301519	0.00163017	-1.84961	0.0643707	0.00133236	0.0022066	0.603806	0.545973
rs71498475	9	85401997	-0.00169025	0.000819531	-2.06246	0.0391649	0.00086286	0.00111101	0.776645	0.437369
rs72739164	9	85408436	0.0018511	0.000898743	2.05966	0.0394319	0.000453181	0.00121851	0.371914	0.709957
rs78457968	9	85408932	-0.00224939	0.00112655	-1.99671	0.0458572	-0.00229212	0.00152717	-1.5009	0.133383
rs1998304	9	85409526	0.000695733	0.000471694	1.47497	0.140222	-0.000131637	0.000639511	-0.20584	0.836916
rs10867884	9	85410090	-0.00105103	0.000439797	-2.38981	0.0168576	0.000580179	0.000596225	0.973087	0.330511
rs6559683	9	85410549	0.000999429	0.000427609	2.33725	0.0194268	-0.00078206	0.000580131	-1.34808	0.177635
rs1998303	9	85414981	0.00064579	0.000433758	1.48883	0.136534	-0.000554412	0.000588053	-0.942794	0.345787
rs77778177	9	85422426	0.00224441	0.00141206	1.58946	0.111957	0.0018013	0.00191414	0.941047	0.346681
rs62576978	9	85422692	-0.00240677	0.00196896	-1.22236	0.221573	0.00217738	0.00266927	0.815718	0.414662
rs6559686	9	85436841	-0.000358351	0.000456733	-0.784598	0.43269	-2.93e-05	0.00061914	-0.0473061	0.962269
rs77531984	9	85439450	0.00224773	0.000886097	2.53667	0.0111919	0.00156629	0.00120111	1.30404	0.192222
rs4877716	9	85440903	0.000589055	0.000466411	1.26295	0.206607	0.000232803	0.00063249	0.368073	0.712819
rs117909110	9	85441134	-0.00128304	0.00106876	-1.2005	0.229947	0.000441267	0.00145117	0.304077	0.761069
rs10118424	9	85441321	-0.00218499	0.000844856	-2.58622	0.00970389	-0.0028703	0.00114468	-2.50751	0.012159
rs12341786	9	85446250	0.000374135	0.000754957	0.495571	0.620197	-0.000738179	0.00102331	-0.721363	0.470686
rs6559689	9	85450616	-0.00120596	0.00103992	-1.15966	0.246187	-0.000383191	0.00140996	-0.271774	0.785796
rs35743286	9	85452687	-0.000278406	0.000652508	-0.426671	0.669619	-0.000292898	0.00088454	-0.33113	0.740546
rs13440407	9	85453867	-0.000777909	0.00092204	-0.843683	0.398847	-0.0028383	0.00124999	-2.27066	0.0231683
rs2208622	9	85459107	6.84e-05	0.000451359	0.151553	0.87954	0.00136614	0.000612129	2.23178	0.0256305
rs77373590	9	85476763	0.00106387	0.00123006	0.864895	0.387097	0.000550984	0.00166735	0.330454	0.741057
rs118128642	9	85476821	0.000342306	0.0016519	0.20722	0.835838	0.00199445	0.00223951	0.890577	0.373157
rs11139840	9	85477968	0.00228482	0.00140211	1.62956	0.103195	-0.00198106	0.00190061	-1.04233	0.29726
rs10120815	9	85479417	-0.000742797	0.000446289	-1.66438	0.0960367	-0.00220196	0.000605168	-3.63859	0.000274184
rs80206047	9	85480297	-0.00177481	0.00153775	-1.15416	0.248436	-0.0013576	0.00208455	-0.651267	0.514875
rs11139848	9	85489361	0.000248356	0.000722903	0.343554	0.731182	-1.42e-05	0.000980162	-0.0144408	0.988478
rs4877722	9	85507107	-0.000359414	0.000558283	-0.643784	0.519716	0.0014057	0.000756837	1.85733	0.0632645
rs79355591	9	85510826	0.00154358	0.000983763	1.56906	0.116635	0.00485926	0.00133353	3.64391	0.000268572
rs4524878	9	85510863	0.00108556	0.000581213	1.86776	0.0617971	0.00397655	0.000787841	5.0474	4.48e-07
rs11139863	9	85511504	-0.00023601	0.00051182	-0.461119	0.644713	0.00092534	0.000693902	1.33353	0.182359
rs17085849	9	85512398	-5.03e-05	0.00102692	-0.048999	0.96092	-0.00117597	0.00139172	-0.84498	0.398123
rs34825839	9	85520702	-0.000387896	0.000448758	-0.864378	0.387381	-0.00210011	0.000608337	-3.45222	0.000556079
rs117591630	9	85523409	-0.000319328	0.00135716	-0.235291	0.813983	0.00020759	0.00184057	0.112785	0.910201
rs72740833	9	85524935	-0.000617373	0.000688311	-0.896939	0.369752	-0.00134797	0.000933049	-1.4447	0.148543
rs7871607	9	85546352	0.00256809	0.00212934	1.20605	0.227798	0.0011379	0.00288829	0.393968	0.693605
rs17745133	9	85549238	0.000786978	0.00132009	0.596155	0.551072	-0.000855807	0.00178989	-0.478135	0.632554
rs74649538	9	85550198	0.00331389	0.00140012	2.36686	0.0179402	-0.000769997	0.00189851	-0.405579	0.685052
rs76907683	9	85551248	-8.75e-05	0.00084163	-0.103969	0.917194	-0.00236146	0.00114101	-2.06963	0.0384877
rs7029717	9	85559944	0.000226372	0.000678076	0.333845	0.738497	-0.000808115	0.00091904	-0.879303	0.379237
rs7033514	9	85566452	-1.61e-05	0.000487045	-0.0331051	0.973591	-0.00121752	0.000660219	-1.84411	0.0651674
rs17745511	9	85567469	-0.000410205	0.000553455	-0.741172	0.45859	-0.000663101	0.00075038	-0.883686	0.376866
rs10867917	9	85573235	-6.02e-05	0.00043941	-0.137101	0.890951	-0.00131848	0.000595652	-2.2135	0.0268637
rs17745674	9	85577164	-0.000637401	0.000481585	-1.32355	0.185654	-0.00126512	0.000653012	-1.93735	0.0527029
rs17085914	9	85578803	0.000245861	0.000665157	0.369628	0.71166	-0.000855252	0.00090153	-0.948668	0.34279
rs62561885	9	85585743	-0.00206853	0.00162746	-1.27102	0.203724	0.00197107	0.00220622	0.893413	0.371637
rs2792080	9	85587370	-0.000264182	0.00043242	-0.610937	0.541242	-0.000639133	0.000586175	-1.09034	0.275562
rs2994398	9	85588792	8.17e-05	0.000428331	0.190842	0.848649	0.00033825	0.000580567	0.58262	0.560149
rs17396749	9	85593386	0.00141988	0.00130927	1.08448	0.278153	0.00346315	0.00177511	1.95095	0.0510638
rs4355855	9	85601818	0.000433436	0.000428743	1.01095	0.312043	-0.000210991	0.000581152	-0.363056	0.716563
rs10867921	9	85609781	-0.000216208	0.00089053	-0.242786	0.808172	0.00142438	0.00120716	1.17994	0.238026
rs4146960	9	85627408	0.000409046	0.000426443	0.959205	0.337456	-8.38e-05	0.000578051	-0.144939	0.884759
rs117418710	9	85632984	-0.000512609	0.0015226	-0.336667	0.736368	-0.000481266	0.00206497	-0.233062	0.815713
rs72740865	9	85640125	0.000944892	0.000955269	0.989137	0.322597	0.000380086	0.00129489	0.293527	0.769119
rs17085970	9	85641215	-0.000557192	0.00125258	-0.444836	0.656439	-6.15e-05	0.00169962	-0.0361663	0.97115
rs1580881	9	85642312	0.000599401	0.00042655	1.40523	0.159953	0.000145088	0.000578283	0.250894	0.801896
rs17398173	9	85648814	-0.000874797	0.000671089	-1.30355	0.192389	-0.00106947	0.000909989	-1.17526	0.239893
rs78504198	9	85649984	0.00303586	0.00166889	1.81909	0.068899	0.00304685	0.00226141	1.34732	0.177878
rs75982836	9	85684288	-0.000272063	0.000830396	-0.32763	0.743192	0.000355245	0.00112558	0.315612	0.752298
rs4607702	9	85692604	0.0011185	0.000427485	2.61646	0.00888512	0.000526621	0.000579556	0.908663	0.363529
rs113895116	9	85695345	0.00127181	0.00110485	1.15112	0.249683	-0.0015231	0.0014975	-1.01709	0.30911
rs79092048	9	85722564	0.00102535	0.00093515	1.09645	0.272883	0.000647929	0.00126784	0.511048	0.609318
rs7849919	9	85739887	-0.00107251	0.000427919	-2.50633	0.0121997	-0.000354433	0.000580242	-0.610836	0.541309
rs74350837	9	85743980	0.000305367	0.000922147	0.331148	0.740533	-0.00106102	0.00125016	-0.848708	0.396045
rs1910260	9	85749749	-0.00114192	0.000806405	-1.41606	0.156759	-0.00169629	0.00109336	-1.55144	0.120797
rs61602652	9	85752837	0.00154253	0.00173602	0.88854	0.374251	0.00334782	0.00235448	1.4219	0.155057
rs76418003	9	85759671	-0.000835021	0.00114382	-0.730026	0.465375	0.0021946	0.00155079	1.41515	0.157025
rs72740884	9	85760461	0.00134533	0.00130743	1.02899	0.303487	0.000263124	0.00177276	0.148426	0.882007
rs12551034	9	85761772	8.92e-05	0.000580113	0.153689	0.877855	-7.2e-05	0.000786736	-0.091478	0.927113
rs11139927	9	85764196	-0.000481599	0.000657827	-0.732105	0.464105	0.00129857	0.000891868	1.45601	0.14539
rs79989067	9	85770092	-0.00312031	0.0014602	-2.13691	0.0326063	-0.000713632	0.00197962	-0.36049	0.718481
rs4392977	9	85775457	0.000839677	0.00115927	0.724316	0.468872	-0.00264373	0.0015708	-1.68305	0.0923666
rs73473474	9	85777803	0.000128396	0.000556381	0.23077	0.817494	0.000505364	0.000754319	0.66996	0.502884
rs117460782	9	85779520	0.000117472	0.00116758	0.100611	0.919859	-0.0035698	0.00158274	-2.25546	0.0241051
rs7861187	9	85781546	-0.000910184	0.000561121	-1.62208	0.104787	-0.00228698	0.000761056	-3.00501	0.0026559
rs6559706	9	85783873	0.00108435	0.000457271	2.37136	0.0177233	0.000144293	0.000620013	0.232727	0.815974
rs12555032	9	85788944	-0.000304741	0.000528136	-0.577012	0.563932	0.000765208	0.000716235	1.06838	0.285352
rs117625372	9	85794695	-0.00055294	0.00105998	-0.521654	0.601912	0.00022255	0.00143737	0.154832	0.876954
rs62560366	9	85796147	-0.000951361	0.00160667	-0.59213	0.553764	0.00286331	0.0021783	1.31447	0.188689
rs11139945	9	85798771	-0.000822013	0.000473283	-1.73683	0.0824175	-0.000988898	0.00064164	-1.5412	0.123268
rs11139946	9	85799040	0.00121695	0.000780073	1.56005	0.11875	-0.00160379	0.0010575	-1.51659	0.129371
rs13292752	9	85802116	-0.000248706	0.00119199	-0.208647	0.834724	0.00211207	0.00161703	1.30614	0.191507
rs17086074	9	85803071	-4.82e-05	0.00128348	-0.0375531	0.970044	-0.00103253	0.00174076	-0.593147	0.553083
rs117619956	9	85805551	0.00110452	0.00107454	1.0279	0.303996	-0.000368096	0.0014567	-0.252691	0.800507
rs1924238	9	85805882	9.35e-05	0.000533374	0.175367	0.860791	0.00034978	0.000723462	0.483481	0.628755
rs10867946	9	85806247	-0.000102286	0.000807347	-0.126693	0.899183	-0.000706447	0.00109469	-0.645338	0.518709
rs17400041	9	85807978	-0.00162939	0.000755472	-2.15678	0.0310234	-0.00226383	0.00102409	-2.21058	0.0270655
rs79076878	9	85808549	-0.000984543	0.00112176	-0.877675	0.380121	0.00162898	0.00152082	1.07112	0.284116
rs117428884	9	85809146	0.000615505	0.000860499	0.715289	0.474431	-0.0003634	0.0011667	-0.311476	0.755439
rs73475613	9	85809608	0.00175254	0.00139907	1.25265	0.210336	-0.000594755	0.001897	-0.313523	0.753883
rs117202333	9	85810640	-4.94e-05	0.00212046	-0.0233039	0.981408	0.00212209	0.0028754	0.738014	0.460507
rs10115371	9	85810910	-0.000395916	0.000508894	-0.777993	0.436574	-0.00116037	0.000689928	-1.68187	0.0925957
rs7864580	9	85812142	0.000391426	0.000442492	0.884595	0.376376	0.000943502	0.000599959	1.57261	0.11581
rs72740902	9	85814250	0.000146148	0.000632129	0.2312	0.81716	-0.000364145	0.000857102	-0.424856	0.670942
rs11139959	9	85816469	0.000561942	0.000537056	1.04634	0.295406	0.00105445	0.000728111	1.4482	0.147562
rs111340726	9	85819410	0.00142971	0.00123703	1.15576	0.247781	-0.000730772	0.00167637	-0.435925	0.662892
rs1323769	9	85825804	-0.000761988	0.000939183	-0.811331	0.417176	-0.00121134	0.00127346	-0.951222	0.341492
rs79869824	9	85834837	0.000765989	0.000684377	1.11925	0.263035	0.000994875	0.000928054	1.072	0.28372
rs118084943	9	85845143	-0.000114441	0.0010208	-0.112109	0.910737	0.00113468	0.00138375	0.82	0.412217
rs10867955	9	85846925	-4.81e-05	0.000430948	-0.111547	0.911183	-0.000322329	0.000584133	-0.551809	0.58108
rs10867958	9	85848056	-0.000186526	0.000430434	-0.433344	0.664765	0.000231993	0.000583567	0.397542	0.690968
rs10780579	9	85849458	-0.000486545	0.000554003	-0.878235	0.379817	-0.00080339	0.000751543	-1.06899	0.285076
rs10867960	9	85851428	0.00228316	0.00186002	1.22749	0.219638	0.00121563	0.00252115	0.482172	0.629684
rs17309634	9	85858363	-0.00046321	0.00167982	-0.27575	0.78274	-0.00359025	0.00227691	-1.57681	0.114841
rs80138577	9	85858521	0.00223958	0.00113745	1.96895	0.0489602	-0.00143634	0.00154179	-0.931606	0.351541
rs4877745	9	85861086	0.00010996	0.000470733	0.233593	0.815301	0.000712399	0.000638013	1.11659	0.264171
rs4877747	9	85863174	-0.00146327	0.00124654	-1.17386	0.240451	0.000627524	0.00168997	0.371322	0.710398
rs7035425	9	85873184	-0.000504908	0.000431202	-1.17093	0.241627	4.38e-05	0.000584504	0.0749808	0.94023
rs2889953	9	85874113	-0.000562637	0.000434524	-1.29483	0.195378	-0.000353203	0.000589087	-0.599576	0.548789
rs7028102	9	85875559	0.000300598	0.000747228	0.402283	0.687476	0.000110787	0.00101289	0.109377	0.912903
rs11795001	9	85878776	-0.000484465	0.000995597	-0.486608	0.626537	-0.000974334	0.00134949	-0.722002	0.470294
rs11795096	9	85879398	-0.000501868	0.000431234	-1.1638	0.244508	1.74e-05	0.000584518	0.0298093	0.976219
rs72743038	9	85880442	-0.0004046	0.00194576	-0.207939	0.835276	-0.000154528	0.00263906	-0.0585544	0.953307
rs7034898	9	85889163	-0.000704164	0.000574787	-1.22509	0.220543	-6.08e-05	0.000779365	-0.0780278	0.937806
rs117308773	9	85900001	0.000803439	0.00160038	0.502029	0.615647	0.000794591	0.00216975	0.366213	0.714207
rs3739659	9	85902286	2.08e-05	0.000583119	0.0357462	0.971485	0.000277868	0.000790482	0.351518	0.7252
rs942281	9	85905786	-0.000901135	0.00094031	-0.958338	0.337893	-0.000342856	0.00127478	-0.268952	0.787966
rs77231401	9	85907391	0.00143474	0.00117478	1.22129	0.221978	-0.000512752	0.0015921	-0.32206	0.747408
rs10867977	9	85907516	-0.00047661	0.00043889	-1.08595	0.277504	0.000260082	0.000594944	0.437154	0.662
rs11140010	9	85912228	-0.000275849	0.000542198	-0.508761	0.61092	-0.000133617	0.000734987	-0.181795	0.855744
rs34913088	9	85912746	-0.000869557	0.000899416	-0.966801	0.333644	-0.00116751	0.00121913	-0.957655	0.338237
rs12380047	9	85919661	-0.000183814	0.000546792	-0.336168	0.736744	0.00079582	0.000741278	1.07358	0.283012
rs17401814	9	85921720	-0.0003931	0.000798118	-0.492533	0.622343	0.000569849	0.00108169	0.526814	0.598323
rs13287986	9	85923006	0.000552323	0.001305	0.423237	0.672123	0.00200599	0.00176892	1.13402	0.256787
rs76526023	9	85923314	-0.00184449	0.00131987	-1.39748	0.16227	-0.00321144	0.00178926	-1.79485	0.0726794
rs117697673	9	85926148	-0.00180572	0.00174437	-1.03517	0.300591	-0.0015435	0.00236437	-0.652814	0.513877
rs2031261	9	85927157	-0.000647721	0.000565072	-1.14626	0.251688	-0.000615629	0.000766262	-0.803418	0.421734
rs80326416	9	85930305	0.00046104	0.000728637	0.632743	0.526902	-0.000849874	0.000988254	-0.859975	0.389804
rs72743060	9	85932219	0.000235388	0.00152612	0.154239	0.877421	0.00292267	0.00206883	1.41271	0.157741
rs4361831	9	85937637	2.31e-05	0.000514232	0.0448289	0.964244	-0.000435694	0.000696908	-0.625182	0.531852
rs10121898	9	85939510	0.00033729	0.000451253	0.747453	0.454791	0.000330578	0.000611724	0.540403	0.588919
rs7858312	9	85941155	-0.000133643	0.000436602	-0.306099	0.759529	-0.00015	0.00059187	-0.253435	0.799932
rs10867988	9	85943575	2.98e-05	0.000427609	0.0697239	0.944413	0.000759018	0.00057971	1.30931	0.190432
rs10867992	9	85944803	0.000342488	0.000517466	0.661856	0.508064	0.000399627	0.000701928	0.569328	0.569134
rs11140032	9	85944862	8.66e-06	0.000461935	0.0187379	0.98505	0.000722191	0.000626143	1.1534	0.248749
rs17086156	9	85945797	1.56e-05	0.000742318	0.0209827	0.983259	-0.00205872	0.00100624	-2.04596	0.0407609
rs80053535	9	85948587	-0.00011688	0.000941365	-0.12416	0.901189	0.00118591	0.00127602	0.929383	0.352692
rs12006006	9	85948932	-0.000295118	0.000491085	-0.600952	0.547872	0.000501068	0.00066558	0.75283	0.451553
rs74488124	9	85949031	-7.36e-05	0.0010327	-0.0712911	0.943166	0.00149433	0.00140014	1.06727	0.285849
rs7861973	9	85949206	-4.62e-05	0.000652219	-0.0708359	0.943528	-0.00160755	0.000884155	-1.81817	0.0690385
rs3860900	9	85952063	-0.000106139	0.000917945	-0.115627	0.907948	-0.000934441	0.00124472	-0.750723	0.45282
rs118148564	9	85952192	0.000226179	0.00182544	0.123903	0.901392	0.00289626	0.00247334	1.17099	0.241603
rs2277177	9	85958298	0.0019096	0.00103312	1.84839	0.0645475	-0.0014403	0.00140071	-1.02826	0.303827
rs3905326	9	85964284	-0.00106729	0.0010651	-1.00206	0.316316	-0.00361161	0.00144378	-2.50149	0.0123676
rs4877253	9	85964450	-0.000157806	0.000445637	-0.354113	0.723255	0.000461231	0.000604012	0.763612	0.445099
rs10867997	9	85966329	0.000102616	0.000857422	0.11968	0.904737	0.000287197	0.00116206	0.247145	0.804796
rs10119376	9	85966833	0.000386145	0.000685367	0.563414	0.573154	0.000851757	0.000929089	0.916765	0.359266
rs72743082	9	85977293	0.000188016	0.000585966	0.320865	0.748313	-9.16e-05	0.000794325	-0.115375	0.908148
rs77546747	9	85980061	0.00382796	0.0018927	2.02249	0.043127	0.00453908	0.00256551	1.76927	0.0768502
rs12550900	9	85980446	0.000334073	0.000774269	0.431469	0.666128	0.00108583	0.00104975	1.03437	0.300963
rs17402652	9	85985482	-0.000804359	0.00128277	-0.627048	0.530628	-0.00283828	0.00173878	-1.63234	0.102609
Affx-52345143	9	85987900	0.00104509	0.00210675	0.496065	0.619849	-0.000567237	0.00285731	-0.198521	0.842638
rs55695005	9	85998970	0.00102352	0.000958937	1.06735	0.285814	0.000622049	0.00129959	0.478651	0.632187
rs79203970	9	86000825	0.000160231	0.00128379	0.124811	0.900673	-0.00231598	0.0017409	-1.33033	0.183411
rs12337675	9	86002493	0.000540074	0.000427395	1.26364	0.20636	0.00124784	0.00057931	2.154	0.0312408
rs73465705	9	86004269	0.00150804	0.0011925	1.26461	0.206013	0.000500683	0.00161685	0.309665	0.756816
rs72745024	9	86004415	0.000129485	0.000647889	0.199857	0.841592	-0.000832939	0.000878252	-0.948406	0.342924
rs7854453	9	86005280	0.000209438	0.000428929	0.488282	0.625351	0.000450071	0.000581407	0.774107	0.438868
rs4478644	9	86005599	-0.000427759	0.000467045	-0.915884	0.359728	-0.00036823	0.000633143	-0.581591	0.560843
rs10868004	9	86016834	-0.000388979	0.000432618	-0.899129	0.368585	-0.00054588	0.000586443	-0.930832	0.351941
rs78962107	9	86026828	-0.000117263	0.000639082	-0.183486	0.854417	0.00015876	0.000866282	0.183266	0.854589
rs11140072	9	86031577	0.000795676	0.000848701	0.937522	0.348491	0.000884366	0.00115058	0.768625	0.442117
rs17086251	9	86035267	0.00213734	0.00135125	1.58176	0.113706	0.00345643	0.00183213	1.88656	0.0592205
rs3860922	9	86048883	-0.000980083	0.000812121	-1.20682	0.227503	0.000753658	0.00110071	0.684701	0.493533
rs4877763	9	86052013	0.000602559	0.000423118	1.42409	0.154421	0.000545898	0.000573805	0.951365	0.34142
rs75428014	9	86053040	-0.00149344	0.00116573	-1.28112	0.200154	-0.00115042	0.00158008	-0.728075	0.466568
rs12346296	9	86055148	0.00240875	0.00087484	2.75336	0.00589911	0.00221543	0.00118615	1.86775	0.0617981
rs17404665	9	86061056	-0.00045014	0.00143969	-0.312666	0.754535	0.00285445	0.00195173	1.46252	0.143599
rs11140095	9	86065188	0.000798313	0.00118976	0.670985	0.50223	-0.00309715	0.00161297	-1.92016	0.054839
rs10868011	9	86067315	0.000323767	0.000480243	0.674173	0.500202	-6.07e-05	0.00065103	-0.0932002	0.925745
rs4877767	9	86069237	0.00125837	0.000615534	2.04436	0.0409193	0.00173781	0.000834274	2.08302	0.0372505
rs4507851	9	86072305	0.000125857	0.00101192	0.124374	0.901019	0.00198565	0.00137177	1.44751	0.147755
rs4877769	9	86075188	-0.000971443	0.000628174	-1.54646	0.121996	-0.00130392	0.000851456	-1.5314	0.125672
rs76367398	9	86079377	0.00111723	0.000824015	1.35584	0.175152	-0.00108844	0.00111744	-0.974047	0.330034
rs35161622	9	86079541	-0.000376878	0.000436992	-0.862436	0.388448	-0.000777459	0.000592325	-1.31256	0.189334
rs77311851	9	86084639	0.00157603	0.000578285	2.72535	0.00642362	0.000629707	0.000784094	0.803102	0.421917
rs12551710	9	86088295	0.000679909	0.000916298	0.742018	0.458077	7.21e-05	0.00124203	0.0580147	0.953737
rs12343511	9	86091826	0.000177753	0.000791729	0.224513	0.822358	-0.000362706	0.00107348	-0.337879	0.735455
rs5014093	9	86093654	-0.000584507	0.000432181	-1.35246	0.17623	-0.000447478	0.000585786	-0.763893	0.444932
rs72746821	9	86101244	-0.00059135	0.00103819	-0.569597	0.568951	0.00241966	0.00140811	1.71838	0.0857292
rs9314717	9	86104772	0.00136023	0.000701239	1.93975	0.0524114	0.00159409	0.000950756	1.67666	0.093611
rs116976001	9	86107680	7e-05	0.00147411	0.0474902	0.962123	-0.00392962	0.0019994	-1.9654	0.0493683
rs12551103	9	86111242	-3.2e-05	0.000960918	-0.0333123	0.973426	-0.000711688	0.00130227	-0.5465	0.584723
rs7863524	9	86112734	-0.000464607	0.000440957	-1.05363	0.292051	-0.000178179	0.000597638	-0.298138	0.765598
rs56065458	9	86113632	-0.00165059	0.00161107	-1.02453	0.305585	-0.00490829	0.00218432	-2.24706	0.024637
rs62560353	9	86120554	-0.000596276	0.000583302	-1.02224	0.306667	-0.0015447	0.000790736	-1.95349	0.0507623
rs77135520	9	86125565	-0.000788905	0.00108589	-0.726505	0.46753	0.000276199	0.00147253	0.187568	0.851216
rs79643828	9	86145191	-0.000696857	0.00068483	-1.01756	0.308887	-0.000189915	0.000928172	-0.204612	0.837876
rs7858885	9	86148635	0.00011703	0.000961746	0.121685	0.903149	-0.000424	0.00130386	-0.325187	0.74504
rs11140142	9	86148692	0.00264631	0.000952459	2.77839	0.00546318	0.00194215	0.00129205	1.50315	0.1328
rs75638243	9	86149388	-0.00119954	0.000988663	-1.2133	0.225018	-0.000808853	0.00134021	-0.603526	0.54616
rs7849075	9	86149610	-0.000275779	0.000427359	-0.645309	0.518728	0.000265417	0.000579688	0.457863	0.647052
rs11795139	9	86150415	-0.00013133	0.000473294	-0.27748	0.781412	0.000255237	0.00064173	0.397733	0.690827
rs72746829	9	86154050	-0.000760066	0.000905151	-0.839711	0.401071	-0.000759053	0.00122709	-0.61858	0.536193
rs11140146	9	86156262	0.000307539	0.000784575	0.391982	0.695072	0.00325943	0.00106355	3.06468	0.00217922
rs13289150	9	86164428	0.000239685	0.000442277	0.541935	0.587864	0.000209192	0.000599588	0.348894	0.727169
rs35913863	9	86167921	-3.4e-05	0.000708191	-0.0479826	0.96173	-0.000524816	0.000960183	-0.54658	0.584668
rs10868027	9	86170818	0.000672831	0.00059317	1.1343	0.256671	-0.00123341	0.000804364	-1.5334	0.125179
rs7028245	9	86176330	0.000626323	0.000449749	1.3926	0.16374	-0.00120132	0.000609724	-1.97026	0.0488093
rs4442223	9	86177740	-0.000584379	0.000543672	-1.07488	0.282431	6.82e-05	0.000736939	0.092478	0.926318
rs7025704	9	86178646	-0.000247398	0.000810187	-0.30536	0.760092	-0.00242066	0.00109874	-2.20312	0.0275869
rs4451390	9	86179563	0.00105201	0.000507987	2.07095	0.0383646	-0.000711147	0.000688716	-1.03257	0.301806
rs10119827	9	86183646	0.000113998	0.000519675	0.219363	0.826367	2.56e-05	0.000704498	0.0363545	0.971
rs79423577	9	86198174	0.000839275	0.00135398	0.619857	0.535352	-0.00090147	0.00183583	-0.491043	0.623396
rs62559832	9	86198330	-0.00101615	0.00125071	-0.812458	0.416529	-0.000190015	0.00169514	-0.112094	0.910749
rs2780991	9	86199324	-0.000517908	0.000524223	-0.987954	0.323176	-0.00196988	0.000711424	-2.76893	0.0056245
rs1572134	9	86200547	5.3e-05	0.000436767	0.121432	0.903349	0.00112994	0.000592091	1.9084	0.056341
rs17321800	9	86203042	0.000690939	0.000542389	1.27388	0.202707	0.00173522	0.000735281	2.35994	0.0182785
rs12001341	9	86203246	0.00072521	0.000677021	1.07118	0.28409	0.000690705	0.000917895	0.752488	0.451759
rs62559835	9	86205137	-0.000922973	0.000673182	-1.37106	0.170357	0.000172976	0.000912522	0.189558	0.849655
rs76191375	9	86212295	0.00190392	0.00185249	1.02776	0.304064	0.0037259	0.00251059	1.48408	0.137789
rs117969020	9	86214551	-0.00191501	0.00189048	-1.01298	0.311073	-0.00349968	0.00256327	-1.36532	0.172155
rs2780987	9	86214615	0.000290275	0.00052918	0.548538	0.583323	-0.00129001	0.000717357	-1.79828	0.0721341
rs75646036	9	86214634	0.000102942	0.00105066	0.0979782	0.92195	0.00322156	0.00142428	2.26188	0.0237058
rs117575373	9	86214826	0.000703937	0.00103233	0.681889	0.49531	0.00278015	0.00139925	1.98688	0.0469364
rs2780984	9	86217059	-0.000105989	0.000479612	-0.220989	0.825101	1.24e-05	0.000650094	0.0189994	0.984842
rs57522105	9	86217889	-0.00072077	0.00144644	-0.498308	0.618267	-0.00174971	0.00196117	-0.892175	0.3723
rs11790364	9	86221436	0.000693213	0.000738489	0.938691	0.34789	-0.000382861	0.00100111	-0.382436	0.702138
rs7848656	9	86229249	-0.000291409	0.000571756	-0.509673	0.610281	0.000924227	0.000775138	1.19234	0.233129
rs11140177	9	86229523	0.000187279	0.000604231	0.309945	0.756603	-9.04e-05	0.000819271	-0.110364	0.91212
rs2811902	9	86233605	-0.00117465	0.000490945	-2.39262	0.0167291	-0.000627871	0.000665478	-0.943488	0.345432
rs79227024	9	86236674	-0.00261984	0.00191011	-1.37156	0.1702	-0.00270561	0.00259087	-1.04429	0.296354
rs117217323	9	86240494	-0.00140554	0.00142421	-0.986888	0.323698	0.0017199	0.00193054	0.890891	0.372988
rs2811916	9	86254949	0.000841491	0.000926032	0.908707	0.363506	0.00333565	0.00125532	2.65722	0.0078793
rs140430693	9	86258357	0.000135347	0.00205658	0.0658114	0.947528	0.00178285	0.00279049	0.638903	0.522886
rs1537502	9	86260378	0.000413406	0.000498305	0.829626	0.406751	0.000364071	0.000675566	0.538913	0.589947
rs2811927	9	86273688	-0.0011244	0.000438839	-2.56222	0.0104009	7.96e-05	0.000595082	0.133718	0.893626
rs10114717	9	86281745	0.000802609	0.000545039	1.47257	0.140868	-0.00155935	0.00073892	-2.11031	0.0348324
rs79722629	9	86282294	-0.000864596	0.00144695	-0.597528	0.550155	-0.00117549	0.00196221	-0.599063	0.549132
rs4877791	9	86282341	0.000363392	0.000501717	0.724296	0.468884	0.000167967	0.000680266	0.246914	0.804975
rs17086543	9	86282674	0.00104489	0.00152149	0.68675	0.492241	0.00094437	0.00206256	0.457862	0.647052
rs944946	9	86300269	-0.00111613	0.000438341	-2.54626	0.0108888	1.03e-05	0.000594302	0.0174086	0.986111
rs17080575	9	86319414	0.000563383	0.0005722	0.984592	0.324826	0.000379425	0.000776161	0.488849	0.624949
rs77032392	9	86334993	0.00320605	0.00142367	2.25195	0.0243259	-0.00211964	0.00193024	-1.09813	0.27215
rs7030362	9	86337027	0.0012543	0.00106142	1.18172	0.237319	-0.0029052	0.00143941	-2.01833	0.0435578
rs4877801	9	86337432	0.00100917	0.00140084	0.720406	0.471276	-0.00267391	0.00189914	-1.40796	0.159145
rs7020313	9	86347254	-0.00166189	0.000491502	-3.38125	0.000721655	-0.000383372	0.000666467	-0.57523	0.565136
rs117156644	9	86350519	-0.000101652	0.00122374	-0.0830662	0.933799	0.00425338	0.00165951	2.56304	0.0103765
rs10868051	9	86350632	0.000424065	0.000445271	0.952377	0.340907	0.000966414	0.00060362	1.60103	0.109371
rs111418481	9	86366968	-0.00189746	0.000946989	-2.00368	0.0451054	-0.0021103	0.00128325	-1.6445	0.100074
rs7047907	9	86368660	0.00104213	0.000489207	2.13024	0.033153	-0.00236624	0.000663519	-3.5662	0.000362255
rs72749106	9	86394748	0.000983291	0.00117574	0.836317	0.402977	-2.55e-05	0.00159381	-0.0159924	0.98724
rs12378956	9	86400840	-0.00217286	0.00110497	-1.96645	0.0492481	-0.00107252	0.00149835	-0.715803	0.474114
rs4297107	9	86404584	0.000500341	0.000445888	1.12212	0.261811	0.00101358	0.00060463	1.67637	0.0936675
rs117089283	9	86405873	-0.000844491	0.00123354	-0.684609	0.493592	0.00485182	0.00167149	2.90269	0.0037
rs918223	9	86411840	0.00083964	0.000435744	1.92691	0.0539919	-0.000532806	0.000591024	-0.901497	0.367325
rs114154956	9	86429527	-0.0021588	0.00154208	-1.39992	0.161537	-0.000753564	0.00209086	-0.360408	0.718542
rs295271	9	86431653	0.00088531	0.000437828	2.02205	0.0431722	-0.000556678	0.000593355	-0.938187	0.348149
rs118040039	9	86440364	0.00071595	0.000873649	0.819493	0.412506	0.00328566	0.00118431	2.77433	0.00553194
rs7041687	9	86464195	0.00037098	0.000627966	0.590765	0.554678	0.00293611	0.000851547	3.44797	0.000564895
rs71502726	9	86465079	-0.00318364	0.00154645	-2.05868	0.0395256	-0.00471801	0.00209678	-2.25012	0.0244422
rs55654273	9	86474115	0.000224132	0.000616967	0.36328	0.716396	0.00291394	0.000836269	3.48445	0.000493216
rs13289566	9	86504005	0.00152355	0.000521426	2.92189	0.00347944	-0.00248452	0.000706781	-3.51525	0.000439398
rs12001918	9	86518796	0.000266011	0.000619819	0.429176	0.667796	0.00293384	0.000840349	3.49121	0.000480898
rs113517637	9	86537943	-0.00222604	0.000786514	-2.83027	0.00465123	-0.00185016	0.00106586	-1.73584	0.082593
rs79319315	9	86539148	-0.00219448	0.000621923	-3.52854	0.000417917	-0.00137737	0.000842861	-1.63416	0.102227
rs7020300	9	86550647	0.000875583	0.000489204	1.78981	0.0734849	-0.00253183	0.000663255	-3.81728	0.000134957
rs72749125	9	86554336	-0.00139627	0.00169124	-0.825592	0.409036	0.000556323	0.00229265	0.242655	0.808272
rs41282419	9	86571454	-0.000130349	0.000947251	-0.137608	0.890551	0.0011174	0.00128428	0.870061	0.384268
rs1572030	9	86571611	0.000543987	0.000427626	1.27211	0.203335	0.00227512	0.000579682	3.92477	8.68e-05
rs2780102	9	86572490	0.00144827	0.00147087	0.984639	0.324802	0.000826727	0.00199372	0.414666	0.678387
rs118024812	9	86574394	-0.000990012	0.001234	-0.802277	0.422393	-0.00298963	0.00167236	-1.78767	0.0738297
rs74666506	9	86581484	-0.0012093	0.00139113	-0.869298	0.384685	-0.000639619	0.00188652	-0.339047	0.734575
rs117472232	9	86588347	0.000729458	0.00155113	0.470276	0.638158	-0.00197815	0.0021023	-0.940946	0.346733
rs296886	9	86592026	0.00154797	0.000519565	2.97936	0.00288874	-0.00262039	0.000704316	-3.72047	0.000198885
rs296894	9	86598444	0.00168604	0.000535562	3.14816	0.00164317	-0.00249533	0.000726098	-3.43662	0.000589094
rs117382129	9	86612380	5.88e-05	0.00165356	0.0355618	0.971632	-0.00191318	0.00224191	-0.853369	0.393455
rs145164286	9	86612507	-0.00178089	0.00124255	-1.43325	0.151789	-0.00157042	0.0016853	-0.931834	0.351423
rs111660758	9	86613781	-0.00202598	0.000935248	-2.16624	0.0302933	-0.00250402	0.00126782	-1.97506	0.0482619
rs1982151	9	86617265	0.00098522	0.000488146	2.01829	0.0435623	-0.00255329	0.000661712	-3.85861	0.000114056
rs62565806	9	86628459	-0.00157254	0.000479044	-3.28266	0.00102844	-0.000207379	0.000649494	-0.319293	0.749505
rs72749149	9	86646255	0.00162821	0.00124897	1.30364	0.192359	0.000894271	0.00169269	0.528314	0.597282
rs73464668	9	86662005	-0.00187076	0.00140289	-1.33351	0.182367	0.000389217	0.0019008	0.204765	0.837756
rs118073144	9	86666450	0.000253555	0.00118814	0.213404	0.831012	0.00373998	0.00161099	2.32154	0.0202585
rs78707336	9	86674386	-0.00197418	0.00126572	-1.55973	0.118825	0.00467966	0.00171575	2.72748	0.00638241
rs11140352	9	86679267	-0.000588425	0.000818291	-0.71909	0.472086	-0.00151253	0.00110942	-1.36336	0.172771
rs56022413	9	86680586	0.000413417	0.000664291	0.622343	0.533717	0.00206977	0.000900605	2.2982	0.0215512
rs78533926	9	86680961	0.000502776	0.00178863	0.281095	0.778637	-0.00106576	0.00242497	-0.439493	0.660304
rs78682152	9	86682246	-0.000315734	0.00106394	-0.296759	0.76665	-0.00030115	0.00144257	-0.208759	0.834636
rs112919676	9	86688201	-0.00204585	0.000742217	-2.7564	0.00584443	-0.00111392	0.00100561	-1.10771	0.267989
rs79308886	9	86690607	0.00177473	0.0015532	1.14263	0.253194	-0.000386419	0.00210481	-0.183588	0.854337
rs1968498	9	86696174	0.00140921	0.00110477	1.27557	0.202108	-0.00322998	0.00149779	-2.1565	0.0310456
rs12339554	9	86696287	3.84e-05	0.000496709	0.0773701	0.938329	0.00212708	0.000673329	3.15905	0.00158298
rs78739358	9	86697123	0.00188367	0.00126285	1.4916	0.135805	-0.00161762	0.00171186	-0.944952	0.344684
rs4471123	9	86700737	0.00114645	0.000425639	2.69347	0.00707165	1.44e-05	0.000577118	0.0249929	0.980061
rs11788077	9	86700760	-0.000646713	0.000453563	-1.42585	0.153912	-0.000710344	0.000614923	-1.15518	0.248019
rs11792028	9	86700866	-0.000635856	0.000842697	-0.754549	0.45052	-0.00177838	0.00114241	-1.55668	0.119546
rs114662423	9	86702203	-0.00180721	0.000868001	-2.08204	0.0373396	0.00103683	0.00117729	0.880686	0.378488
rs11140366	9	86707789	-0.000795881	0.000445515	-1.78643	0.074031	0.000731824	0.000604016	1.2116	0.225668
rs17086818	9	86709041	-0.000879143	0.000680823	-1.29129	0.196603	0.000499895	0.000922942	0.541632	0.588073
rs35066493	9	86717077	-0.000212279	0.000606359	-0.350088	0.726273	0.000223527	0.000822013	0.271926	0.785679
rs79148910	9	86718180	-4.95e-05	0.000690409	-0.0716457	0.942884	-0.000205546	0.000936238	-0.219545	0.826226
rs6559768	9	86721929	-0.000154208	0.000460508	-0.334866	0.737727	0.000579812	0.000624514	0.928421	0.35319
rs73474884	9	86723752	-0.000757639	0.000871935	-0.868917	0.384893	-0.000570707	0.00118219	-0.482755	0.62927
rs11140382	9	86725030	-0.000653976	0.000567865	-1.15164	0.24947	0.000401761	0.000769801	0.521902	0.601739
rs11140387	9	86727588	-0.000584581	0.000444676	-1.31462	0.188638	-0.000346746	0.00060285	-0.575178	0.565171
rs7038814	9	86733355	0.00073288	0.000441105	1.66146	0.0966212	0.000166379	0.000597972	0.278238	0.78083
rs75556442	9	86733522	0.000363818	0.000756375	0.481002	0.630515	-1.23e-05	0.00102551	-0.0120287	0.990403
rs11140393	9	86738124	9.71e-05	0.00124866	0.0777352	0.938039	0.00130996	0.00169275	0.773867	0.43901
rs75833382	9	86738362	-0.000308546	0.00162221	-0.190201	0.849152	0.000627888	0.00219952	0.285466	0.775287
rs2799849	9	86752641	0.000588579	0.000456232	1.29009	0.197022	7.38e-05	0.000618595	0.119358	0.904992
rs117218200	9	86756371	-0.00134195	0.00181303	-0.740173	0.459196	0.00534686	0.00245777	2.17549	0.0295939
rs7029843	9	86757023	-7.28e-05	0.00046831	-0.155459	0.87646	-0.000826477	0.000634672	-1.30221	0.192845
rs80072689	9	86759821	-0.000902298	0.00117912	-0.765228	0.444136	-0.00101649	0.00159874	-0.635804	0.524905
rs11140402	9	86766295	-0.000389498	0.000656216	-0.593551	0.552813	-0.000716645	0.000889706	-0.805486	0.42054
rs1246281	9	86767663	-0.000212549	0.000439396	-0.48373	0.628578	0.000772472	0.000596111	1.29585	0.195028
rs12555482	9	86769116	7.61e-06	0.000881349	0.00863508	0.99311	-0.000273362	0.00119484	-0.228785	0.819036
rs1246276	9	86769412	-8.34e-05	0.00044303	-0.188164	0.850749	0.000235855	0.000600433	0.392808	0.694461
rs1246274	9	86770003	0.000353834	0.000613585	0.576666	0.564166	-0.000840426	0.000831855	-1.0103	0.312351
rs7045726	9	86774888	-0.000765384	0.000611741	-1.25116	0.210878	-0.000553204	0.000829576	-0.666852	0.504867
rs2249998	9	86778277	-0.000270421	0.000633998	-0.426533	0.66972	-0.000906402	0.000859379	-1.05472	0.291555
rs12335395	9	86778496	0.00127352	0.00107446	1.18527	0.235911	-0.000741029	0.00145693	-0.508622	0.611018
rs2484892	9	86782252	6.06e-05	0.000428437	0.141479	0.887491	0.000619956	0.000580722	1.06756	0.28572
rs17425239	9	86783298	0.000683053	0.000947134	0.721179	0.4708	-0.00308438	0.00128373	-2.40267	0.0162766
rs10868108	9	86788052	0.000190385	0.000637754	0.298524	0.765304	0.00110523	0.000864953	1.27779	0.201325
rs2245993	9	86789200	-0.000338832	0.000553866	-0.611757	0.540699	-0.000526615	0.000750977	-0.701239	0.483154
rs77973993	9	86791321	0.000646429	0.00117982	0.547904	0.583758	-0.00129859	0.00159957	-0.811835	0.416887
rs2256453	9	86796403	-0.000537942	0.000589366	-0.912748	0.361376	-0.000412859	0.000799405	-0.516458	0.605535
rs74613228	9	86799809	-0.00333324	0.00160084	-2.08218	0.0373265	-0.000363387	0.00217032	-0.167435	0.867028
rs35043802	9	86801230	-0.000558111	0.000518956	-1.07545	0.282174	-0.000220145	0.000703587	-0.312889	0.754365
rs7859994	9	86801673	-0.00045535	0.000875786	-0.519933	0.603111	-0.00206811	0.00118721	-1.74199	0.0815117
rs2265721	9	86802590	0.000602546	0.000444843	1.35451	0.175574	0.000239491	0.000603066	0.397122	0.691278
rs2265423	9	86819736	-0.00082305	0.000480932	-1.71136	0.0870148	-0.000641095	0.000652171	-0.983018	0.3256
rs35707827	9	86821634	0.000232966	0.000588692	0.395735	0.6923	0.000297919	0.000798186	0.373245	0.708967
rs57869626	9	86822068	-0.000177568	0.000853089	-0.208147	0.835114	-0.000917019	0.00115614	-0.793172	0.427678
rs118036511	9	86831429	-0.00116881	0.00196397	-0.595127	0.551759	-0.00352019	0.00266195	-1.32241	0.186032
rs72751144	9	86833177	0.00117902	0.00155114	0.760096	0.447198	0.00272558	0.00210249	1.29636	0.194853
rs1889903	9	86833899	-0.000482974	0.000433036	-1.11532	0.264714	-0.000382124	0.000587197	-0.65076	0.515202
rs10465178	9	86835720	-1.63e-05	0.000539351	-0.0301826	0.975921	-0.000537519	0.000731223	-0.735097	0.462281
rs11140449	9	86836590	0.000416326	0.000638185	0.652359	0.51417	-6.65e-05	0.000865089	-0.0768542	0.93874
rs17334838	9	86838295	0.000327269	0.000628229	0.520939	0.60241	-0.000405816	0.000851613	-0.476526	0.6337
rs7874914	9	86847669	-0.000470133	0.000761783	-0.617148	0.537137	0.00172356	0.00103263	1.6691	0.0950991
rs4877826	9	86857433	0.000148666	0.00058165	0.255593	0.798265	0.000702843	0.000788411	0.891468	0.372679
rs117198414	9	86865626	0.0014545	0.00162751	0.8937	0.371483	0.00275569	0.00220585	1.24926	0.211569
rs116982266	9	86867778	-0.00143935	0.000964413	-1.49246	0.13558	-0.000860841	0.00130773	-0.658271	0.510364
rs1015951	9	86868157	-0.000371802	0.000462214	-0.804394	0.42117	-0.000299533	0.000626555	-0.478064	0.632605
rs4367632	9	86875021	0.00113825	0.00113008	1.00723	0.313827	0.000700503	0.00153177	0.457316	0.647444
rs62565047	9	86877018	0.00049951	0.00109218	0.457351	0.647419	-9.59e-05	0.00148044	-0.0647679	0.948359
rs34956716	9	86879507	0.000266357	0.00058838	0.452695	0.650769	0.000296791	0.000796854	0.372454	0.709555
rs79137465	9	86886055	0.000313939	0.000708949	0.442824	0.657894	0.000676208	0.000961362	0.703385	0.481816
rs10868135	9	86895853	0.00105816	0.000614035	1.72329	0.0848363	0.00128841	0.000832445	1.54774	0.121686
rs56350726	9	86900369	-0.000420478	0.000924642	-0.454747	0.649291	0.000416649	0.00125314	0.332486	0.739523
rs7853758	9	86900926	0.00117881	0.000612137	1.92573	0.0541388	0.00140788	0.000829937	1.69638	0.0898158
rs45560337	9	86907728	0.000308411	0.000879828	0.350536	0.725937	-1.4e-05	0.00119289	-0.0117375	0.990635
rs885004	9	86909550	0.00112557	0.000643108	1.75021	0.0800829	0.00127406	0.0008719	1.46125	0.143948
rs41282427	9	86912946	-6.89e-05	0.00180154	-0.038239	0.969497	0.002552	0.00244272	1.04474	0.296146
rs117077680	9	86913493	-0.00167529	0.00179761	-0.931954	0.351361	-0.00234824	0.00243723	-0.963487	0.335304
rs7861242	9	86915542	-0.00128829	0.000570087	-2.25982	0.0238333	-0.00054864	0.000772702	-0.710028	0.477687
rs148429590	9	86915586	0.00100376	0.00138192	0.726353	0.467623	0.000736626	0.00187333	0.393217	0.694159
rs10868138	9	86917301	-7.74e-05	0.000792216	-0.0976869	0.922181	0.000435027	0.00107393	0.40508	0.685419
rs7867504	9	86920236	-0.000433936	0.000466523	-0.930149	0.352295	0.000477497	0.00063245	0.754996	0.450252
rs41307444	9	86924820	-0.00113803	0.00111253	-1.02292	0.306345	0.000422547	0.00150821	0.280164	0.779352
rs10746739	9	86927930	-0.000805429	0.000475717	-1.69308	0.0904409	-0.000224909	0.000645692	-0.348322	0.727598
rs11140510	9	86928133	1.41e-05	0.000551116	0.025545	0.97962	0.000222082	0.000747347	0.29716	0.766344
rs11140516	9	86932173	-0.000813975	0.00193862	-0.419874	0.674578	0.00375232	0.00262829	1.42767	0.153389
rs72751189	9	86932693	-0.00160996	0.000684542	-2.35188	0.0186796	-0.000921642	0.00092807	-0.993074	0.320675
rs11140519	9	86932764	0.000823288	0.000675414	1.21894	0.222868	0.000437137	0.000915724	0.477368	0.633101
rs117542686	9	86938026	-0.00218567	0.00125807	-1.73732	0.0823312	-0.000864585	0.0017061	-0.506761	0.612323
rs12004882	9	86938059	0.000421124	0.000542427	0.776369	0.437532	6.26e-05	0.000735249	0.0850921	0.932188
rs4877847	9	86946417	-9.39e-05	0.000427413	-0.219658	0.826138	-0.00106216	0.000579466	-1.83299	0.0668049
rs76940186	9	86948575	-0.000329482	0.000867919	-0.379624	0.704225	-0.000506333	0.00117645	-0.430392	0.666911
rs4266723	9	86948616	-0.000376543	0.000499652	-0.753611	0.451083	-0.00104808	0.000677257	-1.54754	0.121735
rs4877850	9	86951615	-0.000532733	0.000512637	-1.0392	0.298712	-0.000359308	0.00069482	-0.517124	0.60507
rs17087134	9	86952770	-0.00114849	0.00136911	-0.838854	0.401552	0.0022292	0.00185636	1.20085	0.229811
rs12347587	9	86961343	0.00200628	0.00166232	1.20692	0.227466	0.00304746	0.00225324	1.35248	0.176223
rs7860537	9	86963692	0.000862795	0.000621278	1.38874	0.164912	-0.00107404	0.00084231	-1.27511	0.202273
rs75030325	9	86968208	-0.000308072	0.00137351	-0.224295	0.822528	-0.00258465	0.00186245	-1.38777	0.165209
rs77040531	9	86970569	9.37e-05	0.00070899	0.132215	0.894814	-0.000479715	0.000961494	-0.498927	0.617831
rs4877854	9	86971246	0.000982967	0.000619407	1.58695	0.112525	-0.000749468	0.000839647	-0.892599	0.372073
rs78811055	9	86973501	-0.00122982	0.00102317	-1.20197	0.229375	0.000558648	0.00138775	0.402557	0.687274
rs34213737	9	86981935	0.00038212	0.000742166	0.514872	0.606643	-0.000889285	0.00100594	-0.884033	0.376679
rs11140555	9	86991225	0.00043068	0.000514508	0.837071	0.402553	-0.00106762	0.000697546	-1.53054	0.125885
rs6559798	9	86997218	0.00031935	0.000510277	0.625837	0.531423	-0.00118976	0.000691681	-1.7201	0.0854153
rs2778942	9	87000938	-0.000464044	0.000518306	-0.89531	0.370622	3.31e-05	0.000702584	0.0471401	0.962402
rs12683235	9	87003161	0.000438105	0.000519032	0.84408	0.398626	-0.0012213	0.000703607	-1.73577	0.082605
rs534517	9	87003762	0.000570061	0.000867462	0.657159	0.511079	-0.000705254	0.00117552	-0.59995	0.54854
rs117811081	9	87011078	-0.000860337	0.00096143	-0.894851	0.370867	-0.000462295	0.00130319	-0.354742	0.722783
rs17428646	9	87011909	-0.000320786	0.000919736	-0.348781	0.727254	0.00473389	0.00124697	3.79631	0.000146896
rs117259310	9	87013219	0.000278904	0.0011443	0.243735	0.807437	-0.000636345	0.00155118	-0.410234	0.681635
rs10780675	9	87013820	0.000803452	0.000544291	1.47615	0.139906	-0.000897364	0.000738191	-1.21562	0.224129
rs10125029	9	87040460	-0.000434144	0.00102671	-0.42285	0.672405	-0.00165791	0.00139127	-1.19165	0.233398
rs62566630	9	87050740	-0.00120165	0.00135443	-0.887203	0.37497	-0.0013214	0.0018362	-0.71964	0.471747
rs80349704	9	87052855	-0.00131142	0.00190689	-0.68773	0.491624	0.000766238	0.00258464	0.296458	0.76688
rs118010871	9	87059581	-0.000547137	0.00159161	-0.343763	0.731025	0.000368552	0.00215811	0.170775	0.8644
rs12554500	9	87062375	0.00027521	0.000718957	0.382791	0.701875	-0.00184505	0.000974838	-1.89268	0.0584015
rs943337	9	87063381	0.000127364	0.000525149	0.242529	0.80837	0.000478205	0.00071198	0.671656	0.501803
rs626631	9	87067860	0.000943839	0.0013626	0.692674	0.488514	-0.00020791	0.00184712	-0.112559	0.91038
rs117912382	9	87067900	0.00115086	0.00113961	1.00988	0.312554	0.000780846	0.00154499	0.505407	0.613273
rs17087266	9	87077266	0.000113662	0.000710727	0.159924	0.872941	-0.00147636	0.000963727	-1.53193	0.125541
rs62566634	9	87082504	-0.000909453	0.00143091	-0.635576	0.525053	-0.000885414	0.00193971	-0.456466	0.648055
rs7034665	9	87086081	1.04e-05	0.000434262	0.0238767	0.980951	0.000127945	0.000588644	0.217355	0.827932
rs75992607	9	87089112	-0.00135218	0.00193184	-0.699945	0.483962	0.00116568	0.00261969	0.444969	0.656343
rs12554805	9	87092773	-0.000169188	0.000441016	-0.383632	0.701251	-0.000126926	0.00059785	-0.212304	0.83187
rs4433222	9	87097512	-0.000222423	0.000628076	-0.354134	0.723239	0.00197238	0.000851515	2.31632	0.0205417
rs117249469	9	87105780	0.00229683	0.00128954	1.78112	0.074894	0.00287746	0.00174801	1.64613	0.0997377
rs60390482	9	87112731	-0.000315619	0.000911742	-0.346172	0.729214	0.00336433	0.00123581	2.72237	0.00648185
rs7468189	9	87119101	-0.000492947	0.00111946	-0.440342	0.65969	0.00399099	0.00151794	2.62921	0.00855886
rs1359721	9	87119854	0.00339415	0.00139598	2.43137	0.0150426	0.00122489	0.00189233	0.64729	0.517445
rs80233088	9	87127142	0.000770768	0.000753505	1.02291	0.306351	-0.000903077	0.00102131	-0.884234	0.376571
rs74576612	9	87134147	0.000248919	0.00103264	0.241052	0.809515	-0.00208185	0.0014	-1.48704	0.137006
rs7871278	9	87135644	-0.000148848	0.000472438	-0.315063	0.752714	0.0013428	0.000640576	2.09624	0.0360616
rs117033534	9	87136723	-0.0024742	0.00133254	-1.85675	0.0633473	-0.00171813	0.00180723	-0.950695	0.34176
rs79382773	9	87144415	-0.000607744	0.00143444	-0.42368	0.6718	-0.00219656	0.00194515	-1.12925	0.258795
rs12236652	9	87158391	0.00134942	0.00117978	1.14378	0.252714	0.00134796	0.00159909	0.84296	0.399252
rs10780680	9	87160754	0.000571272	0.000497915	1.14733	0.251247	0.00196022	0.000674965	2.90419	0.00368236
rs117650144	9	87161156	0.000221585	0.00133421	0.16608	0.868094	0.00272491	0.00180887	1.50641	0.131962
rs11140664	9	87169190	0.000509218	0.000556762	0.914608	0.360398	0.000579393	0.000754836	0.767575	0.44274
rs73649471	9	87170556	0.00129903	0.00127825	1.01626	0.309509	0.00296373	0.00173284	1.71034	0.0872048
rs117023402	9	87171415	-0.00303189	0.00129572	-2.33994	0.0192876	-0.00200623	0.00175661	-1.1421	0.253413
rs34305302	9	87172738	-0.000247939	0.00118953	-0.208434	0.83489	0.00506728	0.00161304	3.14144	0.00168134
rs77751503	9	87172984	-0.00154563	0.00166511	-0.928245	0.353281	0.000893116	0.00225714	0.395685	0.692338
rs1347858	9	87173333	0.000653362	0.000472175	1.38373	0.166442	0.00123179	0.000640022	1.92461	0.0542788
rs76704800	9	87181018	-0.00129613	0.00114292	-1.13405	0.256772	0.00161776	0.0015497	1.04392	0.296523
rs78201203	9	87182519	0.000682978	0.00104626	0.652783	0.513897	-0.00182955	0.00141823	-1.29002	0.197044
rs4877866	9	87187272	7.34e-05	0.00049112	0.149398	0.88124	0.000613328	0.000665951	0.920982	0.357061
rs76001828	9	87189867	0.00113921	0.000994595	1.1454	0.252042	0.00237263	0.00134859	1.75935	0.0785194
rs10868208	9	87192476	3.9e-05	0.000495086	0.0787886	0.937201	0.000573468	0.000671316	0.854245	0.39297
rs141241308	9	87194624	-0.000390142	0.00113286	-0.344388	0.730555	-0.000743938	0.00153567	-0.484437	0.628076
rs75104569	9	87199916	0.00148064	0.000826417	1.79164	0.0731924	-0.000611158	0.00112059	-0.545391	0.585485
rs2218090	9	87200556	0.000666495	0.000428332	1.55602	0.119704	0.000473057	0.000580645	0.81471	0.415239
rs79793931	9	87205294	-0.000778144	0.000958218	-0.812074	0.41675	-0.00164371	0.00129882	-1.26555	0.205676
rs17431767	9	87207624	0.00118199	0.00178903	0.660684	0.508816	0.000687493	0.00242523	0.283475	0.776813
rs74921990	9	87209936	-0.000327051	0.00157808	-0.207246	0.835818	-0.00153857	0.00213975	-0.719044	0.472114
rs715243	9	87216845	-8.73e-05	0.000427858	-0.20407	0.838299	0.000384022	0.000579961	0.662151	0.507875
rs11140686	9	87224505	0.00116554	0.00065224	1.78697	0.0739428	-0.00303014	0.000884105	-3.42736	0.000609568
rs10512152	9	87227809	-0.000640912	0.00118308	-0.541729	0.588005	0.0042128	0.0016047	2.62529	0.00865806
rs10868215	9	87234111	-0.000162412	0.000439687	-0.369381	0.711844	4.33e-05	0.000596028	0.0726	0.942124
rs55648436	9	87247401	0.000785548	0.00142087	0.552866	0.580356	-0.000508908	0.0019255	-0.264299	0.79155
rs11140706	9	87248648	0.00113961	0.000428643	2.65866	0.00784567	-0.000953562	0.000581136	-1.64086	0.100827
rs59298681	9	87250367	0.000582473	0.000563239	1.03415	0.301067	-0.0001671	0.000763719	-0.218798	0.826807
rs72737625	9	87255789	0.000411849	0.00136235	0.302308	0.762418	0.000241361	0.00184691	0.130683	0.896026
rs73651104	9	87255954	0.000692988	0.000628414	1.10276	0.270134	-0.0021954	0.000851863	-2.57717	0.00996178
rs1187332	9	87269362	0.000968852	0.000603056	1.60657	0.10815	0.000266806	0.00081756	0.326344	0.744164
rs11140719	9	87271229	0.000369432	0.000992021	0.372404	0.709593	-0.000561179	0.00134489	-0.417266	0.676484
rs1001905	9	87272519	0.00126722	0.000683236	1.85473	0.0636356	-0.00113914	0.00092618	-1.22993	0.218724
rs1147194	9	87272731	0.000851039	0.000537994	1.58188	0.113679	-0.00130365	0.000729356	-1.7874	0.0738733
rs62566169	9	87281042	-0.000384966	0.000885517	-0.434736	0.663754	0.00177309	0.00120027	1.47724	0.139611
rs1307279	9	87281307	0.000743691	0.000503868	1.47596	0.139955	-0.000356566	0.000683162	-0.521935	0.601716
rs1778953	9	87283163	0.000979954	0.000517878	1.89225	0.0584589	-0.00067983	0.000702225	-0.968109	0.332991
rs35714786	9	87286248	0.00116241	0.00133614	0.869975	0.384315	4.94e-05	0.0018117	0.0272936	0.978226
rs1187327	9	87288540	0.00103445	0.00042983	2.40665	0.0161003	-0.000977872	0.000582728	-1.67809	0.0933301
rs1187354	9	87293105	-0.000258077	0.00109059	-0.23664	0.812936	-0.000762556	0.00147851	-0.515758	0.606024
rs56031336	9	87295152	0.000385124	0.000918924	0.419104	0.675141	-0.00294663	0.00124593	-2.365	0.0180307
rs118181102	9	87302491	0.00394703	0.0021447	1.84036	0.0657159	-0.003833	0.00290625	-1.31888	0.18721
rs72737666	9	87303888	0.000710549	0.000973677	0.729759	0.465538	0.000111199	0.00131991	0.0842478	0.932859
rs1187343	9	87308783	0.00114887	0.000438469	2.62018	0.00878882	-0.00129643	0.000594774	-2.17969	0.0292809
rs116997863	9	87314923	-0.00253275	0.00133677	-1.89468	0.0581359	-0.00202143	0.00181235	-1.11536	0.264695
rs1187336	9	87316868	0.00115826	0.000439785	2.63369	0.00844673	-0.00129541	0.000596267	-2.17253	0.0298165
rs76083306	9	87323838	-0.000464885	0.000778167	-0.59741	0.550234	0.0014126	0.00105504	1.33891	0.180601
rs13293362	9	87325380	-0.000353709	0.00114319	-0.309405	0.757013	0.00356804	0.00154986	2.30217	0.0213261
rs117888362	9	87325812	-0.000438722	0.00158811	-0.276255	0.782353	0.00261707	0.00215268	1.21573	0.22409
rs78196138	9	87328639	-8.83e-05	0.00108671	-0.0812816	0.935218	0.00136509	0.0014737	0.926299	0.354291
rs2918626	9	87328983	0.0014683	0.000428511	3.42651	0.000611481	-0.000917549	0.000580908	-1.57951	0.11422
rs111867627	9	87336518	0.00093817	0.000940026	0.998025	0.318268	-5.06e-05	0.00127432	-0.0397433	0.968298
rs118153232	9	87344278	-0.0030701	0.00162553	-1.88868	0.058936	-0.00175551	0.00220453	-0.796321	0.425846
rs6559823	9	87348215	0.00140731	0.000489983	2.87217	0.00407687	-0.00038127	0.000664458	-0.573806	0.566099
rs113722236	9	87359570	-0.00235799	0.00193605	-1.21794	0.223249	-0.0010779	0.00262619	-0.410443	0.681481
rs11140748	9	87361520	0.000437639	0.000957465	0.457081	0.647613	-0.00414072	0.00129773	-3.19073	0.00141929
rs11140751	9	87366089	-0.00120265	0.00161587	-0.744278	0.456709	-0.00632738	0.00218981	-2.88947	0.00385925
rs4144551	9	87369611	0.00304777	0.00132133	2.3066	0.0210777	0.000759322	0.00179096	0.423976	0.671583
rs12238811	9	87372352	0.000386061	0.0010327	0.373836	0.708527	0.000677842	0.00140063	0.483955	0.628418
rs78813721	9	87402869	0.00339597	0.00193158	1.75814	0.0787255	0.00830328	0.00261852	3.17098	0.00151939
rs118046056	9	87404600	-0.000732228	0.00115127	-0.636017	0.524766	-0.000650075	0.00156093	-0.416467	0.677069
rs17087710	9	87409862	0.00118432	0.000852703	1.38889	0.164866	0.00138149	0.00115604	1.19502	0.232078
rs1187287	9	87414794	0.000541797	0.000528489	1.02518	0.305279	-0.00130644	0.00071651	-1.82334	0.0682535
rs76229959	9	87415554	0.00148427	0.00116095	1.27849	0.201078	0.0010899	0.00157405	0.692421	0.488673
rs55782065	9	87419082	0.000343007	0.00142584	0.240564	0.809893	-0.00142572	0.00193298	-0.737576	0.460773
rs41277883	9	87427060	-0.00222411	0.00150537	-1.47746	0.139554	-0.00174894	0.00203818	-0.858088	0.390844
rs1627784	9	87428866	-0.000193314	0.000469854	-0.411434	0.680755	-0.000735449	0.000636884	-1.15476	0.248189
rs76842196	9	87433518	-0.00172154	0.000929387	-1.85234	0.0639787	0.00190139	0.00125958	1.50954	0.131163
rs41511747	9	87434256	-0.000587353	0.00109549	-0.536155	0.591852	0.00291186	0.00148534	1.9604	0.0499505
rs35346634	9	87435605	-0.000879451	0.00141629	-0.620952	0.534631	-0.000797198	0.00191946	-0.415325	0.677905
rs17328955	9	87437060	-6.33e-05	0.00077147	-0.082027	0.934625	-0.000970375	0.0010451	-0.928504	0.353147
rs190887722	9	87440553	0.000395173	0.00175841	0.224733	0.822187	-0.000490193	0.00238362	-0.20565	0.837064
rs13286073	9	87443028	0.000548807	0.00106625	0.514707	0.606758	0.000932808	0.00144476	0.645651	0.518506
rs10119127	9	87445121	-9.13e-05	0.00100609	-0.0907098	0.927723	0.000404268	0.00136386	0.296414	0.766914
rs2083827	9	87447117	-0.000594521	0.000426232	-1.39483	0.163068	-0.000394004	0.000577789	-0.681916	0.495292
rs186982732	9	87447998	-0.000336431	0.00130495	-0.257811	0.796553	-0.000797867	0.00176882	-0.451074	0.651937
rs11140779	9	87448138	0.000756687	0.000578332	1.30839	0.190741	-1.23e-05	0.000784176	-0.015729	0.987451
rs1867283	9	87450766	0.000170256	0.000426518	0.399175	0.689764	0.000153429	0.000578425	0.265253	0.790815
rs75792038	9	87452726	0.00100847	0.0014774	0.682597	0.494862	0.000269543	0.0020038	0.134516	0.892995
rs11140783	9	87454817	-0.00107567	0.000791515	-1.359	0.174147	0.00126043	0.00107287	1.17483	0.240064
rs17329606	9	87455025	0.000741584	0.00147702	0.502082	0.61561	0.000952365	0.00200364	0.475318	0.634561
rs4486281	9	87455347	0.000113387	0.000473848	0.239291	0.81088	0.000905611	0.00064258	1.40934	0.158737
rs73651126	9	87455614	-0.000372907	0.00060547	-0.615896	0.537964	0.00038625	0.000821037	0.470442	0.63804
rs11140784	9	87459423	-0.00138042	0.00158858	-0.868961	0.384869	0.000770758	0.00215402	0.357822	0.720476
rs62562453	9	87461478	-0.00142504	0.000930655	-1.53122	0.125716	-0.00265798	0.00126161	-2.10682	0.0351344
rs112018820	9	87463565	-0.00230656	0.00150042	-1.53728	0.124226	-0.00323807	0.00203398	-1.59198	0.111389
rs7874649	9	87468716	0.000304567	0.000629713	0.483661	0.628627	4.03e-05	0.000853482	0.0472666	0.962301
rs78379155	9	87475404	0.000997465	0.00125049	0.797659	0.425069	0.0020016	0.00169499	1.18089	0.237648
rs35995240	9	87477084	-0.000266916	0.00135824	-0.196516	0.844206	-0.000228183	0.00184111	-0.123938	0.901365
rs4877289	9	87484613	4.15e-05	0.000427404	0.0970583	0.92268	0.000613504	0.000579506	1.05867	0.289752
rs72739915	9	87488220	-0.00117995	0.00126192	-0.935038	0.349769	0.00218297	0.00171074	1.27604	0.201943
rs41282435	9	87488960	-0.00123151	0.00106663	-1.15458	0.248263	0.0001432	0.00144642	0.099003	0.921136
rs41312188	9	87490164	-0.000332137	0.00112678	-0.294767	0.768172	-0.00163566	0.00152733	-1.07093	0.284201
rs11140793	9	87491480	-0.000304599	0.000571996	-0.532519	0.594367	9.41e-05	0.000775415	0.121318	0.903439
rs7875184	9	87501098	-0.000374161	0.000635583	-0.588689	0.55607	0.00129863	0.000861746	1.50698	0.131817
rs117393724	9	87504823	0.00202579	0.00158572	1.27752	0.201418	-0.000716344	0.00215028	-0.33314	0.739029
rs72739923	9	87510872	-0.000235577	0.00118269	-0.199188	0.842116	0.00145629	0.00160266	0.908671	0.363525
rs74947813	9	87521317	-0.000346733	0.00207501	-0.1671	0.867292	-0.00376425	0.00281254	-1.33838	0.180774
rs10868238	9	87530935	0.00033881	0.000435656	0.7777	0.436747	0.00039606	0.000590629	0.670574	0.502493
rs6559836	9	87533389	-0.00015143	0.000544125	-0.2783	0.780782	0.00056039	0.000737661	0.759686	0.447443
rs79304648	9	87545877	0.00198092	0.00117528	1.68549	0.0918948	-0.000293404	0.00159484	-0.183971	0.854036
rs12348710	9	87554605	-7.19e-05	0.000632829	-0.11369	0.909483	0.000343091	0.000857783	0.399974	0.689176
rs7864328	9	87558383	-0.000973082	0.00113334	-0.858601	0.390562	-0.000257355	0.00153632	-0.167514	0.866965
rs3780646	9	87559882	0.00177648	0.00107872	1.64685	0.0995909	-0.00074246	0.00146275	-0.507579	0.611749
rs2289656	9	87563562	-0.0011162	0.00055397	-2.01491	0.0439146	-0.00020993	0.000751167	-0.279472	0.779883
rs17087951	9	87571959	0.000309751	0.000799146	0.387602	0.698311	-0.000400642	0.00108383	-0.369653	0.711641
rs78971890	9	87573079	-0.00234144	0.00147499	-1.58743	0.112416	-0.00171218	0.00199978	-0.856182	0.391898
rs56405676	9	87573256	0.00146204	0.00100083	1.46082	0.144065	-0.00114918	0.00135686	-0.84694	0.397029
rs28435670	9	87573346	0.00131051	0.00089177	1.46956	0.141681	0.000103543	0.00120906	0.085639	0.931753
rs117390437	9	87573865	-7.81e-05	0.00158014	-0.049453	0.960558	0.00230439	0.0021416	1.07601	0.281923
rs11140810	9	87574808	-0.000923083	0.000427576	-2.15888	0.0308606	-0.000115015	0.000579675	-0.198412	0.842723
rs56328263	9	87579699	-0.00099922	0.000693292	-1.44127	0.14951	-6.68e-05	0.000939654	-0.0711024	0.943316
rs77438563	9	87579803	0.000620449	0.000808857	0.767069	0.443041	-0.000666668	0.00109662	-0.607932	0.543233
rs10868240	9	87585625	-0.000326889	0.000694787	-0.470489	0.638006	5.66e-05	0.000942165	0.0600982	0.952077
rs17332747	9	87588468	-0.00139437	0.0012285	-1.13503	0.256365	-0.00197797	0.00166535	-1.18772	0.234947
rs7046422	9	87591582	-0.000981028	0.00059114	-1.65955	0.0970057	-0.000497245	0.000801371	-0.620493	0.534934
rs4075562	9	87595866	-0.000437788	0.000430426	-1.0171	0.309104	0.000341221	0.000583502	0.584782	0.558695
rs11140813	9	87597736	1.86e-05	0.000479433	0.0388942	0.968975	0.000652878	0.000649812	1.00472	0.315033
rs4504715	9	87600078	0.000884707	0.000722345	1.22477	0.220663	0.000311297	0.000979211	0.317906	0.750557
rs79870799	9	87604335	0.00021984	0.000993369	0.221307	0.824854	-0.000265103	0.0013474	-0.196751	0.844023
rs12378874	9	87610361	0.000237405	0.000476862	0.497847	0.618592	0.000794763	0.000646498	1.22934	0.218947
rs77586425	9	87612521	0.0010308	0.000879646	1.17184	0.241264	-0.000777483	0.00119312	-0.651639	0.514634
rs4142909	9	87621188	0.000474691	0.000585363	0.810934	0.417404	0.00205687	0.000793453	2.5923	0.00953422
rs76019141	9	87628142	0.000180761	0.00116824	0.154729	0.877035	-0.000612735	0.00158373	-0.386893	0.698836
rs116986168	9	87629124	0.000373184	0.0014111	0.264463	0.791423	0.00147856	0.00191259	0.773066	0.439484
rs118154696	9	87632114	-0.00117424	0.00148967	-0.788255	0.430548	0.000907964	0.00201948	0.449603	0.652997
rs79056907	9	87633683	0.00151406	0.00108219	1.39906	0.161795	-0.000247072	0.00146705	-0.168414	0.866258
rs1387923	9	87640636	-0.000458552	0.000429434	-1.06781	0.285609	0.00045787	0.000582082	0.786608	0.431512
rs11140830	9	87641218	0.000315402	0.000682214	0.462321	0.643851	-0.00150803	0.000925005	-1.63029	0.103041
rs62565255	9	87643179	-9.88e-05	0.000905932	-0.109088	0.913133	0.00132329	0.00122808	1.07752	0.281247
rs74427190	9	87650762	-0.00094969	0.00168399	-0.563952	0.572787	-0.00432152	0.00228338	-1.8926	0.0584126
rs77780089	9	87656183	0.00132887	0.0010446	1.27213	0.203327	0.00314754	0.00141586	2.22306	0.0262125
rs681329	9	87659399	0.000939741	0.000648033	1.45014	0.147019	-0.000312868	0.00087865	-0.356078	0.721783
rs667701	9	87666681	-0.00111758	0.00168428	-0.663539	0.506986	-0.00503576	0.00228352	-2.20526	0.0274366
rs55936438	9	87670756	-0.00110552	0.000593614	-1.86235	0.0625554	0.000945594	0.000804554	1.1753	0.239875
rs72739979	9	87676644	-0.000343093	0.00128301	-0.267413	0.789151	-0.00232553	0.00174012	-1.33642	0.181413
rs17334598	9	87678043	-0.00195453	0.00113167	-1.72712	0.0841469	0.0026413	0.00153384	1.72201	0.0850681
rs10118392	9	87680401	0.00126648	0.0010605	1.19423	0.232387	0.000666999	0.00143773	0.463925	0.642702
rs2780931	9	87681956	0.000646529	0.000611499	1.05729	0.290382	-0.00106029	0.000828981	-1.27902	0.20089
rs614886	9	87682475	-0.000358892	0.000466213	-0.769803	0.441417	-0.000197105	0.000631935	-0.311908	0.755111
rs116960758	9	87682506	0.000326147	0.0012613	0.258581	0.795959	0.00170236	0.00170992	0.995579	0.319455
rs17088124	9	87695448	-0.00220856	0.00162542	-1.35877	0.174222	0.00104804	0.00220505	0.47529	0.63458
rs615189	9	87697154	-0.000406207	0.000428764	-0.947391	0.34344	-0.000451775	0.000581384	-0.777068	0.437119
rs544862	9	87699138	0.000110476	0.000450161	0.245415	0.806135	-0.000656568	0.000610245	-1.07591	0.281969
rs72739993	9	87700676	-0.00132694	0.0015921	-0.833454	0.40459	0.00113259	0.00215903	0.524586	0.599871
rs78523396	9	87701319	-0.000537173	0.00119582	-0.449211	0.65328	-0.00130067	0.00162187	-0.801955	0.42258
rs11140852	9	87704099	-0.000967752	0.00068447	-1.41387	0.157401	-0.000993882	0.00092796	-1.07104	0.284152
rs631648	9	87705129	0.000738452	0.000503237	1.4674	0.142267	-0.000293139	0.000682254	-0.429662	0.667442
rs1809700	9	87705476	0.000610173	0.000580303	1.05147	0.293042	-4.13e-05	0.000786707	-0.0525126	0.95812
rs116105808	9	87705832	-0.00018674	0.00181363	-0.102965	0.917991	-0.000377677	0.00245882	-0.153601	0.877924
rs11325161	9	87708068	-0.000367665	0.000990248	-0.371285	0.710425	-0.00116925	0.00134262	-0.87087	0.383826
rs2378679	9	87708396	0.000542057	0.000481359	1.1261	0.260125	0.000397508	0.000652401	0.6093	0.542326
rs78025622	9	87743192	0.00167219	0.000760751	2.19808	0.0279442	0.00104027	0.00103176	1.00825	0.313337
rs13299931	9	87743280	0.000482832	0.00049041	0.984548	0.324847	0.000113445	0.000665143	0.170558	0.864572
rs72742014	9	87745229	0.00120608	0.000922809	1.30696	0.191227	-0.000192454	0.00125079	-0.153866	0.877715
Affx-34293937	9	87746226	0.00114653	0.000629862	1.82028	0.0687168	0.000917009	0.000854045	1.07372	0.282947
rs62563150	9	87760605	-0.000751574	0.00122318	-0.614444	0.538922	0.000488662	0.00165802	0.294726	0.768204
rs17336436	9	87761516	0.00135997	0.00135889	1.00079	0.316929	0.000176718	0.00184232	0.0959216	0.923583
rs79020393	9	87761544	0.000924415	0.00181608	0.509018	0.61074	-0.000538168	0.00246174	-0.218613	0.826952
rs79294041	9	87770028	-0.00115365	0.00116938	-0.986544	0.323867	-0.000689996	0.00158564	-0.435153	0.663451
rs477286	9	87770869	-0.000103473	0.00042701	-0.24232	0.808533	-0.000190862	0.000578844	-0.32973	0.741604
rs62568935	9	87771100	9.06e-05	0.00103223	0.0877426	0.930081	-0.000691066	0.00139944	-0.493817	0.621436
rs526454	9	87772807	0.000197665	0.000860655	0.229668	0.81835	0.000804486	0.00116675	0.689509	0.490504
rs4877909	9	87784527	0.000397339	0.000432524	0.918652	0.358278	0.000576377	0.000586403	0.982903	0.325656
rs77043466	9	87786642	0.000804733	0.00112737	0.713813	0.475343	-0.000105622	0.00152805	-0.0691222	0.944892
rs62568942	9	87794961	-0.000243434	0.00102073	-0.238491	0.8115	-0.000670432	0.00138396	-0.48443	0.628081
rs74856432	9	87795869	0.00149076	0.000942843	1.58113	0.113849	0.000970318	0.00127812	0.759174	0.447749
rs12348509	9	87795894	0.00171067	0.000691612	2.47346	0.0133819	0.000772176	0.000937753	0.823432	0.410263
rs72742027	9	87798087	0.00203526	0.00151703	1.34161	0.179723	-0.00100073	0.00205597	-0.486742	0.626442
rs167901	9	87800275	0.00117403	0.00139164	0.843631	0.398876	0.000421934	0.00188652	0.223658	0.823024
rs17421700	9	87801673	-0.000696292	0.00165319	-0.421182	0.673623	0.000819172	0.00224072	0.365585	0.714675
rs329217	9	87803707	0.000974728	0.000541822	1.79898	0.0720227	0.000462716	0.000734514	0.629962	0.52872
rs111967890	9	87805363	-0.000114548	0.00173224	-0.066127	0.947277	-0.000479646	0.00234813	-0.204267	0.838145
rs62568944	9	87813612	0.000176822	0.000588984	0.300216	0.764013	-0.00103456	0.000798431	-1.29574	0.195066
rs76781690	9	87816415	0.000348454	0.00122734	0.283909	0.77648	-0.00247988	0.00166394	-1.49036	0.13613
rs1927611	9	87820457	0.00107491	0.000496651	2.16431	0.0304414	0.000741484	0.000673629	1.10073	0.271015
rs118135347	9	87821911	-0.00110939	0.00123412	-0.898938	0.368686	-0.000768665	0.00167327	-0.45938	0.645962
rs74977017	9	87822493	0.00138615	0.00133924	1.03503	0.300655	0.000428145	0.00181576	0.235794	0.813592
rs79947514	9	87823424	0.000220121	0.00117596	0.187184	0.851517	0.00103699	0.00159417	0.650486	0.515379
rs72742048	9	87828762	-0.000294344	0.000915417	-0.321541	0.747801	0.000559184	0.00124057	0.450748	0.652172
rs56037939	9	87830374	-0.00140768	0.00119288	-1.18007	0.237974	-0.0038089	0.00161712	-2.35536	0.0185056
rs7030902	9	87835091	0.000462043	0.000429285	1.07631	0.28179	0.000194853	0.000582059	0.334765	0.737803
rs72742054	9	87841248	0.000576575	0.00140992	0.408941	0.682583	-6.71e-05	0.00191121	-0.0351044	0.971997
rs75594504	9	87842203	0.00251194	0.00132023	1.90265	0.0570865	0.00222329	0.00179021	1.24192	0.214268
rs1931094	9	87844548	0.000409977	0.000438876	0.934152	0.350226	9.24e-05	0.000594985	0.155297	0.876587
rs55682366	9	87845090	0.000646421	0.000578707	1.11701	0.263991	-0.000373675	0.000784563	-0.476284	0.633872
rs77051183	9	87848493	0.000836763	0.0010512	0.796008	0.426028	0.00160881	0.0014254	1.12867	0.259036
rs28557339	9	87848559	0.00242996	0.00173472	1.40078	0.16128	-0.00261912	0.00235117	-1.11396	0.265295
rs117255693	9	87849068	0.000214285	0.00131979	0.162363	0.87102	0.00273517	0.00178925	1.52867	0.126348
rs7040848	9	87853360	-0.000521247	0.000429052	-1.21488	0.224413	-0.000379743	0.000581556	-0.652979	0.51377
rs17337860	9	87854499	-0.000157562	0.000892183	-0.176603	0.859821	0.000303107	0.00120964	0.250577	0.802142
rs913444	9	87861650	0.00048377	0.000485533	0.996369	0.319072	-0.000546794	0.000658773	-0.83002	0.406528
rs74456064	9	87863022	0.000992531	0.00078928	1.25751	0.208568	-0.000593329	0.00107034	-0.554339	0.579347
rs13294501	9	87863577	0.00260357	0.00196131	1.32746	0.184356	0.00248115	0.00266167	0.932178	0.351245
rs17088376	9	87873908	-0.00109209	0.000715868	-1.52555	0.127123	-0.000714582	0.000970811	-0.736067	0.461691
rs10868270	9	87873957	0.00128858	0.000610151	2.1119	0.0346955	6.72e-05	0.000827327	0.0811654	0.935311
rs116901376	9	87874393	-0.00213574	0.00169004	-1.26373	0.20633	-0.00103386	0.00229047	-0.451375	0.65172
rs2031823	9	87887178	0.00465271	0.002133	2.1813	0.0291621	0.00103569	0.00289404	0.357869	0.720441
rs73649528	9	87889185	-0.000390214	0.000633032	-0.61642	0.537618	3.04e-05	0.000858108	0.0353762	0.97178
rs35493085	9	87892144	-0.000652298	0.00117409	-0.555577	0.578501	0.00122995	0.00159196	0.772602	0.439758
rs117233073	9	87897702	0.00255326	0.00163687	1.55985	0.118797	-5.44e-05	0.00221941	-0.0245155	0.980441
rs2841449	9	87898022	-0.000526921	0.000432571	-1.21811	0.223182	-0.00126652	0.000586438	-2.15968	0.0307985
rs1927600	9	87898092	0.000238866	0.000870114	0.274523	0.783683	-0.000298706	0.0011802	-0.253097	0.800194
rs116862375	9	87906059	-0.00171078	0.00150413	-1.13739	0.255376	0.000907795	0.00203939	0.445131	0.656226
rs77687936	9	87907046	-0.00122029	0.000727789	-1.67671	0.0936007	-0.0011883	0.000986562	-1.20449	0.228401
rs75143098	9	87911617	-0.000735952	0.00165307	-0.445202	0.656174	-0.000572623	0.0022422	-0.255385	0.798426
rs71506686	9	87911819	0.000310412	0.000984561	0.315279	0.75255	0.000269679	0.00133494	0.202017	0.839904
Affx-34296027	9	87918189	0.000216782	0.00162162	0.133683	0.893653	-0.000157935	0.00219782	-0.07186	0.942713
rs35357721	9	87919826	2.22e-06	0.000980308	0.00226678	0.998191	9.36e-05	0.00132891	0.0704585	0.943829
rs79785339	9	87923309	0.000566857	0.000865348	0.655063	0.512428	0.000297473	0.00117305	0.253589	0.799813
rs2769622	9	87925604	-0.000589434	0.000457351	-1.2888	0.197468	-0.000765159	0.000620048	-1.23403	0.217192
rs11794819	9	87926264	0.000532427	0.000722413	0.737012	0.461115	0.00231557	0.000979265	2.3646	0.0180501
rs2841488	9	87926892	-0.00039675	0.000430478	-0.92165	0.356712	-0.00113891	0.000583528	-1.95176	0.0509675
rs2841498	9	87930045	-0.000887557	0.000554573	-1.60043	0.109504	-0.00135055	0.000751884	-1.79622	0.0724612
rs7045831	9	87930209	0.000399429	0.00110218	0.362398	0.717055	-0.00195073	0.00149415	-1.30558	0.191698
rs117413275	9	87935197	0.000659066	0.001519	0.43388	0.664376	-0.000559372	0.00205952	-0.271604	0.785927
rs72744813	9	87936672	0.000654534	0.000747412	0.875734	0.381175	0.00247165	0.00101324	2.43936	0.014714
rs4509414	9	87947448	0.000178103	0.000499549	0.356528	0.721445	-0.00036085	0.000677493	-0.532626	0.594293
rs62569269	9	87948674	0.000694812	0.00161331	0.430676	0.666705	0.000741766	0.00218695	0.339178	0.734476
rs7870756	9	87954460	-0.000491739	0.00161949	-0.303638	0.761404	-0.00112007	0.00219537	-0.510196	0.609915
rs72744830	9	87961680	-0.00115609	0.00129258	-0.894411	0.371103	-0.0042018	0.00175249	-2.39761	0.016503
rs62569328	9	87968720	0.000555107	0.00162303	0.342018	0.732337	0.000745287	0.00220045	0.338697	0.734838
rs7870211	9	87984079	-2.92e-05	0.000556778	-0.0524059	0.958205	-0.000832699	0.000755206	-1.10261	0.270197
rs7858740	9	87996784	0.00113524	0.00148337	0.765311	0.444087	0.00175134	0.0020109	0.870926	0.383795
rs188418251	9	88001430	-0.00156347	0.00176688	-0.884876	0.376224	-0.00118124	0.00239489	-0.493233	0.621848
rs79216515	9	88002525	0.000152303	0.00103149	0.147653	0.882617	0.00270853	0.00139806	1.93734	0.0527044
rs116958834	9	88006270	-0.00171393	0.00105475	-1.62496	0.104172	-0.000863992	0.00142995	-0.604212	0.545703
rs78815333	9	88007195	-0.00231801	0.00149987	-1.54548	0.122231	-0.00211471	0.00203311	-1.04014	0.298276
rs13291799	9	88007711	-0.000403319	0.000428139	-0.942028	0.346179	-0.00135605	0.000580296	-2.33682	0.0194494
rs1374507	9	88012713	0.000830678	0.000600565	1.38316	0.166617	5.03e-05	0.000814033	0.06181	0.950714
rs2841453	9	88014875	-0.000790475	0.000495053	-1.59675	0.110323	-0.00200343	0.000670934	-2.98603	0.0028265
rs9919056	9	88016304	-1.13e-05	0.000738618	-0.0152963	0.987796	-0.00160348	0.00100087	-1.60209	0.109137
rs10124778	9	88016931	0.000552208	0.000494332	1.11708	0.263961	-0.00112007	0.000670164	-1.67133	0.0946569
rs2592993	9	88017540	-0.000309348	0.00105558	-0.29306	0.769477	-0.00360533	0.00143095	-2.51954	0.0117513
rs75292373	9	88018186	0.00114685	0.00183111	0.626315	0.531109	0.00341111	0.00248598	1.37214	0.17002
rs80250277	9	88022795	-0.000110329	0.00112296	-0.0982482	0.921735	-0.00100393	0.0015226	-0.659353	0.50967
rs2572694	9	88028936	0.000411706	0.00057421	0.716996	0.473377	0.000962289	0.000778302	1.23639	0.216313
rs4877930	9	88030014	-0.000487847	0.000429043	-1.13706	0.255515	-0.000590414	0.000581655	-1.01506	0.310079
rs13291094	9	88038928	4.02e-06	0.00135953	0.00295825	0.99764	-0.000362958	0.00184424	-0.196806	0.843979
rs77065076	9	88043991	-0.00178633	0.00135045	-1.32277	0.185913	0.00331438	0.0018309	1.81025	0.0702579
rs17341750	9	88045470	0.0001158	0.0021257	0.0544761	0.956556	-0.0017052	0.00288115	-0.591849	0.553952
rs11140969	9	88055368	-0.000824411	0.000634049	-1.30023	0.193523	-0.0016103	0.000859411	-1.87372	0.0609698
rs11140970	9	88059730	-0.00105419	0.0010297	-1.02379	0.305936	-0.00237399	0.00139623	-1.70028	0.0890784
rs11998839	9	88067803	-0.00092885	0.000458191	-2.02721	0.0426414	-0.00119811	0.000621253	-1.92853	0.0537896
rs11140976	9	88070889	-0.000803445	0.000457166	-1.75744	0.078843	-0.00107947	0.000619709	-1.74189	0.0815285
rs62569353	9	88071547	-0.000333462	0.000882956	-0.377666	0.705679	0.00304024	0.00119688	2.54013	0.0110816
rs117674481	9	88086457	-0.000731712	0.00179654	-0.407291	0.683795	0.000749861	0.00243519	0.307927	0.758138
rs6559867	9	88086685	-0.000369307	0.000602109	-0.613357	0.539641	-0.00121333	0.000816156	-1.48664	0.137112
rs62571168	9	88098227	-5.46e-05	0.000746141	-0.0732305	0.941623	0.00282573	0.00101156	2.79344	0.00521537
rs1992812	9	88099866	-0.000871417	0.00102996	-0.846071	0.397514	-0.000446567	0.00139593	-0.319906	0.74904
rs7042753	9	88101673	-0.000309134	0.000467509	-0.661237	0.508461	6.98e-05	0.000633703	0.110173	0.912272
rs1447025	9	88104161	-0.000638961	0.000452733	-1.41134	0.158145	-6.76e-05	0.000613687	-0.110076	0.912349
rs10283573	9	88106478	9.83e-05	0.000435344	0.225851	0.821317	0.000596785	0.000590212	1.01114	0.311952
rs10283576	9	88106667	-0.000321039	0.00169793	-0.189077	0.850033	0.00422863	0.00230325	1.83594	0.066367
rs75836552	9	88108037	0.000474304	0.00154886	0.306229	0.759431	0.00246344	0.0021008	1.17262	0.240948
rs77182371	9	88108591	-0.00202622	0.00159378	-1.27133	0.203613	-0.00160962	0.00216156	-0.744655	0.456481
rs4082114	9	88110232	0.000156836	0.000474424	0.330583	0.74096	-0.000817243	0.000643219	-1.27055	0.20389
rs184698605	9	88115736	0.00332742	0.00204597	1.62633	0.103881	0.00110323	0.00277368	0.397749	0.690816
rs10512168	9	88116256	-0.000678884	0.000481324	-1.41045	0.158408	-0.00110688	0.000652589	-1.69614	0.0898595
rs117481717	9	88116374	0.000663489	0.00185903	0.356901	0.721166	-0.00269586	0.00252163	-1.06909	0.285028
rs935466	9	88118237	-0.00117026	0.000434479	-2.69349	0.00707124	-7.68e-06	0.000589008	-0.0130335	0.989601
rs12235465	9	88124353	-0.00050569	0.00049161	-1.02864	0.30365	0.000636095	0.000666402	0.954521	0.339821
rs11141000	9	88126007	-0.00153709	0.00137769	-1.1157	0.264553	-0.00183197	0.0018679	-0.980767	0.326708
rs7044459	9	88126976	0.000365547	0.000427466	0.855148	0.39247	0.000573646	0.000579503	0.989893	0.322227
rs10868311	9	88128113	0.000660597	0.000659526	1.00162	0.316526	-1.13e-05	0.00089421	-0.0126743	0.989888
rs77115987	9	88136799	0.00254962	0.00177576	1.43579	0.151063	0.00327365	0.00240718	1.35995	0.173846
rs10780727	9	88140497	0.000561984	0.000753303	0.746027	0.455652	0.000340495	0.00102121	0.333423	0.738815
rs7032786	9	88141836	-0.000698957	0.0014859	-0.470392	0.638075	0.0015838	0.00201501	0.786002	0.431867
rs72744883	9	88149926	-0.00110944	0.00162746	-0.681699	0.49543	0.00202411	0.00220613	0.917493	0.358885
rs12378738	9	88157242	0.000775445	0.00116502	0.665607	0.505663	0.000259842	0.00157882	0.164579	0.869275
rs72744889	9	88162975	-0.00190634	0.00175066	-1.08893	0.276186	0.000446759	0.00237189	0.188355	0.850598
rs75544310	9	88167493	-0.000397185	0.00111649	-0.355743	0.722033	0.00014103	0.00151401	0.0931499	0.925785
rs79293988	9	88169525	0.000835242	0.0013461	0.620489	0.534936	-0.000813535	0.00182427	-0.44595	0.655634
rs76587662	9	88176377	-0.000552213	0.000738539	-0.74771	0.454636	-0.000891846	0.00100118	-0.890798	0.373038
rs112272213	9	88198914	-0.000306116	0.00167623	-0.182621	0.855095	0.00172841	0.0022727	0.760512	0.446949
rs10217208	9	88200133	0.000470164	0.000670209	0.701519	0.48298	-2.03e-05	0.000908439	-0.0223377	0.982179
rs78938715	9	88221896	-0.00240546	0.00155598	-1.54594	0.122119	-0.000865967	0.0021094	-0.410528	0.681419
rs591464	9	88244588	1.85e-05	0.000801886	0.0230931	0.981576	-0.00191398	0.00108772	-1.75962	0.0784734
rs77154016	9	88246128	-0.00358203	0.00213933	-1.67437	0.0940582	0.00369091	0.0029019	1.27189	0.203412
rs10868335	9	88264396	-0.000129466	0.00112051	-0.115542	0.908016	0.00146459	0.001519	0.964181	0.334956
rs12338084	9	88275481	0.000763824	0.000521213	1.46547	0.142793	0.000593817	0.000706654	0.840322	0.400729
rs7870419	9	88285174	0.000679763	0.000446205	1.52343	0.127652	0.00011296	0.000604969	0.186721	0.85188
rs117814607	9	88296425	0.00140539	0.00188621	0.745089	0.456218	0.00381508	0.00255785	1.49152	0.135827
rs117570930	9	88297151	0.000364143	0.00137551	0.264734	0.791215	-0.00111997	0.00186516	-0.600468	0.548195
rs17088869	9	88298175	0.00108394	0.000972026	1.11514	0.264792	0.000347088	0.00131811	0.263323	0.792302
rs75273026	9	88299327	-0.00015451	0.00167088	-0.0924727	0.926323	0.00112741	0.00226516	0.497718	0.618683
rs7863248	9	88308127	0.000743638	0.000521909	1.42484	0.154204	0.000489903	0.00070766	0.692286	0.488758
rs1359712	9	88316886	0.000194597	0.0004608	0.422303	0.672804	0.00132481	0.00062473	2.12061	0.0339555
rs7032529	9	88324747	0.000508391	0.000630462	0.806378	0.420026	0.000119379	0.000854803	0.139656	0.888932
rs74840765	9	88325589	0.000177873	0.00159307	0.111654	0.911098	-0.00110341	0.00215975	-0.510898	0.609423
rs62570597	9	88329242	0.000999838	0.00147389	0.678366	0.49754	0.00116688	0.00199854	0.583864	0.559312
rs7025831	9	88339287	0.000835438	0.000765747	1.09101	0.275269	0.000651753	0.00103814	0.627808	0.53013
rs35097075	9	88355257	-0.000189388	0.000579057	-0.327062	0.743621	-0.0013736	0.00078475	-1.75037	0.0800556
rs117485764	9	88365121	-0.00129123	0.00105001	-1.22973	0.2188	-0.00282199	0.00142466	-1.98082	0.047612
rs62567070	9	88371591	-0.00104633	0.00108055	-0.968325	0.332883	0.000308156	0.00146529	0.210304	0.833431
rs3812506	9	88380817	-0.000525488	0.000521557	-1.00754	0.313677	0.00030372	0.000707029	0.429573	0.667507
rs35222727	9	88409720	-0.00108781	0.000874934	-1.2433	0.213757	-0.00129012	0.00118586	-1.08792	0.27663
rs4388529	9	88410441	0.00230431	0.00144641	1.59313	0.111132	0.00223516	0.00196124	1.13967	0.254426
rs11141111	9	88424310	-0.000523542	0.000522751	-1.00151	0.316579	0.000259165	0.00070869	0.365695	0.714593
rs11141116	9	88438539	0.000607372	0.000878948	0.691022	0.489552	-0.000370614	0.00119046	-0.311322	0.755556
rs17430361	9	88476257	-0.000893582	0.001562	-0.572077	0.56727	-0.00198054	0.00211838	-0.934936	0.349822
rs116201373	9	88478096	-0.00158878	0.00129253	-1.2292	0.218997	-0.000736835	0.00175201	-0.420566	0.674072
rs74686393	9	88479014	0.00275207	0.00187644	1.46665	0.142474	-0.000930377	0.00254388	-0.365731	0.714566
rs78521425	9	88479374	0.000108428	0.00132958	0.0815501	0.935005	-0.00242738	0.00180116	-1.34768	0.177763
rs76738040	9	88491533	-0.00238119	0.00140823	-1.69091	0.0908554	-0.00237929	0.00190966	-1.24592	0.212794
rs587383	9	88504811	-0.000469663	0.000485694	-0.966994	0.333548	5.88e-05	0.000658539	0.0893218	0.928826
rs17430403	9	88505221	-0.0037674	0.00131427	-2.86654	0.00415014	-0.00426459	0.0017814	-2.39395	0.0166685
rs11141136	9	88513723	0.0011277	0.000878124	1.28421	0.199069	0.000371501	0.00118975	0.312252	0.754849
rs72746637	9	88513775	-0.00195741	0.0007273	-2.69133	0.00711713	-0.00209397	0.000985766	-2.1242	0.0336541
rs640731	9	88513953	-0.000210315	0.000527318	-0.398839	0.690012	0.000371665	0.000715366	0.519544	0.603382
rs118122068	9	88515556	0.000589544	0.00114378	0.515434	0.60625	0.00314445	0.00155103	2.02733	0.04263
rs11141141	9	88520203	0.00135783	0.000674005	2.01457	0.0439505	0.00179145	0.000913768	1.96051	0.0499374
rs7042874	9	88527831	0.000939602	0.000610886	1.5381	0.124026	0.0012854	0.000828224	1.552	0.120664
rs116256244	9	88535702	0.000722999	0.00138909	0.520485	0.602726	-0.000411536	0.001883	-0.218553	0.826998
rs72746653	9	88536982	0.000586614	0.000908259	0.645866	0.518366	0.000696991	0.00123116	0.566124	0.57131
rs11141149	9	88537162	0.000823847	0.000634703	1.29801	0.194287	0.000514833	0.000860463	0.598321	0.549626
rs79563872	9	88537208	0.0019392	0.00207687	0.933713	0.350453	-0.00255455	0.0028167	-0.906928	0.364445
rs649213	9	88538154	-0.000117186	0.000510752	-0.229437	0.818529	-0.000184833	0.000692392	-0.266949	0.789509
rs72746661	9	88543703	-0.00123766	0.00156124	-0.792739	0.427931	-0.000956634	0.00211642	-0.452007	0.651265
rs116861336	9	88563443	0.00287559	0.00213325	1.34799	0.177664	-0.00103309	0.00289123	-0.357317	0.720854
rs117937442	9	88565033	-0.00124303	0.00168513	-0.737646	0.46073	0.00308642	0.00228494	1.35077	0.176771
rs13296057	9	88567760	-0.000188369	0.000584911	-0.322047	0.747417	-0.00115013	0.000792821	-1.45068	0.14687
rs41305531	9	88573320	0.00252488	0.0020669	1.22158	0.221868	0.00052998	0.00280128	0.189192	0.849942
rs77906981	9	88591451	0.000320558	0.00131735	0.243336	0.807745	-0.000742222	0.00178527	-0.415747	0.677595
rs17353249	9	88596483	0.000507567	0.000693717	0.731662	0.464375	0.000483343	0.000940373	0.51399	0.607259
rs79331712	9	88610432	0.000148082	0.00136301	0.108644	0.913485	-0.000366576	0.00184794	-0.19837	0.842756
rs72746672	9	88614156	-0.00187617	0.000984119	-1.90645	0.0565934	-0.000132815	0.00133459	-0.0995172	0.920728
rs10868362	9	88634662	0.00101842	0.00086641	1.17545	0.239815	0.000777081	0.0011745	0.661628	0.50821
rs6559892	9	88635939	0.000890135	0.00055731	1.5972	0.110223	0.000588297	0.0007555	0.778685	0.436166
rs72746681	9	88643632	0.00237305	0.00163452	1.45184	0.146548	0.00114653	0.00221602	0.51738	0.604891
rs11350160	9	88644548	5.93e-05	0.000498512	0.118901	0.905354	9.03e-05	0.000675617	0.133722	0.893623
rs10512171	9	88648505	-0.000151559	0.00116864	-0.129689	0.896813	-0.00112905	0.00158418	-0.712703	0.47603
rs7046093	9	88650029	-2.26e-05	0.00049896	-0.045309	0.963861	4.33e-05	0.000676395	0.0639823	0.948984
rs79361201	9	88659311	-0.000576585	0.0014926	-0.386296	0.699278	0.00123694	0.0020234	0.611318	0.540989
rs45462898	9	88667348	-0.000369254	0.00129268	-0.28565	0.775146	-0.00304078	0.00175263	-1.73498	0.0827446
rs7031120	9	88669475	-0.000162792	0.00047962	-0.33942	0.734294	-0.000653249	0.00065031	-1.00452	0.315129
rs12553480	9	88669789	0.000494595	0.000434798	1.13753	0.255318	0.000844413	0.000589473	1.43249	0.152005
rs79605669	9	88669829	0.00018038	0.00147369	0.1224	0.902583	0.000884731	0.00199881	0.442629	0.658034
rs74432865	9	88684633	0.000223242	0.00132097	0.168998	0.865798	0.000488013	0.00179096	0.272487	0.785248
rs72746699	9	88685218	0.00105373	0.00143112	0.736296	0.461551	0.00108324	0.00193954	0.558502	0.576502
rs11141212	9	88689848	0.000858329	0.00174161	0.492836	0.622129	-0.000458181	0.00236178	-0.193998	0.846178
rs7857302	9	88690491	0.000522217	0.000520151	1.00397	0.315393	0.000291894	0.00070548	0.413752	0.679056
rs2183126	9	88692838	0.00043114	0.000667875	0.645539	0.518578	0.000613551	0.000905624	0.67749	0.498095
rs72746701	9	88696853	0.000384873	0.000430209	0.894619	0.370992	1.43e-05	0.000583275	0.0244701	0.980478
rs11787645	9	88699557	0.00081972	0.000723594	1.13284	0.25728	0.000411152	0.000981021	0.419106	0.675139
rs11141234	9	88713394	0.000117426	0.000431276	0.272276	0.78541	-9.5e-06	0.000584712	-0.0162403	0.987043
rs7046758	9	88717382	0.000956866	0.000714504	1.3392	0.180506	0.000483737	0.000968371	0.499537	0.617402
rs10780749	9	88720605	0.000923988	0.000671626	1.37575	0.168901	0.000396847	0.000910513	0.43585	0.662946
rs2149542	9	88731367	0.000680205	0.000470445	1.44588	0.148213	0.000782709	0.00063765	1.22749	0.219639
rs78573885	9	88732311	0.000241201	0.000802795	0.300452	0.763832	0.000128319	0.00108827	0.117912	0.906138
rs12348642	9	88736443	0.0032605	0.00196064	1.66298	0.0963177	0.00315714	0.00265789	1.18784	0.234899
rs117463051	9	88737210	0.000488712	0.0015299	0.319441	0.749392	0.0023568	0.00207355	1.1366	0.255706
rs2770811	9	88738450	6.94e-05	0.000427202	0.16254	0.870881	-0.000363299	0.000579446	-0.626976	0.530675
rs11141262	9	88756246	0.000238898	0.000546534	0.437114	0.662029	-0.000415591	0.000741278	-0.560641	0.575043
rs11507200	9	88766713	-4.3e-05	0.000428567	-0.100365	0.920055	0.000179362	0.000581316	0.308546	0.757667
rs11141283	9	88784346	-0.000912739	0.000921127	-0.990894	0.321738	-0.00110373	0.0012485	-0.884047	0.376671
rs75938957	9	88784384	-0.000858729	0.00112932	-0.760398	0.447017	-0.00226115	0.00153173	-1.4762	0.13989
rs79358309	9	88784517	0.00102555	0.00134104	0.764741	0.444426	0.00105918	0.0018181	0.582574	0.560181
rs7042624	9	88795173	-0.000408548	0.000582921	-0.700863	0.483389	-0.000403121	0.000790104	-0.510213	0.609903
rs1408108	9	88799699	0.000781797	0.00047087	1.66032	0.0968504	-6.68e-05	0.000638151	-0.104745	0.916578
rs74649008	9	88810910	0.000972832	0.00119257	0.815742	0.414648	-0.00141851	0.00161701	-0.877241	0.380356
rs7847143	9	88811119	-0.000496584	0.000447698	-1.10919	0.267347	-8.94e-05	0.000606934	-0.147242	0.882941
rs72748762	9	88824007	0.000197411	0.00136307	0.144828	0.884847	-0.000870316	0.00184791	-0.470974	0.63766
rs12686307	9	88838707	-0.000152312	0.000548935	-0.277469	0.78142	-2.94e-05	0.000744035	-0.03948	0.968508
rs80273089	9	88838795	0.000532512	0.00159869	0.333093	0.739065	0.00451467	0.00216566	2.08466	0.0371008
rs74521757	9	88847177	0.00079744	0.00153542	0.519362	0.603509	0.000976793	0.00208219	0.469119	0.638985
rs1886127	9	88847202	-0.000848599	0.000618898	-1.37114	0.170331	9.95e-05	0.000839368	0.118521	0.905655
rs117651528	9	88849228	-0.000849126	0.00111046	-0.764661	0.444474	-0.00184224	0.00150559	-1.2236	0.221103
rs7030098	9	88854443	0.000318159	0.000430814	0.738506	0.460207	0.000186573	0.000584015	0.319465	0.749374
rs74786704	9	88859330	0.00258783	0.00111315	2.32477	0.0200848	-0.00271451	0.00150877	-1.79916	0.071995
rs7045729	9	88870312	-0.000765131	0.000908907	-0.841814	0.399893	0.00116552	0.00123231	0.945798	0.344252
rs78308436	9	88872469	0.001763	0.00142534	1.23689	0.216128	0.000859868	0.00193214	0.445033	0.656296
rs2147064	9	88893891	-8.23e-06	0.000449298	-0.0183091	0.985392	0.000903723	0.000609002	1.48394	0.137825
rs11792804	9	88925774	0.000796134	0.000592235	1.34429	0.178857	0.000271162	0.000802725	0.337801	0.735513
rs7044181	9	88926109	-0.000372029	0.000516051	-0.720914	0.470963	-0.00187794	0.000699672	-2.68403	0.00727453
rs61730257	9	88938668	0.000307282	0.00167125	0.183864	0.854121	0.00340748	0.00226581	1.50387	0.132616
rs700771	9	88948988	-5.23e-05	0.000448702	-0.116579	0.907194	0.00112124	0.000608367	1.84304	0.0653241
rs117132564	9	88957849	0.00125096	0.0011946	1.04718	0.295017	-0.000686274	0.00161978	-0.423685	0.671796
rs117813030	9	88970402	-0.00202785	0.00127652	-1.58858	0.112157	-0.00254997	0.00173105	-1.47308	0.140731
rs1929800	9	88987031	5.56e-05	0.000438618	0.126742	0.899145	0.000168931	0.000594602	0.284107	0.776328
rs4877974	9	88989506	-0.000294637	0.000471728	-0.624591	0.53224	-0.000314115	0.000639394	-0.491269	0.623236
rs77645701	9	89000818	-0.00191529	0.00128025	-1.49603	0.134648	-0.00188833	0.00173558	-1.08801	0.27659
rs35234584	9	89004058	-3.86e-05	0.00105693	-0.0365311	0.970859	-0.000507501	0.00143246	-0.354286	0.723125
rs11141377	9	89012169	-0.00078651	0.000589405	-1.33441	0.18207	-0.00175683	0.000799138	-2.19841	0.0279207
rs353804	9	89021366	0.000290729	0.000955666	0.304216	0.760963	0.00216747	0.00129601	1.67242	0.0944418
rs10868434	9	89025919	-0.000693922	0.000517125	-1.34189	0.179634	-0.00137663	0.000701044	-1.96369	0.0495675
rs353810	9	89029191	-0.000309033	0.000532952	-0.579851	0.562015	3.39e-05	0.000722569	0.0468633	0.962622
rs77906759	9	89030458	-0.00050596	0.00102937	-0.491523	0.623057	0.00120546	0.00139534	0.863912	0.387637
rs373428	9	89030566	-0.00118287	0.000477188	-2.47884	0.0131818	-0.000277176	0.000646776	-0.42855	0.668251
rs806269	9	89031729	-0.00042468	0.000571767	-0.74275	0.457634	0.000161514	0.000775351	0.208311	0.834987
rs72750629	9	89033358	0.00155582	0.00170563	0.91217	0.36168	0.000367623	0.00231312	0.158929	0.873725
rs354815	9	89036027	-0.000149222	0.000427435	-0.34911	0.727007	-0.000636556	0.000579399	-1.09865	0.271922
rs11141391	9	89041277	0.000416118	0.000459763	0.905071	0.365429	0.00096583	0.000623246	1.54968	0.12122
rs11141394	9	89049296	-4.48e-05	0.000853098	-0.0524851	0.958142	0.000404255	0.0011561	0.34967	0.726586
rs117348703	9	89049739	0.00114886	0.00197906	0.580505	0.561574	-0.00475509	0.00268441	-1.77137	0.0764999
rs465425	9	89052524	-0.000382253	0.000427295	-0.894588	0.371008	-0.000617683	0.000579164	-1.06651	0.286195
rs461289	9	89052563	0.000998087	0.000472477	2.11246	0.0346481	0.00183908	0.00064053	2.87118	0.0040897
rs74658140	9	89057080	0.000470669	0.00071601	0.657349	0.510957	0.000377793	0.000970747	0.389178	0.697145
rs118083456	9	89058886	3.9e-05	0.00170336	0.0229224	0.981712	0.00110419	0.00230822	0.478372	0.632385
rs117769391	9	89058895	0.00165391	0.00163895	1.00913	0.312913	-0.00333208	0.00222079	-1.5004	0.133511
rs410206	9	89058963	7.54e-05	0.000506426	0.148914	0.881622	-0.000143799	0.00068653	-0.209458	0.834091
rs10121848	9	89061129	-0.00101016	0.000574945	-1.75697	0.0789232	-0.00176412	0.000779426	-2.26335	0.0236145
rs62571645	9	89063975	0.00242845	0.00172882	1.40469	0.160115	-0.00192093	0.00234472	-0.819257	0.412641
rs72750645	9	89067617	0.0028021	0.00177309	1.58034	0.114029	0.00478358	0.00240415	1.98971	0.0466234
rs459584	9	89080060	0.000748232	0.000649931	1.15125	0.249631	0.00143077	0.000881117	1.62382	0.104416
rs62571646	9	89081710	0.00242714	0.0017251	1.40696	0.159441	0.00160447	0.00233931	0.685873	0.492794
rs75246479	9	89086618	-0.000240966	0.00127972	-0.188296	0.850645	0.00390633	0.00173487	2.25166	0.0243447
rs353787	9	89098390	0.000521766	0.000426516	1.22332	0.221209	0.00155339	0.000578232	2.68644	0.00722221
rs72750665	9	89102424	0.000592295	0.00144413	0.410139	0.681704	0.00114212	0.00195749	0.583462	0.559583
rs72750671	9	89109647	0.000680095	0.00152263	0.446658	0.655122	0.00203455	0.00206474	0.985382	0.324437
rs75471287	9	89122514	0.00116432	0.00140899	0.82635	0.408606	-0.000902512	0.00191186	-0.472061	0.636884
rs4877984	9	89123908	0.00046268	0.000427257	1.08291	0.278849	0.00182462	0.000579081	3.15089	0.00162788
rs78514972	9	89128802	0.000531512	0.00101413	0.524106	0.600205	-0.000518199	0.00137463	-0.376973	0.706194
rs72752711	9	89130141	0.000420511	0.00179224	0.234629	0.814497	0.00182278	0.00243058	0.749934	0.453295
rs11791838	9	89131767	4.77e-05	0.000651747	0.0731621	0.941677	-0.000836515	0.000883472	-0.946849	0.343716
rs6559933	9	89131913	0.000501604	0.000437064	1.14767	0.251108	0.00171793	0.000592592	2.89901	0.00374365
rs35116983	9	89145489	4.22e-05	0.000479122	0.0880371	0.929847	-0.000693138	0.00064955	-1.0671	0.285926
rs75659088	9	89146022	-0.000312816	0.00116474	-0.268571	0.78826	9.25e-05	0.00157898	0.058553	0.953308
rs1023004	9	89147852	-0.000526331	0.000461383	-1.14077	0.253968	-0.0012595	0.000625389	-2.01395	0.0440159
rs7861642	9	89149329	0.000575215	0.000725687	0.792649	0.427983	0.00202402	0.000983829	2.05728	0.0396599
rs2065376	9	89157066	0.000300593	0.000551699	0.544849	0.585858	0.00116367	0.000747895	1.55593	0.119727
rs10491846	9	89162181	0.000372555	0.000427283	0.871914	0.383256	0.00179958	0.000579274	3.10661	0.00189263
rs962703	9	89167474	-0.000374766	0.00103552	-0.361912	0.717418	-0.00236489	0.00140352	-1.68497	0.0919951
rs1331437	9	89168874	-1.9e-05	0.00048215	-0.0394785	0.968509	0.00116948	0.000653927	1.78839	0.0737145
rs11141433	9	89170857	-0.000419096	0.000448872	-0.933665	0.350478	-0.00101696	0.000608808	-1.67042	0.0948379
rs913355	9	89172724	-0.000238514	0.000431126	-0.553234	0.580104	0.00111132	0.000584464	1.90143	0.0572464
rs12550859	9	89174596	9.14e-05	0.00137789	0.0662972	0.947141	0.00173297	0.00186772	0.927852	0.353485
rs17051989	9	89174943	-9.82e-05	0.000949368	-0.103398	0.917647	-0.00101445	0.00128682	-0.788336	0.430501
rs10780768	9	89175666	0.000163023	0.000426971	0.381812	0.702601	-0.00126293	0.000578928	-2.18149	0.0291478
rs150297041	9	89177955	-0.0016582	0.00126381	-1.31206	0.1895	-0.00219126	0.0017145	-1.27807	0.201225
rs10780770	9	89183494	-0.000282893	0.000463809	-0.609934	0.541906	0.00134253	0.000628865	2.13484	0.0327746
rs10735578	9	89185733	-0.000442221	0.000435154	-1.01624	0.309516	0.00123015	0.000589854	2.08552	0.0370227
rs12005437	9	89187357	-0.000408675	0.000944798	-0.432552	0.66534	-0.00148046	0.00128179	-1.155	0.248092
rs72752765	9	89189773	0.00105888	0.000717117	1.47658	0.139788	0.000651452	0.00097228	0.670025	0.502843
rs10780771	9	89191784	-0.000440908	0.000426924	-1.03276	0.301719	-0.00145039	0.000578781	-2.50594	0.0122133
rs10117819	9	89193482	-0.00067795	0.000427121	-1.58726	0.112455	-0.00110535	0.000579028	-1.90898	0.0562655
rs73653246	9	89194857	0.000199513	0.000589643	0.338362	0.735091	0.000171629	0.000799263	0.214734	0.829975
rs11141447	9	89199377	0.000689937	0.000563751	1.22383	0.221016	0.000872675	0.000764733	1.14115	0.253809
rs2183731	9	89199480	-0.000887831	0.000454467	-1.95357	0.0507535	-0.00166296	0.000616014	-2.69955	0.0069437
rs62572949	9	89199980	0.00299169	0.00127645	2.34375	0.0190918	0.00508453	0.00173009	2.93888	0.00329429
rs77918675	9	89204323	-0.000508185	0.00184831	-0.274945	0.783358	-0.00113038	0.00250495	-0.451256	0.651805
rs28668551	9	89204466	0.00357216	0.00205658	1.73694	0.0823984	0.0068236	0.00278815	2.44736	0.0143913
rs116670556	9	89205045	0.00134106	0.00137784	0.973305	0.330403	-0.000624468	0.00186794	-0.334308	0.738147
rs10119156	9	89205627	0.00186677	0.00130428	1.43126	0.152357	-0.000809938	0.0017683	-0.458033	0.646929
rs12343261	9	89205672	-0.000579095	0.000456387	-1.26887	0.204489	-0.00147369	0.000618514	-2.38263	0.0171899
rs62572958	9	89207984	0.000967637	0.000655453	1.47629	0.139868	0.00124294	0.000888586	1.39878	0.161879
rs34263940	9	89209749	-0.00218816	0.00145052	-1.50854	0.131418	-0.00365272	0.00196655	-1.85742	0.0632522
rs112857459	9	89209758	0.00120745	0.00156388	0.772084	0.440065	-0.00170498	0.00211971	-0.804346	0.421198
rs73653255	9	89212474	0.00117127	0.000656091	1.78523	0.0742251	0.0013802	0.000889382	1.55187	0.120695
rs7868586	9	89214004	0.000776536	0.000751241	1.03367	0.301291	0.00100987	0.00101832	0.991704	0.321343
rs58920792	9	89214560	0.00230784	0.00149109	1.54775	0.121684	0.00327212	0.00202113	1.61895	0.105459
rs868823	9	89219781	-0.000244654	0.000443354	-0.551825	0.581068	-0.00177974	0.00060103	-2.96116	0.00306512
rs10123734	9	89228799	0.00071534	0.00119157	0.600333	0.548285	-0.00293934	0.00161509	-1.81992	0.0687715
rs76407970	9	89229231	-3.92e-05	0.00163599	-0.0239451	0.980896	-0.00447511	0.00221736	-2.01821	0.0435698
rs9696070	9	89230779	-0.000218039	0.000436842	-0.499125	0.617692	-0.00210632	0.000592248	-3.55648	0.000375911
rs117966638	9	89234361	0.00241544	0.00160606	1.50395	0.132594	-0.00135771	0.00217721	-0.623598	0.532892
rs112787576	9	89234777	6.43e-05	0.000908994	0.0707691	0.943582	0.000132426	0.00123229	0.107464	0.914421
rs7021466	9	89237682	0.000438443	0.000436738	1.0039	0.315426	0.00091739	0.000592337	1.54876	0.12144
rs1411982	9	89242001	0.000536345	0.000491133	1.09206	0.27481	0.00132702	0.000666035	1.99242	0.0463263
rs1331453	9	89248754	-0.000266475	0.0007051	-0.377925	0.705487	-0.000428633	0.000955933	-0.448393	0.65387
rs11141467	9	89248772	-0.00147706	0.00117978	-1.25198	0.210577	0.00142822	0.0016003	0.892468	0.372143
rs1331452	9	89248789	0.000159723	0.000426833	0.374204	0.708253	0.00169896	0.000578685	2.9359	0.00332611
rs7868135	9	89254519	0.000590224	0.000455744	1.29508	0.195294	0.000724828	0.000617764	1.17331	0.240673
rs112089283	9	89266318	-6.8e-05	0.000839673	-0.0809976	0.935444	-0.000478222	0.00113839	-0.420085	0.674424
rs118123247	9	89267952	-0.000750881	0.00136719	-0.549213	0.582859	-0.00375407	0.00185367	-2.0252	0.0428472
rs2183730	9	89271591	0.00065464	0.000456964	1.43259	0.151977	0.000411936	0.000619757	0.664673	0.50626
rs7869049	9	89272070	-0.000465476	0.000449085	-1.0365	0.299971	-0.000384657	0.000608856	-0.63177	0.527538
rs4878000	9	89272768	-0.000238152	0.000446089	-0.533866	0.593434	-2.67e-05	0.000605136	-0.044161	0.964776
rs75193102	9	89273669	0.000602941	0.00097907	0.615831	0.538007	0.0010745	0.00132736	0.809503	0.418227
rs62571802	9	89273750	0.00101553	0.000908582	1.11771	0.263693	0.000698589	0.00123166	0.567192	0.570584
rs143395272	9	89279949	0.000668996	0.00136129	0.491444	0.623113	-0.000375532	0.0018457	-0.203463	0.838773
rs17052062	9	89280087	0.000549922	0.00107678	0.510708	0.609556	-0.00302647	0.00145989	-2.07308	0.0381657
rs72754711	9	89287572	0.000490552	0.00163549	0.299943	0.764221	-5.36e-05	0.00221725	-0.0241563	0.980728
rs10780779	9	89288340	-0.000829634	0.000470169	-1.76454	0.0776413	-0.000559819	0.000637363	-0.878336	0.379762
rs2150718	9	89292920	-0.000745666	0.000457213	-1.63089	0.102914	-0.00104856	0.000619929	-1.69142	0.0907578
rs62571830	9	89295733	-0.000126487	0.00119625	-0.105736	0.915792	0.000173706	0.00162155	0.107124	0.914691
rs118114320	9	89299897	-0.00391266	0.00167188	-2.34028	0.01927	-0.00281524	0.00226693	-1.24187	0.214284
rs12002153	9	89300815	-8.79e-05	0.00107097	-0.0821036	0.934564	0.000867448	0.00145178	0.597505	0.550171
rs117841091	9	89300845	0.00446626	0.00163518	2.73135	0.00630785	0.00109422	0.00221627	0.493721	0.621504
rs7020810	9	89307874	9.04e-05	0.00043371	0.208444	0.834882	2.56e-05	0.00058897	0.0435185	0.965288
rs17366865	9	89309564	0.000704951	0.00122054	0.577572	0.563554	-0.000295873	0.00165476	-0.178801	0.858094
rs962658	9	89312971	-2.05e-05	0.000431188	-0.0475475	0.962077	-0.000165575	0.000584548	-0.283253	0.776983
rs1029046	9	89314179	0.000540891	0.000666551	0.811478	0.417092	-0.0010983	0.000903509	-1.21559	0.22414
rs117846841	9	89314345	-0.00135438	0.000822853	-1.64596	0.0997735	-0.00150352	0.00111523	-1.34817	0.177605
rs117141493	9	89315810	0.000873823	0.00129208	0.676293	0.498855	0.00147121	0.0017508	0.840306	0.400737
rs7032797	9	89316235	0.000397497	0.000465746	0.853464	0.393403	0.000671566	0.000631363	1.06368	0.287476
rs72754725	9	89316962	-0.0003431	0.00141957	-0.241693	0.809018	0.0014935	0.00192461	0.775998	0.437751
rs75604610	9	89317439	-0.0018382	0.00131492	-1.39795	0.162128	0.00256339	0.0017824	1.43816	0.150389
rs116889518	9	89320731	-0.000852152	0.00143051	-0.595697	0.551378	0.00324	0.00193954	1.6705	0.0948213
rs4878011	9	89339322	0.000676676	0.000897453	0.753996	0.450852	-0.000670552	0.00121672	-0.551113	0.581557
rs7857909	9	89340501	0.000421354	0.000429754	0.980452	0.326864	-0.000223753	0.000582601	-0.384058	0.700936
rs116299337	9	89351749	-0.00218374	0.00184938	-1.1808	0.237684	0.00269151	0.00250738	1.07343	0.283077
rs55749847	9	89353849	0.000436406	0.00126202	0.345798	0.729495	-0.00108637	0.00171097	-0.634947	0.525464
rs117188510	9	89362954	-0.00147238	0.00101888	-1.4451	0.148432	-0.002856	0.00138172	-2.06698	0.0387366
rs10514832	9	89368334	-0.000826376	0.000487447	-1.69531	0.0900173	-0.000509326	0.000660873	-0.770687	0.440893
rs56761516	9	89371107	6.95e-05	0.00045652	0.152141	0.879075	-1.98e-05	0.000618841	-0.0319216	0.974535
rs2274561	9	89372790	0.000421105	0.0005793	0.72692	0.467275	-4.56e-05	0.000785399	-0.0580917	0.953676
rs10746786	9	89378267	0.000997144	0.000511103	1.95097	0.051062	7.11e-06	0.000693037	0.0102563	0.991817
rs117034008	9	89379911	0.00064895	0.00119028	0.545206	0.585613	-0.000868267	0.00161347	-0.538136	0.590484
rs913445	9	89381174	-0.000796143	0.000427331	-1.86306	0.0624548	-9.74e-05	0.000579258	-0.168087	0.866515
rs17747300	9	89382377	0.00016404	0.00109443	0.149885	0.880855	-0.000518316	0.00148409	-0.34925	0.726902
rs12351549	9	89382706	-0.000187442	0.00109445	-0.171266	0.864015	-0.00130627	0.00148398	-0.880247	0.378726
rs112178503	9	89399849	-0.000222764	0.00120479	-0.184899	0.853308	-0.00141431	0.00163342	-0.865858	0.386568
rs77549395	9	89402796	-0.00109883	0.0009802	-1.12103	0.262278	0.00197173	0.00132866	1.484	0.137811
rs7868765	9	89406249	0.000973764	0.000541675	1.79769	0.0722271	-7.81e-05	0.000734363	-0.106299	0.915345
rs62570790	9	89411956	-0.00247211	0.00103167	-2.39622	0.0165658	-0.000125474	0.00139836	-0.0897297	0.928502
rs78369070	9	89414023	0.00104824	0.000741376	1.41392	0.157387	-8.92e-05	0.00100493	-0.0887225	0.929303
rs10514834	9	89415661	0.000920677	0.00051315	1.79417	0.0727874	-5.1e-05	0.000695989	-0.0732974	0.94157
Affx-34315316	9	89425076	0.000520783	0.000442848	1.17598	0.239602	0.000646292	0.000600201	1.07679	0.281573
rs66902899	9	89431262	-0.000768915	0.00124783	-0.616203	0.537761	-0.00351912	0.00169208	-2.07976	0.0375482
rs11791301	9	89431805	-2e-05	0.00115167	-0.0173336	0.98617	-0.000183889	0.00156128	-0.117781	0.906241
rs1576162	9	89435024	0.000254609	0.000570633	0.446187	0.655462	0.00196953	0.000773553	2.54608	0.0108944
rs10868488	9	89437343	-0.000518273	0.000494835	-1.04737	0.294931	0.000128773	0.000670912	0.191937	0.847792
rs62570798	9	89437508	0.00195142	0.00072642	2.68636	0.00722392	6.4e-05	0.000984679	0.0649601	0.948206
rs7847644	9	89438251	0.000319039	0.000449446	0.70985	0.477798	-0.000570427	0.000609364	-0.936103	0.349221
rs10780793	9	89438655	-0.00126674	0.000463703	-2.7318	0.00629931	-1.47e-05	0.000628603	-0.0233524	0.981369
rs4242637	9	89440597	0.000221195	0.000445871	0.496095	0.619827	0.000557524	0.00060455	0.922214	0.356418
rs10780794	9	89441916	-0.000947566	0.000451498	-2.09872	0.0358428	0.0008068	0.000612041	1.31821	0.187434
rs1952349	9	89443942	0.000918549	0.000443138	2.07283	0.0381891	0.000130969	0.000600834	0.217979	0.827446
rs10746789	9	89456443	-0.000945982	0.000430587	-2.19696	0.0280242	0.000157594	0.000583954	0.269873	0.787258
rs10491606	9	89472918	0.000470564	0.000764129	0.615818	0.538015	0.00161872	0.0010359	1.56263	0.11814
rs58882176	9	89479792	0.000611236	0.00115548	0.52899	0.596813	-0.00114863	0.00156655	-0.733221	0.463424
rs17464376	9	89480799	0.000483679	0.00113775	0.425119	0.67075	-0.00113219	0.00154238	-0.734052	0.462917
rs402644	9	89483458	-0.000664652	0.000712844	-0.932395	0.351133	0.00146347	0.000966434	1.5143	0.129952
rs11793599	9	89493839	0.000266986	0.000836166	0.319298	0.749501	0.00371409	0.00113247	3.27963	0.00103956
rs17367179	9	89497016	0.000424805	0.00119141	0.356555	0.721425	2.1e-05	0.00161489	0.0130098	0.98962
rs873577	9	89498271	2.53e-05	0.000448655	0.056333	0.955077	-0.000517041	0.000608409	-0.849824	0.395423
rs111548894	9	89500510	0.000796797	0.00104359	0.763517	0.445156	-0.0013426	0.00141465	-0.949062	0.34259
rs7023142	9	89502424	-0.000541347	0.00121751	-0.444636	0.656583	0.000252768	0.00165087	0.153112	0.87831
rs79760776	9	89502790	-0.000757151	0.00130595	-0.579769	0.562071	0.00199255	0.00176995	1.12577	0.260265
rs6559956	9	89506196	-0.00022839	0.000436829	-0.522835	0.601089	-0.000668502	0.000592171	-1.1289	0.258941
rs62570812	9	89512998	-0.000334985	0.00103754	-0.322864	0.746798	-0.00109395	0.00140673	-0.777653	0.436774
rs10868503	9	89519096	-0.000481861	0.000488155	-0.987105	0.323592	-0.000779127	0.000662077	-1.17679	0.239279
rs11141592	9	89525449	-3.21e-05	0.000544113	-0.0590279	0.95293	-0.000310872	0.000737736	-0.421387	0.673473
rs117638067	9	89533914	-0.00308655	0.00194578	-1.58628	0.112677	-0.00113328	0.00263827	-0.429553	0.667521
rs11141616	9	89539277	0.0015729	0.00104367	1.50708	0.13179	0.00123715	0.00141501	0.8743	0.381956
rs11790933	9	89541469	7.01e-05	0.000776763	0.0902145	0.928117	0.00214665	0.0010534	2.03782	0.0415686
rs7036455	9	89554097	0.000295603	0.000428064	0.690558	0.489844	-0.000464687	0.000580528	-0.800454	0.423448
rs79455996	9	89555152	-0.000579098	0.000891814	-0.649349	0.516114	-0.00103966	0.001209	-0.85994	0.389823
rs79056385	9	89566294	0.00130926	0.00121922	1.07385	0.282892	-0.00106067	0.00165285	-0.64172	0.521055
rs1927081	9	89567590	0.000498874	0.000499786	0.998176	0.318195	-0.000552442	0.000677608	-0.815284	0.414911
rs4355862	9	89573946	0.000135725	0.000438664	0.309405	0.757014	-0.000410438	0.000594684	-0.690177	0.490083
rs12553838	9	89574149	-0.00031992	0.000892264	-0.358548	0.719933	-0.000632913	0.00121004	-0.523051	0.600939
rs1927084	9	89575478	0.000311232	0.000451584	0.6892	0.490698	-0.000520222	0.000612314	-0.849601	0.395548
rs28437517	9	89584086	0.000104969	0.000460272	0.228059	0.819601	-0.000747157	0.000623938	-1.19749	0.231118
rs9314756	9	89588417	-0.000179683	0.000636281	-0.282396	0.77764	-0.000361124	0.000862643	-0.418625	0.67549
rs62564349	9	89589499	0.000250455	0.000539729	0.464039	0.64262	-0.000657812	0.000731583	-0.899163	0.368566
rs34569058	9	89598076	0.000757311	0.00193036	0.392316	0.694825	0.00496681	0.00261884	1.89657	0.0578855
rs7047459	9	89600697	-0.000173422	0.000663219	-0.261486	0.793718	4.37e-05	0.000899002	0.0486494	0.961199
rs117420585	9	89602963	0.00227518	0.001261	1.80426	0.0711913	0.00208593	0.00171034	1.2196	0.222618
rs78031878	9	89603014	-0.000588122	0.00165289	-0.355814	0.72198	-0.00207206	0.00224098	-0.924621	0.355164
rs10868522	9	89607469	0.000941171	0.000586833	1.60382	0.108756	0.000615919	0.000795573	0.774183	0.438823
rs1927077	9	89612554	0.000805666	0.000475803	1.69328	0.0904034	-0.000640234	0.000644942	-0.992699	0.320858
rs75949891	9	89612754	-0.00268307	0.00145972	-1.83806	0.0660542	-0.00110191	0.00197978	-0.556584	0.577812
rs7031306	9	89619991	0.00030048	0.000436707	0.688059	0.491416	-0.000640613	0.000592028	-1.08207	0.279224
rs11791915	9	89643751	-4.26e-05	0.000760407	-0.0559931	0.955347	0.0028819	0.00103057	2.79641	0.00516773
rs7873337	9	89650543	-7.34e-06	0.000515853	-0.0142232	0.988652	0.000302377	0.00069939	0.432343	0.665492
rs79177507	9	89654140	0.000188905	0.00200104	0.0944033	0.924789	0.00378569	0.00271584	1.39393	0.16334
rs2061431	9	89669414	0.000287109	0.000443762	0.646988	0.51764	-0.000492234	0.000601715	-0.818051	0.413328
rs7034233	9	89669665	-0.000443762	0.000432633	-1.02572	0.305023	-3.64e-05	0.000586872	-0.0620241	0.950544
rs7028744	9	89674047	0.000403661	0.000429635	0.939543	0.347453	0.000196821	0.000582618	0.337822	0.735498
rs117345068	9	89682949	-0.00280835	0.00137178	-2.04723	0.0406362	-0.000762907	0.00185979	-0.410212	0.681651
rs117173833	9	89695802	-0.000329224	0.00213338	-0.15432	0.877357	0.000711279	0.00289266	0.245891	0.805767
rs10780808	9	89697243	0.000456189	0.000475755	0.958873	0.337623	0.000531883	0.00064505	0.824562	0.409621
rs55696831	9	89697360	0.00104755	0.00128218	0.817005	0.413926	0.00137233	0.00173987	0.78875	0.430259
rs76592070	9	89702614	0.00130301	0.00108113	1.20523	0.228117	0.000695783	0.0014654	0.474808	0.634924
rs115125237	9	89715365	3.65e-05	0.00148754	0.0245443	0.980418	0.000237968	0.00201698	0.117983	0.906081
rs7857306	9	89721727	0.000562277	0.000457473	1.22909	0.219038	0.000842606	0.000620132	1.35875	0.174226
rs62561653	9	89753988	0.00104487	0.000675269	1.54734	0.121783	-0.000866325	0.000915368	-0.946422	0.343934
rs17468478	9	89754862	0.00120932	0.00154881	0.780804	0.434918	0.000743725	0.00209882	0.354354	0.723074
rs17468575	9	89756929	0.000768606	0.00105515	0.728431	0.46635	0.00168532	0.00143034	1.17826	0.238694
rs66486857	9	89758746	0.00056958	0.000591855	0.962364	0.335868	0.00213584	0.000802324	2.66206	0.00776672
rs464462	9	89761928	0.000687643	0.000515678	1.33347	0.182377	0.000591628	0.000699391	0.845919	0.397598
rs13294271	9	89763318	0.000566242	0.000445042	1.27233	0.203255	0.000741672	0.000603266	1.22943	0.218913
rs17384224	9	89764529	-0.0003432	0.000999133	-0.343498	0.731224	-0.00206816	0.00135435	-1.52705	0.126749
rs462920	9	89765058	0.000555289	0.000514089	1.08014	0.280079	0.000522136	0.000696784	0.749352	0.453646
rs10868533	9	89767219	-0.00159928	0.00135235	-1.1826	0.23697	-0.00354526	0.00183371	-1.93338	0.0531898
rs76452933	9	89771569	-0.000730145	0.0014512	-0.503133	0.614871	0.000736094	0.00196782	0.374065	0.708356
rs277755	9	89772413	0.00080598	0.000427334	1.88607	0.0592869	0.000744159	0.000579418	1.28432	0.199031
rs78774724	9	89772547	-0.00242855	0.00161605	-1.50277	0.132901	-0.00381757	0.002191	-1.74238	0.0814423
rs117095595	9	89775972	-0.00113825	0.00135149	-0.84222	0.399666	0.00415843	0.00183299	2.26866	0.0232896
rs117464162	9	89800655	-0.0030435	0.002023	-1.50445	0.132467	-0.00105028	0.00274226	-0.382996	0.701723
rs277721	9	89802142	-0.000798581	0.000426911	-1.8706	0.0614011	-0.000855631	0.000578743	-1.47843	0.139294
rs76181411	9	89809527	-0.00236142	0.00116121	-2.03359	0.0419934	-0.000198849	0.00157397	-0.126336	0.899466
rs432005	9	89827662	0.00135169	0.000490361	2.75651	0.00584247	0.000885387	0.000665144	1.33112	0.18315
rs76238004	9	89828734	-0.0020413	0.00148974	-1.37024	0.170614	-0.000787328	0.00201957	-0.389849	0.696648
rs278699	9	89836172	0.00113887	0.000748997	1.52053	0.128379	-0.000123976	0.00101566	-0.122064	0.902848
rs7024790	9	89845598	-0.00115198	0.00154099	-0.747558	0.454728	0.000723559	0.00209034	0.346143	0.729235
rs10868541	9	89852170	0.000561109	0.000548172	1.0236	0.306026	0.00154901	0.00074331	2.08393	0.0371673
rs6559971	9	89854041	-0.00052046	0.000433255	-1.20128	0.229644	-0.000590357	0.000587373	-1.00508	0.314859
rs17471141	9	89860983	0.00112472	0.00122494	0.918179	0.358526	0.00109492	0.00166046	0.659409	0.509634
rs7026586	9	89862258	-0.000801086	0.000437525	-1.83095	0.067109	-0.000753518	0.000593194	-1.27027	0.203988
rs72743676	9	89868247	0.000614647	0.000915947	0.67105	0.502189	0.000652644	0.00124193	0.525509	0.59923
rs7030908	9	89870409	0.000797764	0.000443322	1.79951	0.0719387	-2.86e-05	0.000601035	-0.0475745	0.962055
rs62564117	9	89871345	0.00113875	0.000791306	1.43907	0.150131	-0.00274177	0.00107274	-2.55585	0.0105934
rs10780817	9	89873518	-0.000841264	0.000683465	-1.23088	0.218369	-0.000856648	0.000926255	-0.92485	0.355045
rs1977249	9	89874486	0.00054503	0.000432021	1.26158	0.2071	-4.84e-05	0.000585591	-0.0826678	0.934116
rs74525125	9	89875705	-0.000935871	0.000863097	-1.08432	0.278225	0.000478978	0.00116982	0.409444	0.682214
rs10780819	9	89885092	-0.000438063	0.000601956	-0.727733	0.466777	0.000152619	0.000816053	0.18702	0.851645
rs77997494	9	89904662	0.000114374	0.0020971	0.0545393	0.956506	0.00386103	0.00284219	1.35847	0.174315
rs11141738	9	89910210	0.000899169	0.000502125	1.79073	0.0733379	0.00149747	0.000680544	2.20041	0.0277788
rs78057632	9	89910393	-0.00169992	0.00106196	-1.60074	0.109436	0.000936129	0.00143961	0.650266	0.515521
rs116852201	9	89916665	0.00139656	0.00107635	1.2975	0.194461	0.000400004	0.00145963	0.274044	0.784051
rs10868551	9	89916792	0.000983171	0.000428015	2.29705	0.0216166	0.000346753	0.000580338	0.597502	0.550172
rs7857725	9	89922627	0.0005026	0.000432841	1.16117	0.245575	0.000551263	0.000586725	0.939559	0.347445
rs72743689	9	89922669	0.000270503	0.000784209	0.344937	0.730142	-0.000764137	0.00106299	-0.718859	0.472228
rs9969850	9	89924102	-0.000749886	0.00089996	-0.833243	0.404708	-0.000424344	0.00122003	-0.347812	0.727981
rs35706847	9	89928492	-0.00128492	0.00179759	-0.714803	0.474731	0.00113029	0.00243669	0.463863	0.642746
rs4878057	9	89936504	-0.000206426	0.000772795	-0.267116	0.78938	0.000675475	0.00104756	0.644805	0.519054
rs73478386	9	89948499	0.000224907	0.000954299	0.235678	0.813683	-0.000732957	0.00129332	-0.566725	0.570901
rs7874448	9	89951180	0.000793157	0.000440503	1.80057	0.0717714	0.000843101	0.000596878	1.41252	0.157798
rs10122832	9	89952763	-6.64e-05	0.00043382	-0.153003	0.878396	-0.00138098	0.000588024	-2.34851	0.0188492
rs74931478	9	89956112	0.00113145	0.00106694	1.06046	0.288936	0.000170712	0.0014472	0.11796	0.906099
rs10868561	9	89956566	0.000562025	0.000435158	1.29154	0.196517	0.00137618	0.000589941	2.33274	0.0196622
rs72745718	9	89959729	-0.000902243	0.00073716	-1.22395	0.220974	0.0005898	0.000999248	0.590243	0.555028
rs912067	9	89961776	-0.000170691	0.000444183	-0.384282	0.70077	0.000522998	0.000602151	0.86855	0.385094
rs11141757	9	89963234	-9.57e-05	0.00134289	-0.0712351	0.943211	0.000188778	0.00182031	0.103707	0.917402
rs10746798	9	89967335	-0.000784489	0.000485414	-1.61612	0.106068	-0.000170594	0.00065803	-0.25925	0.795442
rs12553686	9	89967903	-0.0014358	0.00128635	-1.11618	0.264345	0.000443284	0.00174405	0.25417	0.799364
rs10217777	9	89969556	-0.000859275	0.00049204	-1.74635	0.0807506	-0.000350474	0.00066693	-0.525504	0.599233
rs1930056	9	89970895	-0.00108273	0.000705348	-1.53503	0.124777	-0.00107817	0.000956125	-1.12764	0.259472
rs1930057	9	89979884	-0.000121016	0.000498484	-0.242768	0.808185	0.00101781	0.000676066	1.50549	0.132199
rs12551266	9	89986101	0.000500911	0.00109712	0.456568	0.647982	0.000321562	0.00148821	0.216072	0.828931
rs76178584	9	89988800	-0.00255737	0.00192369	-1.32941	0.183713	-0.00207111	0.00260687	-0.794483	0.426915
rs78859724	9	89990469	-0.00268445	0.00123769	-2.16892	0.0300898	0.000184389	0.00167817	0.109875	0.912509
rs2378738	9	90000734	-0.000876707	0.000947199	-0.925579	0.354666	-0.000800502	0.00128398	-0.623453	0.532987
rs76755471	9	90001865	0.00100092	0.00193009	0.518586	0.60405	-0.00286113	0.00261672	-1.0934	0.274217
rs73652385	9	90007176	0.00073956	0.000689017	1.07336	0.283113	0.00110429	0.000934057	1.18225	0.237106
rs2183938	9	90009994	0.000257693	0.000518441	0.497053	0.619152	-0.000838641	0.000702571	-1.19368	0.232606
rs11141782	9	90012544	-0.000309826	0.000541366	-0.572303	0.567117	-0.00145693	0.000733717	-1.98568	0.0470693
rs111757123	9	90019054	0.000814917	0.00153402	0.531228	0.595261	-0.00331428	0.00207959	-1.59372	0.111
rs1806864	9	90031669	0.000967047	0.000687604	1.4064	0.159606	0.00132922	0.000932289	1.42576	0.153939
rs80211165	9	90034312	0.00198319	0.000791523	2.50553	0.0122273	0.000154535	0.001073	0.144022	0.885483
rs2183939	9	90034729	-0.000334182	0.000458244	-0.729266	0.46584	-0.00064509	0.000621098	-1.03863	0.298978
rs7863645	9	90037078	-0.0011348	0.000547929	-2.07108	0.0383523	0.00110965	0.000742893	1.49369	0.135258
rs3860952	9	90037850	-0.000179895	0.000463908	-0.387782	0.698177	-0.000670403	0.000629158	-1.06556	0.286626
rs9697011	9	90042480	0.00138875	0.000930419	1.49261	0.13554	0.000222217	0.00126112	0.176206	0.860132
rs74761222	9	90043804	-0.00213271	0.0015456	-1.37986	0.16763	-0.00156517	0.00209555	-0.746901	0.455124
rs10780836	9	90046484	0.000405088	0.000451955	0.896301	0.370093	-0.000418798	0.000612849	-0.683362	0.494379
rs78420566	9	90049267	-0.00072845	0.00103072	-0.70674	0.479729	-0.000647715	0.00139739	-0.463518	0.642994
rs17052840	9	90051212	0.00166483	0.000758248	2.19563	0.0281194	0.000265657	0.00102814	0.258387	0.796109
rs10780837	9	90054710	-0.000281636	0.000438487	-0.64229	0.520685	-0.000428494	0.000594524	-0.720735	0.471073
rs72745761	9	90054906	0.00275852	0.0017276	1.59673	0.110327	-0.00310122	0.00234218	-1.32408	0.185479
rs28465058	9	90059352	-0.00105338	0.00114492	-0.920047	0.357549	0.00111513	0.00155211	0.718464	0.472472
rs11141814	9	90063338	-0.00195779	0.00165694	-1.18157	0.237378	-0.000966238	0.00224653	-0.430103	0.667121
rs118165826	9	90065229	-0.00229158	0.00194238	-1.17978	0.238089	8.23e-05	0.00263225	0.0312665	0.975057
rs10735588	9	90066798	-0.000347199	0.000452322	-0.767594	0.442729	-0.000623989	0.000613325	-1.01739	0.308971
rs10868592	9	90066956	-0.000549212	0.000439748	-1.24892	0.211694	-0.000542184	0.000596381	-0.909124	0.363285
rs75718124	9	90067216	-0.000842342	0.00143585	-0.586649	0.55744	0.00224464	0.00194626	1.15331	0.248784
rs10868596	9	90069116	0.000252086	0.000432802	0.58245	0.560264	0.000157831	0.000586669	0.269029	0.787907
rs12553529	9	90075129	-0.000414652	0.00109466	-0.378796	0.70484	-0.00374827	0.00148419	-2.52546	0.0115551
rs12342087	9	90078449	0.000608481	0.000691163	0.880372	0.378658	0.000351145	0.000936997	0.374756	0.707842
rs1411088	9	90079144	0.000603555	0.000479743	1.25808	0.208364	9.75e-05	0.000650323	0.149981	0.880779
rs117795020	9	90084152	-0.00112426	0.00157488	-0.713871	0.475308	-0.000216428	0.00213433	-0.101403	0.91923
rs1411090	9	90085205	0.000271432	0.000580611	0.467494	0.640147	-4.87e-05	0.000787179	-0.0618939	0.950647
rs1999148	9	90092145	-0.000218065	0.000435532	-0.500686	0.616593	2.77e-05	0.000590607	0.0469649	0.962541
rs10780842	9	90095024	-0.000190822	0.000436452	-0.437211	0.661959	0.000109137	0.000591483	0.184514	0.85361
rs72745785	9	90099473	-0.000643325	0.00125996	-0.510592	0.609637	-0.000974711	0.00170782	-0.570734	0.56818
rs75268734	9	90101452	-0.000953092	0.00125764	-0.757842	0.448546	-0.000252028	0.00170511	-0.147807	0.882495
rs117795761	9	90104082	-0.00094076	0.000991572	-0.948757	0.342745	0.00201734	0.00134418	1.5008	0.133408
rs10780848	9	90104759	-0.000107408	0.00043031	-0.249605	0.802893	0.00065035	0.000583477	1.11461	0.265018
rs11141851	9	90109967	8.07e-08	0.000428609	0.000188363	0.99985	0.000534362	0.000580908	0.919874	0.357639
rs12552278	9	90114082	0.00117929	0.00101695	1.15963	0.2462	-0.00213091	0.00137863	-1.54567	0.122186
rs36228629	9	90124746	0.000619559	0.000949648	0.652409	0.514138	-0.000641476	0.00128751	-0.498229	0.618323
rs4878083	9	90125510	0.000493914	0.00056436	0.875176	0.381479	-0.000675513	0.000765072	-0.882941	0.377269
rs78846037	9	90131912	0.000677881	0.00146681	0.462146	0.643977	-0.000743687	0.00198836	-0.37402	0.70839
rs1105384	9	90136246	0.000172571	0.000471996	0.365619	0.714649	-0.00198109	0.000639827	-3.09629	0.00195975
rs62562066	9	90137259	-0.000676945	0.00085303	-0.793578	0.427442	0.000522201	0.00115646	0.451553	0.651591
rs7852326	9	90137721	0.000179024	0.000443705	0.403475	0.686599	0.000260588	0.000601364	0.433329	0.664776
rs1543626	9	90141350	0.00021237	0.000430637	0.493152	0.621906	-0.00114029	0.000583807	-1.9532	0.0507966
rs62562128	9	90144322	7.5e-05	0.00121038	0.0619416	0.950609	2.88e-05	0.00164089	0.0175248	0.986018
rs7049226	9	90161223	-0.000570161	0.000431336	-1.32185	0.186219	0.0010754	0.000584845	1.83877	0.0659502
rs36231472	9	90161484	0.00021616	0.00175327	0.12329	0.901878	0.00281403	0.00237709	1.18382	0.236486
rs34689263	9	90162368	0.00215352	0.00138853	1.55093	0.120919	0.00132287	0.00188189	0.702947	0.482089
rs35463565	9	90165515	-0.000944393	0.00045587	-2.07163	0.0383008	0.00126565	0.000618002	2.04798	0.0405631
rs10512187	9	90170885	0.000329448	0.0004429	0.743844	0.456972	-0.0010558	0.000600445	-1.75836	0.0786873
rs17479184	9	90173374	-0.000399483	0.000605165	-0.660122	0.509176	0.00027727	0.000820394	0.337971	0.735385
rs10113984	9	90175310	0.000510004	0.0004656	1.09537	0.273355	-0.00117784	0.00063138	-1.8655	0.0621126
rs10117924	9	90177930	0.000278343	0.00043998	0.632628	0.526977	-0.000368043	0.000596572	-0.616931	0.537281
rs75919075	9	90179178	0.00123018	0.00135187	0.909981	0.362833	0.00367464	0.0018326	2.00516	0.044947
rs11141894	9	90184641	-0.000247643	0.000500991	-0.494306	0.621091	0.000204021	0.000679054	0.300449	0.763835
rs75674985	9	90190411	0.00225411	0.00164166	1.37306	0.169734	0.0024971	0.00222562	1.12198	0.261873
rs17401291	9	90195638	-0.000574372	0.00108064	-0.531509	0.595067	-0.000718482	0.00146468	-0.490539	0.623753
rs13283048	9	90197858	0.00205687	0.00166365	1.23636	0.216326	0.00156328	0.00225501	0.693248	0.488155
rs75834288	9	90198880	0.00161342	0.00198903	0.811161	0.417274	0.00031675	0.00269635	0.117474	0.906485
rs72747835	9	90200284	-0.00219592	0.00143515	-1.5301	0.125992	0.000272639	0.00194541	0.140145	0.888546
rs7029393	9	90205901	-0.00171026	0.000962616	-1.77668	0.075622	0.000477949	0.00130512	0.366212	0.714207
rs3095748	9	90209137	0.0001972	0.000819913	0.240513	0.809932	-0.000197639	0.00111144	-0.177822	0.858863
rs3124236	9	90211490	4.47e-05	0.000611424	0.0730891	0.941735	0.00022095	0.000828835	0.266579	0.789793
rs888331	9	90213209	0.000183498	0.000820733	0.223579	0.823085	-7.13e-05	0.00111285	-0.0640873	0.948901
rs11141907	9	90213762	0.00070643	0.00136504	0.517516	0.604796	-0.000987853	0.00184958	-0.534095	0.593276
rs60804210	9	90215100	0.000663733	0.000866494	0.765999	0.443678	0.0010783	0.00117426	0.918274	0.358476
rs3128522	9	90216821	-0.000834697	0.000466394	-1.78968	0.0735062	0.000240259	0.000632484	0.379866	0.704045
rs35362662	9	90218178	8.81e-05	0.000432602	0.203575	0.838686	-0.000254287	0.000586348	-0.433679	0.664522
rs7027958	9	90218347	0.000249925	0.000429866	0.581401	0.560971	-0.000187612	0.000583335	-0.32162	0.747741
rs36207162	9	90219086	0.000602429	0.000667837	0.90206	0.367026	0.000821588	0.000905311	0.90752	0.364132
rs36207427	9	90219761	-0.00154315	0.00177539	-0.869186	0.384746	0.000731543	0.00240893	0.303679	0.761372
rs12343732	9	90222090	-0.000910706	0.0013639	-0.667723	0.504311	0.00144922	0.00184915	0.783718	0.433206
rs10868639	9	90227535	0.000879141	0.000643563	1.36605	0.171924	0.000806403	0.000872675	0.924059	0.355456
rs4877368	9	90229573	-0.00091762	0.000512432	-1.79071	0.0733402	-0.000372811	0.000694764	-0.536601	0.591544
rs11141913	9	90233028	0.000349322	0.000973563	0.358807	0.71974	0.00126467	0.00132027	0.957884	0.338122
rs117749896	9	90234562	0.000662418	0.00144374	0.45882	0.646364	-0.0012862	0.00195749	-0.657066	0.511139
rs11141915	9	90235794	0.000374274	0.000520456	0.719127	0.472063	0.000750552	0.000705435	1.06396	0.287349
rs11141916	9	90236867	0.000535479	0.00172435	0.31054	0.756151	0.00128249	0.00233788	0.54857	0.583301
rs1421000	9	90239152	-0.000484496	0.00043349	-1.11766	0.263712	0.000419058	0.000587685	0.713064	0.475806
rs3095755	9	90240813	-0.000181492	0.000448892	-0.404312	0.685984	4.47e-05	0.000608573	0.0735101	0.9414
rs3128524	9	90242590	-0.000540089	0.00177178	-0.304828	0.760497	0.00110446	0.00240112	0.459978	0.645532
rs3124238	9	90246317	0.000528336	0.000446192	1.1841	0.236374	-0.000316853	0.000604894	-0.523815	0.600407
rs67377911	9	90250142	0.000188031	0.000822084	0.228725	0.819083	0.000221483	0.00111445	0.198739	0.842467
rs2378753	9	90258153	-0.00128536	0.000543636	-2.36438	0.018061	-0.000724332	0.000737028	-0.982774	0.325719
rs3118867	9	90261695	0.000769214	0.000427002	1.80143	0.0716362	-0.000643533	0.0005788	-1.11184	0.266208
rs76327212	9	90262000	0.00069435	0.00210468	0.329908	0.74147	-0.00349376	0.00285325	-1.22448	0.220771
rs11141920	9	90262011	-0.000356491	0.000581373	-0.613189	0.539752	-0.000199153	0.000788083	-0.252706	0.800496
rs36214017	9	90265695	0.00140899	0.000651061	2.16415	0.0304536	0.000558267	0.00088255	0.632561	0.527021
rs943855	9	90270327	0.000812834	0.000436232	1.86331	0.0624201	1.64e-05	0.000591291	0.0277811	0.977837
rs3128471	9	90274869	-0.000681425	0.000549012	-1.24118	0.214539	-0.00155422	0.000744242	-2.08832	0.0367695
rs72747875	9	90277020	0.00111831	0.00088544	1.263	0.206591	-0.000249882	0.00120074	-0.208107	0.835145
rs1410577	9	90283061	2.87e-05	0.0014757	0.0194516	0.984481	0.000750755	0.00200062	0.375261	0.707467
rs4878117	9	90285464	0.000306722	0.000427173	0.718028	0.472741	-0.000556066	0.000579056	-0.960298	0.336906
rs9410939	9	90286366	-0.00072134	0.00150553	-0.479129	0.631848	0.00265054	0.00204094	1.29869	0.194053
rs10868644	9	90289936	-0.000619674	0.000670925	-0.923612	0.355689	0.000844094	0.000909857	0.927722	0.353553
rs3118850	9	90290816	-0.000126689	0.000542432	-0.233558	0.815329	0.000420868	0.000735562	0.572172	0.567206
rs3118851	9	90291121	0.00016359	0.000465709	0.351272	0.725385	-0.000622473	0.000631661	-0.985453	0.324402
rs1007394	9	90292625	-0.000631773	0.000427036	-1.47944	0.139025	-5.78e-05	0.000578841	-0.0998588	0.920456
rs36217443	9	90293232	-0.00359041	0.00212276	-1.69139	0.090764	-0.00271272	0.00287824	-0.942493	0.345941
rs17053329	9	90294459	-0.000629214	0.00128476	-0.489752	0.62431	0.00185693	0.00174167	1.06618	0.286345
rs3128484	9	90298918	-0.000920507	0.000426399	-2.15879	0.030867	0.000822384	0.000578028	1.42274	0.154813
rs77404905	9	90299152	-0.000188342	0.00139495	-0.135016	0.892599	-0.00421458	0.00189065	-2.22917	0.0258036
rs7855024	9	90311235	0.000470591	0.000573523	0.820525	0.411917	0.000254111	0.00077782	0.326697	0.743898
rs17404359	9	90316555	0.000242422	0.00118185	0.205121	0.837477	0.0026854	0.0016022	1.67607	0.0937251
rs7025642	9	90317606	0.000373266	0.000519871	0.717998	0.472759	0.000479908	0.000704695	0.681015	0.495863
rs36220118	9	90320698	-0.000233452	0.00132418	-0.176299	0.860059	0.000856411	0.0017951	0.477083	0.633303
rs1056719	9	90322023	0.000861704	0.000443132	1.94458	0.0518266	-0.00139557	0.000600818	-2.32278	0.0201915
rs4877369	9	90324869	-6.79e-06	0.000643347	-0.0105567	0.991577	0.000423047	0.000872217	0.485024	0.627659
rs72749708	9	90325119	-0.000949909	0.00114772	-0.827649	0.40787	0.000106598	0.00155591	0.0685117	0.945378
rs76194538	9	90332899	-0.000625757	0.00138102	-0.453112	0.650468	0.00129659	0.0018727	0.692366	0.488708
rs2274611	9	90342675	-0.000229816	0.000429555	-0.53501	0.592643	0.000148719	0.000582374	0.255367	0.79844
rs11541204	9	90343505	-0.000314731	0.000946072	-0.332671	0.739383	0.00258929	0.00128282	2.01844	0.0435465
rs2378757	9	90343780	0.0001185	0.000443136	0.267413	0.789151	-0.000976099	0.000600684	-1.62498	0.104168
rs73653351	9	90348396	0.00012507	0.000892074	0.140201	0.888501	-0.000635612	0.00120937	-0.525575	0.599184
rs3128514	9	90354228	5.03e-05	0.000428413	0.117447	0.906506	-0.000160889	0.000580566	-0.277124	0.781685
rs55954725	9	90357419	-0.000655141	0.000935595	-0.70024	0.483778	0.000891731	0.00126835	0.703066	0.482015
rs12002901	9	90359962	0.0012875	0.00116068	1.10926	0.267319	-0.000101741	0.00157278	-0.0646881	0.948422
rs12376072	9	90364705	-0.00143735	0.00128813	-1.11584	0.264494	-0.00259076	0.00174617	-1.48368	0.137894
rs9886901	9	90370284	-0.00171697	0.00137584	-1.24794	0.212054	0.00136155	0.00186512	0.730009	0.465385
rs4877372	9	90372390	0.000899345	0.000434087	2.07181	0.038284	-0.000468923	0.000588698	-0.796542	0.425718
rs117383266	9	90376982	0.000437781	0.00137936	0.31738	0.750955	0.000721585	0.00187087	0.385695	0.699723
rs74806939	9	90378301	-0.00174407	0.00145003	-1.20278	0.229061	0.000143	0.00196548	0.0727555	0.942001
rs11141963	9	90379168	0.00285621	0.00167198	1.70828	0.0875857	-0.00101604	0.00226736	-0.448115	0.654071
rs4878118	9	90380024	0.000290269	0.00127653	0.227389	0.820121	0.00184999	0.00173033	1.06916	0.285
rs76018217	9	90382527	0.00210398	0.00181666	1.15815	0.246802	-2.71e-05	0.00246315	-0.0110178	0.991209
rs12683239	9	90382577	0.000185906	0.000957122	0.194234	0.845992	-0.00206812	0.00129759	-1.59382	0.110978
rs9410627	9	90386959	-0.00156493	0.000909106	-1.72139	0.0851812	0.00242254	0.00123238	1.96574	0.0493296
rs7853691	9	90388370	-0.000949779	0.000430473	-2.20636	0.0273595	0.000579302	0.000583953	0.992035	0.321181
rs11141967	9	90388501	0.0011645	0.0011731	0.992667	0.320873	0.000830703	0.00159016	0.522402	0.601391
rs9285055	9	90390559	0.00162644	0.000449371	3.61936	0.000295382	-0.00159191	0.000609035	-2.61382	0.00895402
rs7022568	9	90405244	-0.00070415	0.000535594	-1.31471	0.188609	0.00164755	0.000726087	2.26909	0.0232636
rs80297323	9	90410778	-0.0020367	0.00109669	-1.85714	0.0632926	0.000596416	0.001487	0.401088	0.688355
rs117608689	9	90413373	-0.00163037	0.00168194	-0.969337	0.332378	-0.00168027	0.00228008	-0.736932	0.461164
rs11141971	9	90415217	0.00221915	0.00117538	1.88804	0.0590221	-7.08e-05	0.00159333	-0.0444388	0.964555
rs184920975	9	90418079	0.00276502	0.00193393	1.42974	0.152793	-0.00120272	0.00262089	-0.458895	0.64631
rs76669782	9	90419900	0.00117408	0.00177095	0.662966	0.507353	-0.00062288	0.00240137	-0.259385	0.795339
rs72749777	9	90421013	-0.00237354	0.00149244	-1.59037	0.111752	-0.00275511	0.0020232	-1.36176	0.173275
rs7468158	9	90425525	-0.00076364	0.000438579	-1.74117	0.0816549	0.000651021	0.000594584	1.09492	0.273554
rs57852905	9	90425888	-0.000241223	0.00153727	-0.156916	0.875311	0.00143218	0.00208459	0.687034	0.492062
rs60239706	9	90427722	-0.000312889	0.000698232	-0.448116	0.65407	0.000554033	0.000946491	0.585355	0.558309
rs77609727	9	90429029	0.000702311	0.00104974	0.669035	0.503474	0.00134527	0.00142322	0.945231	0.344542
rs7848717	9	90430675	-0.000561362	0.000427592	-1.31285	0.189236	0.00115791	0.00057975	1.99725	0.0457984
rs11141977	9	90432159	-0.000510696	0.000427181	-1.1955	0.231892	0.00121138	0.000579143	2.09168	0.0364681
rs117223635	9	90443364	-0.00274681	0.00144078	-1.90648	0.0565894	-0.000677355	0.00195327	-0.346781	0.728756
rs7046917	9	90445954	0.000877131	0.000870655	1.00744	0.313725	0.00028799	0.00118008	0.244043	0.807198
rs76529119	9	90449574	-0.000302802	0.00084184	-0.359691	0.719079	0.00294436	0.00114152	2.57934	0.00989945
rs111957832	9	90451642	-0.00153896	0.00131689	-1.16863	0.242552	0.00204609	0.00178469	1.14647	0.251604
rs9314778	9	90452318	-0.000760234	0.000630383	-1.20599	0.227824	-0.000574094	0.000854616	-0.671756	0.50174
rs7039331	9	90463410	0.000258839	0.00183364	0.141161	0.887743	-0.00227544	0.00248339	-0.916264	0.359529
rs13292077	9	90474021	-0.000277184	0.000530948	-0.522054	0.601633	-0.000288717	0.000719842	-0.401083	0.688359
rs9697000	9	90474214	-0.000206571	0.0005177	-0.399016	0.689882	-0.000393879	0.000702179	-0.560938	0.57484
rs75389762	9	90474245	0.000323136	0.00180841	0.178685	0.858185	-0.00282543	0.00245123	-1.15266	0.249053
rs9696995	9	90474276	-0.000224945	0.000518387	-0.433933	0.664338	-0.000466257	0.000702853	-0.663378	0.507089
rs76740317	9	90474285	-0.00276403	0.00171656	-1.61021	0.107352	-0.000355929	0.00232736	-0.152933	0.878451
rs9785292	9	90478783	-0.000344806	0.00046967	-0.734145	0.462861	0.000938175	0.000636729	1.47343	0.140636
rs9695980	9	90479853	-0.000169763	0.000521635	-0.325443	0.744846	-0.000181063	0.000706888	-0.256141	0.797843
rs75357401	9	90481063	0.000306444	0.00179955	0.17029	0.864783	-0.00291553	0.00243966	-1.19506	0.232066
rs10868665	9	90482607	0.000407653	0.000426993	0.954707	0.339727	-0.000495568	0.000578898	-0.856053	0.391969
rs117286532	9	90483430	0.000406756	0.00160283	0.253773	0.799671	0.00270745	0.00217341	1.24572	0.212869
rs7468207	9	90483504	-0.000673207	0.000507621	-1.3262	0.184774	-0.000179469	0.000688113	-0.260813	0.794237
rs34829553	9	90485873	0.000774962	0.000430062	1.80198	0.0715501	0.000362486	0.000583275	0.621466	0.534293
rs59799274	9	90490430	-0.000400497	0.000555514	-0.720949	0.470942	-0.000630383	0.000752974	-0.83719	0.402486
rs118013547	9	90491436	-0.00307315	0.00206283	-1.48978	0.136284	-0.00182467	0.0027964	-0.652508	0.514074
rs12379351	9	90492578	-0.000148566	0.000427903	-0.347195	0.728445	0.000825883	0.000580363	1.42305	0.154724
rs62578206	9	90494280	0.00016639	0.000457267	0.363879	0.715948	0.00129427	0.000620137	2.08707	0.0368829
rs7862813	9	90496078	-0.000470297	0.000426486	-1.10273	0.270147	-0.00159355	0.000578374	-2.75522	0.00586569
rs59256416	9	90500193	0.000268234	0.000958155	0.279948	0.779518	0.0022673	0.00129895	1.74548	0.0809027
rs7850542	9	90500405	0.000172149	0.000430222	0.400139	0.689055	0.00123835	0.00058323	2.12326	0.033733
rs34946554	9	90500627	-7.91e-05	0.000969071	-0.0816427	0.934931	0.00248279	0.00131403	1.88946	0.0588317
rs75035814	9	90500909	8.13e-05	0.00101784	0.0799057	0.936312	0.00225849	0.00137947	1.63722	0.101586
rs4076794	9	90501514	-0.0001586	0.000706248	-0.224567	0.822316	0.000856061	0.00095724	0.894301	0.371162
rs34791830	9	90501609	-2.89e-06	0.000968881	-0.00298034	0.997622	0.00224024	0.00131354	1.7055	0.088103
rs11789780	9	90503007	1.22e-05	0.000432656	0.028193	0.977508	0.00099796	0.000586713	1.70093	0.0889564
rs33991492	9	90503042	0.00186577	0.00168282	1.10872	0.267552	-0.0018081	0.00228378	-0.791713	0.428529
rs11142017	9	90503451	2.28e-05	0.000426734	0.053498	0.957335	0.00109296	0.00057853	1.8892	0.0588666
rs73653973	9	90504714	0.000181714	0.000946416	0.192002	0.847741	0.00220474	0.00128317	1.71819	0.0857633
rs12555607	9	90505080	-0.00095089	0.00142719	-0.666266	0.505242	0.00231678	0.00193384	1.19802	0.230908
rs11792536	9	90506306	0.000419631	0.000432402	0.970465	0.331815	0.000843258	0.000586069	1.43884	0.150198
rs35121370	9	90510587	0.000246362	0.00135949	0.181216	0.856198	-0.000235368	0.00184489	-0.127578	0.898483
rs28569893	9	90510703	-3.75e-05	0.000956208	-0.0392455	0.968695	0.00304551	0.00129636	2.34928	0.0188103
rs140327228	9	90511446	0.000903627	0.00171517	0.526844	0.598303	-0.00241424	0.00232504	-1.03836	0.299102
rs62578208	9	90511952	3.48e-05	0.00113529	0.0306187	0.975574	-0.00170974	0.00154008	-1.11016	0.26693
rs62578209	9	90513546	0.00150427	0.00147952	1.01673	0.309285	0.00380278	0.00200588	1.89581	0.0579856
rs12552120	9	90514482	-0.000355166	0.000427645	-0.830516	0.406248	-0.00155106	0.000579808	-2.67513	0.00747033
rs9410982	9	90547543	-0.000121902	0.00126636	-0.0962621	0.923313	0.000174287	0.00171704	0.101504	0.919151
rs13290900	9	90567110	-1.41e-05	0.00167687	-0.0084312	0.993273	4.87e-05	0.002273	0.0214055	0.982922
rs117628926	9	90567279	0.00267635	0.00172464	1.55183	0.120704	0.00210718	0.00234108	0.900087	0.368075
rs72752052	9	90568894	-0.00115732	0.00158822	-0.728689	0.466193	-0.00349747	0.00215388	-1.6238	0.104419
rs76341542	9	90573009	-0.00178595	0.00137183	-1.30188	0.19296	-0.00205981	0.00185917	-1.10792	0.267896
rs12686358	9	90579892	0.00251497	0.00149352	1.68392	0.0921988	0.00412065	0.00202436	2.03553	0.041798
rs1167	9	90581746	-0.000238663	0.000778281	-0.306654	0.759107	-0.000335829	0.00105508	-0.318297	0.75026
rs555595	9	90583057	-7.46e-05	0.000428268	-0.174302	0.861628	-0.00012778	0.000580506	-0.220118	0.825779
rs560019	9	90583521	-4.83e-05	0.000437019	-0.110473	0.912035	-0.000260316	0.000592369	-0.439449	0.660337
rs665983	9	90588903	-0.000104677	0.000726627	-0.144059	0.885454	0.000170035	0.00098507	0.172613	0.862956
rs28364935	9	90588970	-3.18e-05	0.00098601	-0.0322449	0.974277	0.00145621	0.0013367	1.0894	0.275978
rs689068	9	90602912	-0.000156902	0.000439331	-0.357139	0.720988	-0.000146087	0.000595455	-0.245337	0.806196
rs35246538	9	90606651	-0.00125614	0.00153622	-0.817678	0.413542	0.000322415	0.00208457	0.154667	0.877084
rs76688194	9	90611645	0.000388344	0.000709144	0.547623	0.583951	0.000140896	0.000961317	0.146566	0.883475
rs12002871	9	90612088	-0.000350424	0.0015771	-0.222196	0.824162	-0.00161544	0.00213853	-0.755396	0.450012
rs34678084	9	90632383	0.000122519	0.00100469	0.121946	0.902942	0.00112406	0.00136211	0.825235	0.409239
rs13285114	9	90636280	-0.000636075	0.000807404	-0.787803	0.430813	-0.000499283	0.00109467	-0.456105	0.648315
rs7038292	9	90647962	-0.000243338	0.000434176	-0.560458	0.575167	3.31e-05	0.000588534	0.056254	0.95514
rs117010823	9	90658682	0.000451642	0.0012982	0.347899	0.727916	0.00039196	0.00176058	0.222631	0.823823
rs11142062	9	90658749	-0.000622512	0.000658645	-0.94514	0.344588	-0.00144637	0.000892741	-1.62015	0.105201
rs118140710	9	90659042	-0.00287123	0.00201935	-1.42186	0.155068	0.00167355	0.00273859	0.611097	0.541136
rs78077793	9	90659805	0.000168124	0.000609005	0.276064	0.782499	-0.000226294	0.000825655	-0.274078	0.784025
rs117120406	9	90663367	0.000430251	0.00178953	0.240427	0.81	-0.000347945	0.00242514	-0.143474	0.885916
rs2026920	9	90669897	-8.3e-05	0.000459856	-0.180448	0.856801	-0.000193096	0.000623394	-0.30975	0.756752
rs117722258	9	90671025	-0.000226672	0.00134576	-0.168434	0.866242	-0.000868361	0.00182469	-0.475895	0.63415
rs118085673	9	90675441	0.000311446	0.00117727	0.264549	0.791357	-0.000203128	0.00159604	-0.127271	0.898726
rs76618365	9	90675875	-0.00110314	0.00159048	-0.693591	0.487939	0.00149036	0.00215593	0.691285	0.489387
rs11142077	9	90678919	-0.0011631	0.000677355	-1.71711	0.0859595	-0.000145472	0.000918513	-0.158378	0.874159
rs17486712	9	90679565	-0.000826911	0.00149833	-0.55189	0.581024	0.00112165	0.00203129	0.552184	0.580822
rs4480216	9	90684844	0.000905952	0.0019682	0.460295	0.645305	0.00141501	0.00266968	0.530029	0.596092
rs118033655	9	90695610	-0.000988655	0.000960286	-1.02954	0.303226	0.00128631	0.00130165	0.988217	0.323047
rs35525594	9	90702833	-0.000719185	0.000680183	-1.05734	0.290357	-0.000515242	0.000922141	-0.558745	0.576336
rs4877394	9	90703042	0.000764076	0.000709022	1.07765	0.281191	-0.000292311	0.00096138	-0.304053	0.761087
rs7867060	9	90710223	0.000970814	0.00171778	0.565156	0.571968	0.00147596	0.00232882	0.63378	0.526225
rs7872547	9	90712600	0.000529146	0.000445717	1.18718	0.235158	0.000512099	0.000604237	0.847514	0.39671
rs72753815	9	90720218	0.000366678	0.000771449	0.475311	0.634566	-0.000607142	0.00104587	-0.580514	0.561569
rs56935194	9	90724133	0.0018981	0.00159448	1.19042	0.233881	-4.09e-05	0.00216145	-0.0189363	0.984892
rs56145619	9	90760311	0.00200582	0.0014677	1.36664	0.17174	0.00109764	0.00198893	0.551872	0.581036
rs117750519	9	90760815	0.000846703	0.000969826	0.873047	0.382638	0.00211292	0.00131429	1.60766	0.107911
rs76528441	9	90760954	0.000684705	0.00053898	1.27037	0.203953	-0.000135198	0.000730623	-0.185045	0.853194
rs12336103	9	90765374	0.000108182	0.00110542	0.0978654	0.922039	0.00153805	0.00149837	1.02648	0.304666
rs12376785	9	90766431	-2.83e-05	0.00112999	-0.0250164	0.980042	0.00168142	0.00153181	1.09767	0.27235
rs1929943	9	90770011	-0.00096802	0.000785194	-1.23284	0.217636	-0.000237688	0.00106452	-0.223282	0.823316
rs12551927	9	90772863	1.14e-05	0.000438108	0.0261151	0.979166	0.000124062	0.00059389	0.208897	0.834529
rs117790609	9	90776055	0.00139731	0.00210037	0.665267	0.50588	0.00239443	0.00284951	0.840293	0.400745
rs78880855	9	90788525	-0.000823967	0.000788144	-1.04545	0.295815	-0.000436753	0.00106856	-0.408729	0.682739
rs117177091	9	90789516	-0.000114815	0.00148017	-0.0775686	0.938171	-0.000365176	0.00200695	-0.181956	0.855618
rs117263401	9	90792020	-0.000101775	0.00135304	-0.0752196	0.94004	0.000294913	0.00183441	0.160767	0.872277
rs75774919	9	90792564	0.000214275	0.000976132	0.219515	0.826249	0.0022616	0.00132303	1.70941	0.087376
rs76637656	9	90792706	3.64e-05	0.000745493	0.048887	0.961009	-0.00115082	0.00101069	-1.13865	0.25485
rs2814848	9	90796268	-0.000749676	0.000790728	-0.948083	0.343088	-0.000131789	0.00107202	-0.122935	0.902159
rs2814850	9	90798480	-0.000208651	0.000426826	-0.488843	0.624953	0.000119224	0.000578801	0.205984	0.836804
rs11142154	9	90800369	-0.000519596	0.00139286	-0.373042	0.709118	0.00151548	0.00188851	0.802476	0.422278
rs78941085	9	90805842	-0.00301797	0.00178838	-1.68754	0.0915005	-0.00153801	0.00242374	-0.634561	0.525715
rs7862039	9	90809291	-2.64e-05	0.000453652	-0.0582608	0.953541	-0.00108054	0.000615031	-1.75689	0.0789382
rs7038542	9	90810220	1.91e-05	0.000452718	0.0421839	0.966352	-0.00105891	0.000613752	-1.72531	0.0844718
rs2814828	9	90811182	-0.00011587	0.000507745	-0.228206	0.819486	-0.000462225	0.000688301	-0.671545	0.501874
rs76664820	9	90816905	-0.000723084	0.000664335	-1.08843	0.276405	-0.00159817	0.000900525	-1.77471	0.0759469
rs79586369	9	90818653	-0.000284057	0.000644739	-0.440576	0.65952	-0.000310326	0.000874316	-0.354936	0.722638
rs118092339	9	90820347	0.000394474	0.00119093	0.331233	0.740469	-0.000965134	0.00161458	-0.597761	0.55
rs7031783	9	90826282	0.000691362	0.000871587	0.793222	0.427649	0.00129039	0.00118139	1.09227	0.274716
rs76257742	9	90827621	-0.00116392	0.0014977	-0.777136	0.437079	-0.00272318	0.0020302	-1.34134	0.179813
rs2250720	9	90831588	-0.000339215	0.000621559	-0.545749	0.585239	-0.000684135	0.000843053	-0.811497	0.417081
rs2578246	9	90835589	-0.000175222	0.000540865	-0.323966	0.745964	0.000167208	0.000733382	0.227996	0.81965
rs2778031	9	90835726	-5.04e-05	0.000510464	-0.0986814	0.921391	-0.000695906	0.000691936	-1.00574	0.314542
rs4877419	9	90836783	-0.000209757	0.000720529	-0.291116	0.770963	-0.000227221	0.000976863	-0.232603	0.81607
rs1550285	9	90849419	-0.00044032	0.000649437	-0.678003	0.497771	-0.000687141	0.000881007	-0.77995	0.435421
rs72753898	9	90849747	-0.00329606	0.00187917	-1.754	0.0794318	0.000166911	0.00254757	0.0655176	0.947762
rs80280541	9	90853162	0.000463324	0.00067349	0.687945	0.491488	-0.000945228	0.000913665	-1.03455	0.300882
rs4877129	9	90855152	1.03e-05	0.000548361	0.0187901	0.985009	-0.000531817	0.000743511	-0.715277	0.474438
rs4628339	9	90856685	-0.000126121	0.000473033	-0.266622	0.78976	-0.00062053	0.000641413	-0.967443	0.333323
rs893495	9	90864654	-0.000302149	0.000714833	-0.422685	0.672525	-0.000416273	0.00096948	-0.429378	0.667649
rs75882399	9	90868783	0.0021913	0.00208017	1.05342	0.292148	0.000218189	0.00282117	0.0773399	0.938353
rs112809998	9	90877091	-0.00121371	0.0011722	-1.03541	0.300477	-2.24e-05	0.00158898	-0.0140941	0.988755
rs4644348	9	90885659	-0.000541182	0.00107368	-0.504043	0.614231	-0.00175438	0.00145586	-1.20504	0.228188
rs75709259	9	90888614	-0.00207581	0.00146132	-1.4205	0.155462	-0.00258457	0.00198131	-1.30448	0.192072
rs7859829	9	90890583	-0.000663432	0.00075679	-0.876639	0.380683	-0.00131666	0.00102617	-1.28308	0.199464
rs7875188	9	90890633	-0.000606416	0.00126718	-0.478555	0.632256	-0.00205152	0.00171843	-1.19384	0.232543
rs73652533	9	90890867	-0.000819568	0.00128736	-0.636629	0.524367	-0.00474888	0.00174599	-2.71988	0.00653087
rs4877434	9	90891114	-0.00022972	0.000442062	-0.519655	0.603304	-0.000236887	0.00059924	-0.395312	0.692613
rs4877435	9	90891529	-0.00120654	0.000772317	-1.56223	0.118234	-0.000859301	0.00104755	-0.820299	0.412046
rs77624325	9	90893021	0.000461107	0.00133198	0.346182	0.729206	-0.00202272	0.00180614	-1.11991	0.262753
rs10780919	9	90893431	-1.62e-05	0.000458041	-0.0353958	0.971764	-0.000812935	0.000620885	-1.30932	0.190428
rs10115017	9	90895675	-0.000636507	0.000530737	-1.19929	0.230416	-0.000550254	0.000719533	-0.764738	0.444428
rs7851719	9	90896018	-0.000432719	0.000653902	-0.661748	0.508133	0.000384523	0.000886811	0.433602	0.664578
rs7867717	9	90899627	-0.000228309	0.000559366	-0.408156	0.683159	-3.26e-05	0.000758246	-0.0430278	0.965679
rs77544300	9	90900398	-0.00124968	0.000900397	-1.38792	0.165161	-0.000202272	0.00122097	-0.165665	0.86842
rs4515651	9	90905263	6.35e-05	0.000753501	0.0843194	0.932803	-0.000542705	0.0010215	-0.531284	0.595223
rs66502617	9	90905949	0.000621273	0.000728627	0.852664	0.393847	0.00229426	0.000988039	2.32204	0.0202316
rs10125584	9	90922116	-0.000102166	0.000492222	-0.207561	0.835572	0.00110746	0.000667341	1.65951	0.0970147
rs72755844	9	90934706	0.000772974	0.000642672	1.20275	0.229074	0.0028058	0.000871207	3.22059	0.00127939
rs117292720	9	90934870	0.00130934	0.00168589	0.776641	0.437371	0.00195264	0.00228526	0.854449	0.392857
rs7039404	9	90934987	-0.000941783	0.000928474	-1.01433	0.310424	-0.00107115	0.0012583	-0.851266	0.394622
rs117398579	9	90938864	-0.00096692	0.000895127	-1.0802	0.280052	-0.00141359	0.00121368	-1.16471	0.244137
rs12339866	9	90955595	-0.0012669	0.000896775	-1.41273	0.157736	-0.00151933	0.00121587	-1.24958	0.211453
rs28365849	9	91002998	0.000961142	0.000628564	1.52911	0.126239	0.00336751	0.000851903	3.95292	7.72e-05
rs76154046	9	91025796	0.00183774	0.00115301	1.59386	0.110967	0.00397237	0.00156264	2.54209	0.0110196
rs1169884	9	91032911	0.00018816	0.00104779	0.179577	0.857485	-0.00166984	0.00142046	-1.17556	0.23977
rs80266177	9	91060766	0.000748956	0.00147549	0.507599	0.611735	0.000357097	0.00200088	0.178471	0.858354
rs79722630	9	91062644	-0.000669091	0.00150012	-0.446025	0.655579	0.00300603	0.00203345	1.47829	0.139331
rs34327412	9	91063860	0.000150087	0.00146587	0.102388	0.918449	-0.00325225	0.0019874	-1.63643	0.10175
rs75561980	9	91075163	0.000745203	0.00119999	0.621006	0.534596	-0.000525805	0.00162682	-0.323211	0.746536
rs1169881	9	91076306	-0.00177756	0.000927506	-1.91649	0.0553034	-0.00129413	0.00125787	-1.02882	0.303564
rs80240880	9	91079291	-0.00119314	0.001298	-0.919219	0.357982	-0.000256319	0.00175971	-0.14566	0.88419
rs79428944	9	91084120	0.000131708	0.00132497	0.0994047	0.920817	0.00324988	0.00179602	1.80949	0.0703762
rs11142312	9	91089311	-0.00174984	0.00138234	-1.26586	0.205565	-0.00301421	0.00187392	-1.60851	0.107725
rs3010863	9	91089492	-0.00128575	0.00197079	-0.652402	0.514142	0.00122893	0.00267288	0.459777	0.645677
rs2039387	9	91098867	0.00086992	0.000617662	1.40841	0.159012	0.0034335	0.000837414	4.10012	4.13e-05
rs11788555	9	91104359	0.000577801	0.00117457	0.491928	0.62277	0.00215303	0.00159231	1.35214	0.176331
rs60341097	9	91105435	0.000100577	0.000856628	0.11741	0.906535	-0.000696482	0.00116118	-0.599804	0.548637
rs62580714	9	91110540	-0.000287215	0.00081776	-0.351221	0.725423	-0.00242741	0.0011084	-2.19002	0.0285235
rs17499470	9	91112397	-0.000884483	0.00082409	-1.07328	0.283144	-0.000833489	0.00111703	-0.746163	0.45557
rs11787945	9	91125958	0.000612606	0.000937249	0.653621	0.513356	0.000509131	0.00127062	0.400694	0.688646
rs58717774	9	91130846	0.00108567	0.000769102	1.41161	0.158067	-0.000612512	0.0010426	-0.587486	0.556878
rs72757728	9	91137966	0.00267952	0.00159831	1.67647	0.093647	0.000927989	0.00216713	0.428211	0.668498
rs117653848	9	91138588	-0.00149223	0.0013978	-1.06755	0.285723	-0.00031379	0.00189563	-0.165533	0.868524
rs116887864	9	91149208	0.00108253	0.000795654	1.36055	0.173657	0.00277843	0.00107851	2.57618	0.00999027
rs12685193	9	91152492	0.000932068	0.000762233	1.22281	0.221402	8.35e-05	0.00103358	0.0807985	0.935602
rs41286039	9	91159937	-0.00145606	0.00130636	-1.11459	0.265026	-0.00467444	0.00177095	-2.63951	0.0083031
rs7860074	9	91161674	0.00130762	0.000749477	1.74471	0.0810369	-0.000288627	0.00101592	-0.284105	0.77633
rs113108029	9	91166475	2.45e-05	0.000921266	0.0266216	0.978762	-4.42e-05	0.0012489	-0.0354182	0.971746
rs117646316	9	91166841	-0.00107055	0.00150796	-0.70993	0.477748	-0.00373944	0.00204457	-1.82896	0.0674063
rs72757733	9	91174725	0.000143661	0.00120602	0.11912	0.90518	0.000229788	0.00163483	0.140558	0.888219
rs71510273	9	91182764	0.0002201	0.000877743	0.250756	0.802003	0.00107687	0.00118973	0.905134	0.365395
rs77110649	9	91183497	-0.000696886	0.00132971	-0.524089	0.600217	0.000745928	0.00180237	0.413859	0.678978
rs6560097	9	91186956	0.000831106	0.000673481	1.23404	0.217187	0.000322158	0.000912994	0.352859	0.724195
rs55914607	9	91190136	0.000235314	0.0010919	0.215509	0.829371	1.27e-05	0.00148045	0.00854518	0.993182
rs10120738	9	91191279	0.000361251	0.000836185	0.432023	0.665725	0.000630263	0.00113331	0.556125	0.578126
rs72757739	9	91197982	-0.000216609	0.00121336	-0.17852	0.858315	0.000646456	0.00164486	0.393015	0.694309
rs9411014	9	91199098	0.000435607	0.000698395	0.623725	0.532808	0.000877505	0.000946713	0.926897	0.353981
rs4877454	9	91200013	0.000382589	0.000570636	0.67046	0.502565	5.14e-05	0.000773497	0.0663996	0.94706
rs28667224	9	91200572	-0.00123152	0.000968075	-1.27213	0.203327	-0.000784849	0.00131281	-0.597837	0.549949
rs4433238	9	91202260	0.00235095	0.00147645	1.5923	0.111318	-0.000304501	0.00200182	-0.152112	0.879099
rs6560098	9	91202476	0.000648118	0.000662938	0.977644	0.328251	-0.00150065	0.000898808	-1.6696	0.0949998
rs28719065	9	91204484	-0.000934242	0.000535197	-1.7456	0.0808809	-0.00103806	0.000725328	-1.43116	0.152386
rs113832241	9	91204508	-0.00138578	0.00122948	-1.12712	0.259691	-0.000452498	0.00166711	-0.271427	0.786063
rs7853206	9	91205952	2.87e-05	0.000432602	0.0664283	0.947037	-0.00022363	0.000586362	-0.381386	0.702917
rs74826428	9	91211876	-0.000316042	0.00122321	-0.258372	0.79612	0.000761413	0.00165822	0.459174	0.646109
rs6560105	9	91222758	-0.00025871	0.000479647	-0.539376	0.589628	-0.00105071	0.000650114	-1.61619	0.106055
rs6560116	9	91237663	-0.000363684	0.000430566	-0.844664	0.398299	-0.00107912	0.000583762	-1.84857	0.0645212
rs28628449	9	91242093	0.000355362	0.00066366	0.535458	0.592333	-0.000759948	0.000899824	-0.844552	0.398362
rs28465337	9	91260297	8.67e-05	0.000493173	0.175899	0.860374	-0.000231293	0.000668588	-0.345942	0.729387
rs199830055	9	91262347	-0.000324599	0.000435173	-0.745908	0.455723	-0.00091507	0.000589856	-1.55134	0.12082
rs28550932	9	91262387	-0.000612323	0.000595101	-1.02894	0.303509	-0.00136575	0.000806875	-1.69265	0.0905241
rs72751473	9	91262493	-0.000164944	0.000631676	-0.261121	0.793999	0.000619632	0.000856308	0.723608	0.469307
rs28429833	9	91262522	-0.000592204	0.000596368	-0.993017	0.320703	-0.00122616	0.000808365	-1.51684	0.129307
rs66975649	9	91263121	8.73e-05	0.000672408	0.12978	0.89674	0.000263684	0.000911778	0.289198	0.77243
rs73495630	9	91264206	-0.000420515	0.000789056	-0.532934	0.594079	-0.00018306	0.00106955	-0.171156	0.864101
rs9775837	9	91273862	-0.000419674	0.00055128	-0.761273	0.446495	-0.00103607	0.00074785	-1.3854	0.165932
rs9696758	9	91279803	0.00191918	0.00159439	1.20371	0.228703	-0.00011489	0.00216122	-0.0531598	0.957605
rs28593611	9	91280461	0.00167984	0.0015911	1.05578	0.291071	-0.00270258	0.00215759	-1.25259	0.210354
rs28637176	9	91280567	3.69e-05	0.00088239	0.0418082	0.966652	-0.000344615	0.00119687	-0.28793	0.773401
rs9410306	9	91295698	-0.000440466	0.000429025	-1.02667	0.304578	-0.000942656	0.000581595	-1.62081	0.105059
rs117096390	9	91299121	0.000335431	0.00146374	0.229161	0.818744	0.00301663	0.00198409	1.52041	0.12841
rs72753469	9	91312322	-0.000607942	0.000996218	-0.610249	0.541697	-0.00140203	0.00135048	-1.03817	0.299191
rs9410238	9	91312829	-0.00033278	0.000450175	-0.739225	0.459771	-0.000667067	0.000610235	-1.09313	0.274337
rs67141275	9	91313333	-0.00178819	0.00130046	-1.37504	0.16912	0.000993265	0.00176297	0.563405	0.573159
rs9410252	9	91316659	0.00232741	0.00161075	1.44492	0.14848	0.000511974	0.00218349	0.234475	0.814616
rs4495506	9	91317827	-0.000374588	0.000430095	-0.870941	0.383787	-0.000535006	0.000583037	-0.91762	0.358819
rs7026494	9	91321431	0.000949471	0.000874783	1.08538	0.277755	-0.00017105	0.00118585	-0.144242	0.885309
rs76598506	9	91326371	-0.000765496	0.00103387	-0.740421	0.459045	0.000460187	0.00140183	0.328277	0.742702
rs114184052	9	91329368	0.00126913	0.00200461	0.633105	0.526666	-0.000297216	0.00271658	-0.109408	0.912879
rs4877047	9	91330562	-0.000423828	0.000436146	-0.971757	0.331172	-0.000802889	0.000591336	-1.35775	0.174543
rs72755575	9	91334703	-0.000224028	0.000724508	-0.309214	0.757159	-0.000791366	0.000982749	-0.805257	0.420672
rs28535710	9	91337109	-0.000528355	0.000809611	-0.652604	0.514012	0.000591184	0.0010973	0.538761	0.590052
rs9410464	9	91340140	0.00117921	0.000429968	2.74255	0.00609671	0.000778422	0.000582958	1.3353	0.18178
rs74825866	9	91340276	0.000616167	0.0011796	0.522351	0.601427	-0.000905842	0.00159944	-0.56635	0.571156
rs117000731	9	91342832	0.000721606	0.00154023	0.468506	0.639423	-0.000337794	0.00208797	-0.161781	0.871478
rs76565657	9	91343780	-0.000678586	0.00103045	-0.658533	0.510196	-0.00155721	0.00139735	-1.1144	0.265107
rs56190763	9	91343917	0.00120985	0.00174223	0.694426	0.487415	-0.000135234	0.0023621	-0.0572516	0.954345
rs4271043	9	91344771	-0.00234067	0.00189585	-1.23463	0.216971	-0.00203178	0.00257014	-0.790532	0.429218
rs4877066	9	91348970	0.00100521	0.000579745	1.73389	0.0829389	-0.000236652	0.000786062	-0.301059	0.763369
rs4628320	9	91354493	0.0006029	0.000499817	1.20624	0.227726	0.000304061	0.000677564	0.448756	0.653608
rs28578245	9	91355864	-0.000392656	0.000791688	-0.495973	0.619914	0.000976704	0.001073	0.910257	0.362688
rs116989758	9	91356881	-0.00110913	0.00126917	-0.873908	0.382169	0.00254551	0.00172049	1.47952	0.139001
rs1857490	9	91359502	0.000199821	0.000472469	0.422928	0.672348	-0.000328877	0.000640612	-0.513379	0.607687
rs28529578	9	91364795	0.000664778	0.000548359	1.2123	0.225397	0.000107213	0.000743346	0.14423	0.885319
rs4232902	9	91365618	0.000364686	0.000507363	0.718788	0.472272	-0.000297295	0.000687814	-0.432231	0.665574
rs17054437	9	91372964	-0.000175556	0.000784531	-0.223771	0.822935	0.00129077	0.00106344	1.21377	0.224835
rs7023027	9	91375034	0.00112591	0.000430813	2.61345	0.00896387	0.00053715	0.000584317	0.919279	0.35795
rs72741182	9	91380804	0.000131934	0.000915444	0.14412	0.885406	0.00171967	0.00124111	1.38559	0.165872
rs117690321	9	91389174	-0.00159229	0.0016336	-0.974713	0.329704	-0.000740016	0.00221387	-0.334264	0.738181
rs9410334	9	91390056	0.000655454	0.000472411	1.38747	0.165301	0.000180845	0.000640423	0.282383	0.77765
rs35320034	9	91392494	-0.000571359	0.00139654	-0.409125	0.682448	-0.00223052	0.001893	-1.1783	0.238678
rs9410197	9	91396062	-0.00129412	0.000549566	-2.35481	0.0185329	-0.00236779	0.000745157	-3.17758	0.00148527
rs55952720	9	91396867	-0.00152973	0.000968422	-1.57961	0.114197	0.000144595	0.00131288	0.110136	0.912301
rs62550966	9	91397911	-0.00318965	0.00147521	-2.16216	0.0306067	-0.00650842	0.00200016	-3.25395	0.00113826
rs72741201	9	91403384	0.000972932	0.000810501	1.20041	0.229982	-0.000452231	0.00109876	-0.411584	0.680645
rs4326445	9	91404090	0.000159714	0.000617288	0.258735	0.79584	-0.00010063	0.000836662	-0.120276	0.904265
rs7388959	9	91411888	0.00124299	0.000509538	2.43945	0.0147103	0.00136215	0.000690815	1.9718	0.0486328
rs28454435	9	91414989	-0.000125891	0.00137815	-0.0913476	0.927216	0.00282957	0.00186814	1.51464	0.129864
rs1288653	9	91416748	0.00134345	0.000465694	2.88484	0.00391644	0.00115148	0.000631564	1.82322	0.0682716
rs4877016	9	91430295	0.00120921	0.00176499	0.685112	0.493274	0.000373782	0.0023927	0.156218	0.875862
rs879850	9	91438244	0.000907279	0.000542828	1.67139	0.0946451	0.00062821	0.00073578	0.853802	0.393216
rs9410218	9	91439189	-0.00107905	0.000725445	-1.48743	0.136903	-0.00358761	0.000983554	-3.6476	0.000264751
rs117615916	9	91444149	-0.00211338	0.00179934	-1.17453	0.240182	-0.00194914	0.0024396	-0.798956	0.424317
rs34254117	9	91447370	0.000549661	0.000739548	0.74324	0.457337	6.72e-06	0.00100239	0.0067078	0.994648
rs28555112	9	91451292	0.00165615	0.000998451	1.65872	0.0971727	-0.00122912	0.00135327	-0.908265	0.363739
rs2818249	9	91456777	0.000501105	0.00047143	1.06295	0.287806	0.000770619	0.00063913	1.20573	0.227922
rs13295435	9	91458641	-0.00205166	0.00124091	-1.65336	0.0982594	-0.00243489	0.0016826	-1.4471	0.147869
rs79335572	9	91466557	0.000605858	0.00160716	0.376973	0.706194	0.00159851	0.00217931	0.733491	0.463259
rs34773449	9	91467848	-0.000292107	0.000582723	-0.501279	0.616175	-0.00183582	0.000790032	-2.32373	0.0201408
rs9410232	9	91490541	0.000149957	0.000460345	0.325749	0.744615	0.00102282	0.000624071	1.63894	0.101226
rs113625618	9	91506753	-0.0009513	0.00195334	-0.487011	0.626251	-0.000707947	0.00264687	-0.267466	0.789111
rs111419261	9	91520493	-0.00150402	0.00127321	-1.18128	0.237494	-0.00128597	0.0017261	-0.745016	0.456263
rs7853477	9	91530248	0.000941528	0.000843171	1.11665	0.264144	-0.000353825	0.0011428	-0.309613	0.756855
rs9410411	9	91536651	-0.000327002	0.000959771	-0.340708	0.733323	0.00249285	0.00130099	1.91612	0.055351
rs7046367	9	91539919	0.000142849	0.000436349	0.327374	0.743385	-8.5e-05	0.000591453	-0.143706	0.885733
rs1875620	9	91540059	0.000119441	0.00042818	0.278951	0.780283	-0.000409356	0.000580527	-0.705145	0.480721
rs13296786	9	91544259	0.00051406	0.00144556	0.355614	0.72213	0.00279728	0.00195952	1.42754	0.153426
rs117702286	9	91547760	-6.89e-05	0.00119398	-0.0577193	0.953972	-0.000511146	0.00161783	-0.315946	0.752044
rs117922185	9	91548970	0.000138172	0.00128589	0.107452	0.91443	0.000455165	0.00174349	0.261065	0.794042
rs1393567	9	91553369	0.000629169	0.000965515	0.651641	0.514633	-0.00116832	0.00130894	-0.892569	0.372089
rs28425709	9	91560971	0.000190545	0.000429045	0.444114	0.656961	-0.000313187	0.000582022	-0.538102	0.590507
rs111992032	9	91563561	-0.00150262	0.00141633	-1.06093	0.288723	-0.0036796	0.00191976	-1.91669	0.0552781
rs12552799	9	91577539	-2.95e-05	0.000428743	-0.068879	0.945086	2.73e-05	0.000581261	0.0469651	0.962541
rs7031515	9	91578800	0.000251631	0.000436132	0.576961	0.563966	-0.000141659	0.000591415	-0.239526	0.810698
rs35047065	9	91580396	0.00107405	0.000898151	1.19585	0.231756	0.00113788	0.00121763	0.934504	0.350045
rs6559328	9	91581627	-0.00031733	0.000437206	-0.725813	0.467954	-0.000180239	0.000592688	-0.304105	0.761048
rs78459855	9	91590466	-0.00259199	0.00141959	-1.82587	0.0678703	0.00174516	0.00192424	0.906937	0.364441
rs11137472	9	91591680	0.000478829	0.000577866	0.828616	0.407322	0.000592967	0.000783299	0.757012	0.449043
rs11137473	9	91592029	-0.00026483	0.000427904	-0.618902	0.535982	-2.89e-05	0.000580111	-0.0497938	0.960287
rs62551476	9	91593290	-0.000626766	0.000644958	-0.971793	0.331154	0.000222163	0.000874417	0.25407	0.799442
rs74848006	9	91596771	-0.00223439	0.00163743	-1.36457	0.172389	0.000906601	0.00221917	0.408532	0.682883
rs73496016	9	91600189	0.001608	0.000937836	1.71459	0.086422	3.98e-05	0.00127147	0.0312849	0.975042
rs28402988	9	91602153	-0.00162508	0.000857064	-1.8961	0.0579484	0.000572644	0.00116219	0.492726	0.622206
rs28733578	9	91602354	3.47e-05	0.000447697	0.077592	0.938153	-0.000175284	0.000606746	-0.288891	0.772665
rs34421923	9	91606812	0.000727273	0.0013771	0.528121	0.597416	-0.00063732	0.00186688	-0.341382	0.732816
rs41304228	9	91609415	-0.000463165	0.00105374	-0.439543	0.660268	-0.00102398	0.00142812	-0.717016	0.473365
rs3934594	9	91610543	0.000377235	0.000435413	0.866382	0.386281	0.000539211	0.000590252	0.913527	0.360966
rs41286041	9	91610987	0.00028203	0.0014557	0.193742	0.846378	-0.00166099	0.00197352	-0.841638	0.399991
rs35264357	9	91614002	-0.000415123	0.00141571	-0.293226	0.76935	0.000346671	0.00191972	0.180585	0.856694
rs34075341	9	91616843	-0.000424841	0.00113446	-0.374488	0.708042	-0.00274755	0.00153763	-1.78687	0.0739592
rs9314668	9	91620124	0.000220489	0.000536972	0.410615	0.681355	0.000624831	0.000727943	0.858351	0.390699
rs1556385	9	91623505	0.00053106	0.000743626	0.714149	0.475136	-0.00204542	0.00100808	-2.02903	0.0424558
rs78733107	9	91625073	0.0025326	0.00191612	1.32174	0.186257	0.000944848	0.00259842	0.363624	0.716139
rs117356441	9	91626770	-0.00069507	0.00117399	-0.592056	0.553813	-0.0036288	0.0015914	-2.28025	0.0225935
rs76287022	9	91627100	-0.000464151	0.000717555	-0.64685	0.51773	-0.0009398	0.000973418	-0.965464	0.334313
rs944478	9	91640058	-0.000310849	0.000426439	-0.728942	0.466037	-0.000162813	0.000578054	-0.281656	0.778207
rs62547188	9	91641870	-0.000387292	0.00159478	-0.24285	0.808122	-0.000248717	0.00216197	-0.115042	0.908412
rs28637654	9	91641887	-0.000567149	0.00042619	-1.33074	0.183275	-0.00113858	0.000577754	-1.9707	0.0487591
rs74788208	9	91643166	-0.00186735	0.00161946	-1.15307	0.248883	0.000328138	0.00219592	0.149431	0.881214
rs10435931	9	91649261	0.000781083	0.000431365	1.81072	0.0701848	0.000109084	0.000584619	0.18659	0.851982
rs58447324	9	91652538	0.00119436	0.000946955	1.26126	0.207214	-0.000111492	0.00128377	-0.0868472	0.930793
rs78284770	9	91652587	0.000506161	0.00157442	0.321492	0.747838	0.00143961	0.00213433	0.674501	0.499993
rs56005403	9	91652977	-0.000117771	0.00157145	-0.0749444	0.940259	0.00153056	0.00213054	0.718389	0.472518
rs113047216	9	91658449	-0.000194614	0.000832581	-0.233748	0.815181	0.000231424	0.00112846	0.205079	0.83751
rs75444696	9	91663188	0.000338886	0.00111696	0.3034	0.761585	-0.00301844	0.00151411	-1.99354	0.0462028
rs7855350	9	91666487	-0.000773282	0.000579498	-1.3344	0.182074	-0.000216338	0.0007854	-0.27545	0.782971
rs4242599	9	91669947	0.000198111	0.000663162	0.298737	0.765141	0.00205051	0.000899091	2.28064	0.0225702
rs4877046	9	91675560	-0.00105786	0.000578199	-1.82958	0.0673133	-0.00160284	0.000783892	-2.04472	0.0408834
rs116873212	9	91677656	-0.00137977	0.00197763	-0.697689	0.485372	-0.00769873	0.00268078	-2.87182	0.00408141
rs9410455	9	91680600	-0.000204445	0.000458742	-0.445666	0.655839	0.000631808	0.000621943	1.01586	0.309696
rs34728656	9	91684469	-0.000713625	0.000895905	-0.796541	0.425718	0.00216547	0.00121475	1.78264	0.0746456
rs9410310	9	91688297	-0.000341567	0.00196638	-0.173703	0.862099	0.00511871	0.0026667	1.9195	0.0549226
rs117120668	9	91688713	-0.00261725	0.00126144	-2.07481	0.0380053	-0.00357738	0.00171055	-2.09136	0.0364965
rs75226655	9	91689159	-0.0022101	0.00167045	-1.32306	0.185816	-0.000603606	0.00226417	-0.26659	0.789785
rs35046724	9	91690082	-0.00613844	0.00167579	-3.66301	0.000249312	-0.00809331	0.0022725	-3.56141	0.000368919
rs116697827	9	91697819	-0.00224638	0.00161904	-1.38747	0.165298	0.000180589	0.00219543	0.082257	0.934442
rs78826739	9	91700248	0.000795374	0.00198828	0.40003	0.689134	-0.00143862	0.00269587	-0.533639	0.593591
rs35738012	9	91712459	-7.87e-05	0.000525809	-0.149661	0.881032	-0.000554093	0.00071313	-0.776987	0.437167
rs73498176	9	91718538	-0.000892017	0.000769026	-1.15993	0.246078	-0.00095786	0.00104278	-0.918562	0.358326
rs79914228	9	91720287	0.000442107	0.00114165	0.387254	0.698568	-0.00407936	0.00154762	-2.6359	0.00839194
rs117606530	9	91720366	-0.00246203	0.00112753	-2.18356	0.0289954	-0.00228051	0.00152863	-1.49186	0.135737
rs75693536	9	91724016	0.00156282	0.0011393	1.37173	0.170147	0.00263978	0.00154467	1.70895	0.0874604
rs1331188	9	91725387	-0.000201433	0.000526727	-0.382424	0.702147	0.000386066	0.000714055	0.540667	0.588738
rs9410458	9	91733081	-0.000329512	0.00143625	-0.229425	0.818539	0.00407197	0.00194718	2.09122	0.0365096
rs75581450	9	91733668	0.00164474	0.000804984	2.0432	0.041034	0.00266195	0.00109136	2.43912	0.0147238
rs13300765	9	91741106	-0.0020919	0.00176532	-1.185	0.23602	0.000263097	0.00239379	0.109908	0.912482
rs75594099	9	91741467	0.00295332	0.00107289	2.75267	0.00591143	0.00115235	0.00145405	0.792513	0.428062
rs117626585	9	91750616	0.000153217	0.00158496	0.0966694	0.922989	0.00213364	0.00214893	0.992885	0.320767
rs10867154	9	91757712	-0.00016526	0.000522896	-0.316048	0.751966	0.000629231	0.000709052	0.887425	0.374851
rs4534195	9	91768648	-0.000361421	0.000445103	-0.811996	0.416795	0.000814583	0.000603437	1.34991	0.177047
rs78688401	9	91769831	0.0009718	0.00112295	0.8654	0.38682	0.00292385	0.00152325	1.91948	0.054925
rs117195889	9	91775958	-0.00545642	0.00156546	-3.48551	0.000491268	-0.00623827	0.00212265	-2.93891	0.00329392
rs2873094	9	91800274	-0.000184437	0.000514256	-0.358649	0.719858	0.000914038	0.000697252	1.31091	0.189888
rs57007396	9	91807371	0.000835037	0.00106238	0.786007	0.431864	-0.00256906	0.00144001	-1.78406	0.0744148
rs117207293	9	91833761	-0.00210761	0.00108342	-1.94532	0.0517369	-0.00292129	0.00146867	-1.98908	0.0466934
rs11137545	9	91841972	0.000914444	0.000481485	1.89922	0.0575369	0.000678994	0.00065264	1.04038	0.298164
rs79377991	9	91851133	0.00154341	0.00157456	0.980222	0.326978	-0.0016729	0.00213451	-0.78374	0.433193
rs35230886	9	91852147	-0.000447028	0.000594752	-0.751622	0.452279	-0.000681507	0.000806201	-0.845332	0.397926
rs117420931	9	91862106	0.00170284	0.00205027	0.830543	0.406232	-0.000224869	0.00278022	-0.0808819	0.935536
rs76495081	9	91869856	-0.000552203	0.000688943	-0.801522	0.42283	-0.00116612	0.000933867	-1.2487	0.211776
rs76499933	9	91875934	0.0029333	0.00110319	2.65893	0.00783933	0.00123161	0.00149525	0.823684	0.41012
rs117753470	9	91895874	0.00203378	0.00147022	1.38332	0.166569	0.00202651	0.00199325	1.01668	0.309305
rs80277542	9	91923383	-0.000561619	0.00144622	-0.388334	0.697769	-0.00203552	0.00195968	-1.0387	0.298944
rs3211667	9	91926700	0.00036952	0.000617283	0.598623	0.549424	0.00223981	0.000836785	2.67668	0.00743586
rs3211684	9	91929907	0.000638243	0.000895087	0.713052	0.475814	-0.000452212	0.00121366	-0.372601	0.709446
rs1410461	9	91930522	0.00382293	0.0021344	1.7911	0.0732778	0.000958708	0.00289291	0.331399	0.740344
rs116962114	9	91932624	0.000528781	0.00140835	0.375462	0.707317	-0.00281174	0.00190967	-1.47237	0.140921
rs41306445	9	91934555	-0.00132412	0.000736426	-1.79803	0.0721725	-0.000861404	0.000998221	-0.862939	0.388172
rs45452691	9	91954848	0.000748353	0.000907065	0.825027	0.409357	-0.000926226	0.00123007	-0.752986	0.451459
rs77412733	9	91960406	-0.00118861	0.000798414	-1.48871	0.136564	-0.000870863	0.00108301	-0.804111	0.421333
rs74593973	9	91960794	0.00152702	0.00130375	1.17125	0.241499	-0.000670644	0.00176733	-0.379467	0.704341
rs112080880	9	91976158	0.000403295	0.00108288	0.372429	0.709574	-0.00143276	0.0014676	-0.976259	0.328937
rs4876978	9	91976520	-0.000166763	0.000461133	-0.361637	0.717624	0.000646184	0.000625263	1.03346	0.30139
rs11516152	9	91983957	0.00111117	0.000468488	2.37183	0.0177009	-0.000240294	0.000635261	-0.37826	0.705238
rs11507706	9	91984164	-0.000738304	0.000768516	-0.960688	0.33671	0.000438645	0.00104139	0.42121	0.673602
rs7872900	9	91989235	-0.00100863	0.000937344	-1.07605	0.281907	-0.00327079	0.0012705	-2.5744	0.0100418
rs79618470	9	91989545	-0.00218128	0.00157286	-1.38682	0.165497	-0.00168885	0.00213424	-0.791316	0.42876
rs113126558	9	91990358	-0.000839366	0.00128721	-0.652081	0.514349	-0.00098558	0.00174531	-0.564703	0.572276
rs62638726	9	91994101	0.00103571	0.00090675	1.14223	0.253361	0.00276063	0.00122923	2.24582	0.0247163
rs45464494	9	91994433	-0.000315765	0.000796517	-0.396432	0.691787	0.000991204	0.00107989	0.917879	0.358683
rs79716257	9	91999556	-2.15e-05	0.000675764	-0.0318047	0.974628	-0.00169636	0.000915872	-1.85218	0.0640009
rs11526468	9	92003679	0.00168779	0.000464968	3.62991	0.00028357	0.00024864	0.000630418	0.394405	0.693282
rs80169356	9	92008619	0.000868361	0.00181562	0.478274	0.632456	0.00481318	0.00246117	1.95565	0.0505075
rs62547231	9	92009814	0.00131661	0.000985248	1.33633	0.181444	-0.000464991	0.00133593	-0.348066	0.727791
rs74871955	9	92010047	0.000980163	0.000907844	1.07966	0.280295	-0.000673389	0.00123022	-0.547373	0.584123
rs79402077	9	92017170	-0.000745102	0.00112039	-0.665038	0.506027	-0.000356091	0.00151881	-0.234454	0.814633
rs13284404	9	92017824	1.66e-05	0.000942361	0.0176442	0.985923	0.0018666	0.00127744	1.4612	0.143961
rs9410475	9	92021256	-0.00137013	0.000495551	-2.76485	0.00569522	-0.00095176	0.000671788	-1.41676	0.156555
rs12554450	9	92023919	0.000166345	0.00139438	0.119296	0.905041	0.00086324	0.00189021	0.456691	0.647894
rs13301844	9	92030060	-3.8e-05	0.000514526	-0.0738581	0.941123	0.00201761	0.000697603	2.8922	0.00382583
rs73486103	9	92030144	-0.000441983	0.00142909	-0.309277	0.757111	-0.000677193	0.00193702	-0.349605	0.726635
rs4590530	9	92033612	-0.00104787	0.000735105	-1.42547	0.154024	0.000739773	0.000996655	0.742256	0.457933
rs4132699	9	92036427	-0.000984645	0.00043493	-2.26391	0.0235801	-0.001017	0.000589664	-1.72471	0.0845805
rs72748984	9	92037724	0.00153751	0.000836447	1.83814	0.0660427	8.51e-05	0.00113387	0.0750351	0.940187
rs72748988	9	92041530	0.000236683	0.00129017	0.183451	0.854444	0.00397062	0.00174896	2.27028	0.0231914
rs73654789	9	92045980	-0.000381118	0.000517205	-0.73688	0.461196	-0.00032769	0.00070122	-0.467315	0.640275
rs117466944	9	92046861	0.000812283	0.00105294	0.771447	0.440443	0.00213136	0.00142725	1.49333	0.135352
rs11265892	9	92050828	-0.00120517	0.00109366	-1.10196	0.270482	-0.00324693	0.00148238	-2.19034	0.0285001
rs4876982	9	92055945	0.00175729	0.000493661	3.55972	0.000371306	-0.000511885	0.000669469	-0.764613	0.444503
rs117823674	9	92061173	-0.000421915	0.00129353	-0.326174	0.744293	0.000528042	0.00175319	0.301189	0.763271
rs61738407	9	92065201	-0.00226919	0.00160761	-1.41153	0.15809	-0.00101161	0.0021788	-0.464296	0.642436
rs78814120	9	92068378	0.00417033	0.00180683	2.30809	0.020995	0.000413398	0.00244912	0.168795	0.865958
rs60216137	9	92079970	0.000219463	0.000590782	0.371479	0.710281	-0.000589021	0.000800767	-0.73557	0.461993
rs76110980	9	92082952	-0.00254368	0.00164116	-1.54993	0.121159	0.00153319	0.00222469	0.689172	0.490716
rs17054918	9	92083177	0.000518353	0.00104919	0.494049	0.621272	-0.00186203	0.00142225	-1.30921	0.190464
rs9410490	9	92089100	-0.000848754	0.000469993	-1.80589	0.0709369	-0.000480747	0.000637121	-0.754561	0.450513
rs17054928	9	92094296	0.00138481	0.000545561	2.53833	0.0111389	-0.000809947	0.000739461	-1.09532	0.273377
rs4405007	9	92100804	-0.00087621	0.000470672	-1.86162	0.0626583	-0.000448259	0.000637983	-0.702619	0.482294
rs118015460	9	92107658	-0.00222095	0.00188276	-1.17963	0.23815	0.000336931	0.00255191	0.132031	0.89496
rs116916156	9	92112223	0.00104119	0.00108423	0.960306	0.336902	0.00188307	0.00146969	1.28128	0.200097
rs7042594	9	92114346	-0.000130397	0.000609458	-0.213955	0.830582	-6.9e-05	0.000826198	-0.0835676	0.9334
rs2480502	9	92116192	-0.000361457	0.000852063	-0.424214	0.67141	-0.000890923	0.00115568	-0.770908	0.440762
rs72750948	9	92116545	0.00118618	0.00103434	1.14679	0.251468	0.000497695	0.0014021	0.354965	0.722616
rs11265781	9	92118922	-0.00032579	0.00115604	-0.281816	0.778085	-0.00226287	0.00156727	-1.44383	0.148788
rs4877100	9	92118959	-0.000495644	0.000992567	-0.499355	0.61753	0.000129389	0.00134548	0.0961658	0.923389
rs117827799	9	92126838	-0.00308843	0.00203421	-1.51824	0.128955	0.00104699	0.00275745	0.379694	0.704173
rs75058492	9	92131122	0.000170973	0.00117457	0.145562	0.884267	-0.00313863	0.00159206	-1.97143	0.0486755
rs117438851	9	92133585	-0.000188189	0.00115671	-0.162693	0.87076	0.000143099	0.00156821	0.09125	0.927294
rs868978	9	92140163	0.00158025	0.000474059	3.33345	0.00085786	-0.00084564	0.000642892	-1.31537	0.188387
rs17054960	9	92148961	-0.000243355	0.00110117	-0.220997	0.825095	-0.00212074	0.00149266	-1.42078	0.155382
rs117228092	9	92149698	0.00103973	0.00136144	0.763702	0.445045	0.00215335	0.0018465	1.16618	0.243542
rs34163315	9	92151193	-0.000574846	0.00050397	-1.14064	0.254022	0.00222094	0.000683208	3.25075	0.00115115
rs72750974	9	92163354	0.000184786	0.000775594	0.23825	0.811687	-0.00147954	0.00105147	-1.40712	0.159394
rs17054974	9	92164286	-0.00190463	0.00092922	-2.04971	0.0403938	-0.00216303	0.00125959	-1.71726	0.0859335
rs77640769	9	92165923	-0.00207519	0.000886274	-2.34147	0.0192085	-0.00210262	0.00120136	-1.7502	0.0800854
rs7024227	9	92169256	0.00101574	0.00161788	0.627822	0.530121	-0.000917154	0.00219368	-0.418089	0.675882
rs116885006	9	92169476	0.00164468	0.00190302	0.864246	0.387453	-0.000870191	0.0025805	-0.337218	0.735953
rs112514703	9	92170415	0.000314939	0.00102406	0.30754	0.758433	0.00143071	0.0013882	1.03063	0.302716
rs72750977	9	92171472	-0.000592057	0.000734348	-0.806236	0.420107	0.00244069	0.000995772	2.45105	0.0142444
rs118047544	9	92174809	0.00187389	0.00109111	1.71741	0.0859053	-0.000503039	0.00147892	-0.34014	0.733751
rs11265810	9	92180516	-0.00108317	0.00054088	-2.0026	0.0452209	4.72e-06	0.000733248	0.0064347	0.994866
rs79929454	9	92186396	0.000613559	0.00140471	0.436788	0.662265	0.000122047	0.00190511	0.0640628	0.94892
rs75556592	9	92193482	0.002091	0.00127135	1.64471	0.100031	-0.000790805	0.00172404	-0.458692	0.646456
rs34575488	9	92194742	-0.00116678	0.000470704	-2.4788	0.013183	0.00199745	0.000638177	3.12994	0.00174858
rs11265822	9	92196502	0.00101718	0.000530001	1.9192	0.0549599	0.000169122	0.000718663	0.235329	0.813954
rs117114745	9	92198151	-0.00127052	0.00108325	-1.17287	0.240849	-0.000192356	0.00146835	-0.131001	0.895774
rs11265832	9	92207451	-0.000233627	0.00184171	-0.126853	0.899057	0.00220734	0.00249674	0.88409	0.376648
rs6559365	9	92209279	-0.00138985	0.000437305	-3.17821	0.00148205	0.00141199	0.000592743	2.38213	0.0172135
rs117524717	9	92210908	-0.000528457	0.00184052	-0.287124	0.774017	0.000513956	0.00249587	0.205923	0.836852
rs3138496	9	92219801	2.61e-05	0.000844918	0.0308867	0.97536	-0.00122245	0.00114538	-1.06729	0.285842
rs80268518	9	92223338	0.000694583	0.00156742	0.443137	0.657667	-0.00121119	0.00212472	-0.570047	0.568646
rs4877109	9	92228511	0.00103075	0.000481837	2.1392	0.03242	-0.000175642	0.000653139	-0.268919	0.787992
rs77502858	9	92237199	0.000190429	0.0018497	0.102951	0.918002	0.00228581	0.00250646	0.911967	0.361787
rs7850947	9	92237200	-0.00120905	0.000839025	-1.44102	0.14958	-0.002387	0.00113759	-2.09829	0.0358803
rs11265845	9	92237409	-0.000781694	0.00194857	-0.401162	0.688301	-0.00303644	0.00264151	-1.14951	0.250348
rs868282	9	92238445	-0.00183169	0.0015864	-1.15462	0.248247	0.000276425	0.00215004	0.128567	0.8977
rs7847289	9	92238610	-0.000894172	0.00114569	-0.780465	0.435118	-0.00276862	0.00155354	-1.78214	0.0747282
rs4877110	9	92244407	-0.00163299	0.000436152	-3.74408	0.000181088	-0.000643027	0.0005915	-1.08711	0.276988
rs10124343	9	92248027	-0.000229066	0.000429905	-0.532829	0.594152	0.0003244	0.000583235	0.556208	0.578069
rs10908907	9	92249584	-0.00215652	0.000493827	-4.36695	1.26e-05	-0.000324625	0.000669393	-0.484955	0.627709
rs17540238	9	92256311	0.00155676	0.000745014	2.08957	0.0366572	-0.000220406	0.00101033	-0.218152	0.827311
rs74375131	9	92270011	-0.00103333	0.00067287	-1.53571	0.124611	0.00111763	0.000911406	1.22627	0.220099
rs7040551	9	92274114	0.00137173	0.000526079	2.60746	0.00912207	-0.000643328	0.000713008	-0.902273	0.366913
rs1109998	9	92277210	0.00098039	0.000454055	2.15919	0.0308365	0.00102288	0.000615537	1.66177	0.0965598
rs3750542	9	92280112	0.000698918	0.00113076	0.618096	0.536512	0.000114457	0.00153303	0.0746605	0.940485
rs4876993	9	92281403	-0.000321941	0.000427165	-0.753668	0.451049	-0.00114081	0.000578909	-1.97062	0.0487679
rs117914062	9	92284738	-0.00327155	0.00167132	-1.95746	0.0502941	-0.00139698	0.0022665	-0.616362	0.537656
rs10908911	9	92285084	-0.00204318	0.00113269	-1.80383	0.0712595	0.000594659	0.00153527	0.387332	0.69851
rs61311941	9	92285323	-0.00282552	0.000806285	-3.50437	0.000457754	-0.00234811	0.00109305	-2.14822	0.0316967
rs56413101	9	92286094	0.00149814	0.000462827	3.23693	0.00120836	0.000975821	0.000627432	1.55526	0.119885
rs114405485	9	92288072	0.000733707	0.00172911	0.424327	0.671328	-0.000983208	0.00234554	-0.419182	0.675083
rs112663959	9	92289568	0.000342712	0.0018987	0.180498	0.856761	-0.00101351	0.00257435	-0.393698	0.693805
rs72752904	9	92289964	-0.000144047	0.000504606	-0.285464	0.775289	0.00105236	0.000684167	1.53816	0.12401
rs7847529	9	92290961	-0.000812586	0.00107484	-0.756004	0.449647	-0.000812236	0.00145687	-0.557521	0.577172
rs74857911	9	92292276	0.00113727	0.00104235	1.09107	0.275245	0.000430061	0.00141315	0.304329	0.760878
rs111293922	9	92294049	-0.0010552	0.000877988	-1.20184	0.229427	-0.000754181	0.00119044	-0.633532	0.526387
rs76841697	9	92297434	0.00287977	0.00162259	1.7748	0.0759321	0.00197057	0.00219991	0.895746	0.370389
rs114124772	9	92297544	-0.000743015	0.000791808	-0.938378	0.348051	-0.000642156	0.00107341	-0.598238	0.549682
rs117640637	9	92298504	0.000343293	0.00130588	0.262882	0.792642	0.00314268	0.00176999	1.77554	0.0758103
rs72752920	9	92298513	0.000815914	0.000493514	1.65327	0.0982763	0.00044652	0.000669249	0.667196	0.504648
rs80137860	9	92298665	-0.00113143	0.00128835	-0.878199	0.379836	-0.000422573	0.00174674	-0.24192	0.808842
rs80033508	9	92299286	0.000342346	0.000962318	0.355751	0.722027	0.00172872	0.00130485	1.32485	0.185223
rs10120215	9	92301054	0.000391512	0.000427282	0.916283	0.359519	0.000502062	0.000579258	0.866733	0.386089
rs73648579	9	92309825	-0.000360996	0.000745717	-0.484093	0.62832	-7.5e-05	0.0010111	-0.0741429	0.940897
rs4242594	9	92310657	-9.53e-05	0.000432036	-0.220635	0.825376	0.000250965	0.00058579	0.428422	0.668344
rs11265874	9	92310849	-0.000690993	0.000740471	-0.933181	0.350727	-0.00137395	0.00100363	-1.36898	0.171006
rs12339079	9	92311364	-0.000965695	0.00125859	-0.76728	0.442916	-0.000931623	0.0017066	-0.545892	0.58514
rs13283994	9	92311948	0.000731707	0.000959242	0.762797	0.445585	0.00101797	0.00130042	0.782798	0.433747
rs73498303	9	92316365	0.00197918	0.00126069	1.56992	0.116435	-0.000168789	0.00170936	-0.0987442	0.921341
rs10436388	9	92317521	7.53e-05	0.000440804	0.170923	0.864284	0.000831522	0.000597508	1.39165	0.164029
rs11265877	9	92319527	-0.000873777	0.000743189	-1.17571	0.23971	-0.00138868	0.00100734	-1.37856	0.168032
rs6559283	9	92327475	0.000374425	0.000426408	0.878091	0.379895	-0.000617423	0.000578001	-1.0682	0.285429
rs80267651	9	92334322	-0.000662313	0.000928589	-0.713247	0.475694	0.000684383	0.00125885	0.543659	0.586677
rs7857854	9	92334617	-0.000350761	0.000654105	-0.536247	0.591789	0.00117743	0.000886932	1.32753	0.184335
rs117867866	9	92341083	0.000636889	0.00166838	0.38174	0.702654	0.00228517	0.00226232	1.0101	0.312449
rs117648776	9	92343349	0.00159598	0.00184529	0.864896	0.387097	0.00412859	0.00250201	1.65011	0.0989206
rs78048800	9	92444710	0.00179654	0.000944802	1.9015	0.0572373	0.00379838	0.00128143	2.96417	0.00303529
rs75520533	9	92446559	8.7e-05	0.000708326	0.122798	0.902267	0.0013852	0.000960307	1.44245	0.149175
rs3934906	9	92449277	-0.00340329	0.00166801	-2.04033	0.0413183	-0.00123635	0.00226212	-0.546547	0.58469
rs9721852	9	92449524	-0.000696333	0.000443215	-1.5711	0.116162	-0.000522463	0.000600769	-0.869656	0.384489
rs11265966	9	92452316	-0.000670817	0.000745894	-0.899346	0.368469	-0.00223803	0.00101075	-2.21423	0.0268138
rs75287579	9	92454289	0.000155716	0.000952596	0.163465	0.870152	-0.0011895	0.0012915	-0.921022	0.35704
rs78426952	9	92454305	0.00160279	0.000978836	1.63744	0.10154	0.00350468	0.00132741	2.64023	0.00828548
rs12346864	9	92457611	-0.000624762	0.000465547	-1.342	0.179598	-0.000510189	0.000631153	-0.808344	0.418893
rs11265921	9	92457627	0.000698476	0.000491256	1.42182	0.15508	-0.000439408	0.000666156	-0.659617	0.5095
rs11265922	9	92458315	0.000635821	0.000489844	1.29801	0.194286	-0.000154718	0.000663898	-0.233044	0.815727
rs35085547	9	92458380	-0.000419464	0.000467041	-0.898132	0.369116	-0.000257332	0.000633083	-0.406475	0.684394
rs34332674	9	92458936	0.000370709	0.00088287	0.419891	0.674565	-9.27e-05	0.00119657	-0.0774666	0.938252
rs75213317	9	92459670	-0.00241065	0.00121025	-1.99186	0.0463874	-0.00582904	0.00164076	-3.55265	0.000381435
rs9721559	9	92465642	-0.000196987	0.000435405	-0.452423	0.650965	-0.000476192	0.000590016	-0.807083	0.419619
rs11265928	9	92466747	1.28e-05	0.000697534	0.0183525	0.985358	0.000226705	0.000945543	0.239761	0.810515
rs117317826	9	92471989	0.000558795	0.00150195	0.372047	0.709858	0.000673161	0.00203678	0.330502	0.741021
rs9802436	9	92476011	-0.000248301	0.000538226	-0.461333	0.64456	0.00123818	0.000728728	1.69911	0.0893004
rs71512216	9	92477221	0.000498995	0.000877554	0.568621	0.569614	0.000300254	0.00118955	0.252409	0.800725
rs79522031	9	92478251	-0.000146379	0.0013976	-0.104736	0.916585	-0.00116757	0.00189479	-0.616202	0.537762
rs9696753	9	92478276	-0.000313703	0.000463965	-0.676135	0.498956	0.000426501	0.000628964	0.678101	0.497708
rs36116072	9	92479534	0.00130247	0.000663007	1.9645	0.0494733	0.00201903	0.000898926	2.24605	0.0247015
rs74328824	9	92485032	-0.00112346	0.00185955	-0.604156	0.545741	-0.00198421	0.00252043	-0.787248	0.431137
rs10908938	9	92486868	0.000346693	0.000425805	0.814205	0.415528	-0.00056059	0.000577288	-0.971075	0.331512
rs117738937	9	92492215	-0.000487523	0.00114445	-0.425988	0.670117	-0.00181287	0.00155148	-1.16848	0.242614
rs117263035	9	92492737	-0.00104463	0.002074	-0.503678	0.614488	0.00164154	0.00281216	0.583729	0.559403
rs77724645	9	92494768	-0.000232887	0.000715542	-0.325469	0.744826	-0.000122562	0.00096973	-0.126388	0.899425
rs75182754	9	92496741	-0.00123222	0.00162411	-0.758704	0.44803	0.000722587	0.00220212	0.328132	0.742812
rs10115954	9	92496890	0.000365795	0.00042829	0.854081	0.393061	-0.000632423	0.000580856	-1.08878	0.276253
rs9697058	9	92497046	-0.000710598	0.000565372	-1.25687	0.208802	2.08e-05	0.000766339	0.0271565	0.978335
rs9775307	9	92497238	0.000574546	0.00135279	0.424712	0.671047	-0.000129485	0.00183411	-0.0705983	0.943718
rs28721393	9	92497871	-0.000224385	0.000518162	-0.43304	0.664986	0.00121684	0.000702382	1.73245	0.0831942
rs11265957	9	92498089	-0.000170406	0.00045825	-0.371863	0.709995	-0.000439039	0.00062161	-0.706293	0.480006
rs4072300	9	92499405	0.000242304	0.000884917	0.273815	0.784227	0.00224012	0.00119955	1.86746	0.0618382
rs11265963	9	92499771	-0.000206546	0.000498257	-0.414537	0.678481	-0.000724328	0.000675421	-1.07241	0.283537
rs10908947	9	92500081	0.000477151	0.000448581	1.06369	0.28747	3.16e-05	0.000608046	0.0519459	0.958572
rs9775766	9	92500586	-0.000628773	0.000440362	-1.42786	0.153335	0.000481945	0.000597014	0.80726	0.419517
rs75385545	9	92501334	0.0011477	0.00125962	0.91114	0.362222	0.000977366	0.00170765	0.572344	0.567089
rs74504676	9	92508248	-0.000733319	0.00137535	-0.533189	0.593903	-0.00168993	0.0018644	-0.906421	0.364714
rs12342215	9	92509057	-0.000793947	0.000603649	-1.31524	0.188429	2.87e-05	0.000818305	0.0350284	0.972057
rs117191079	9	92510051	0.000874562	0.00100864	0.867069	0.385905	-0.000603571	0.00136733	-0.441423	0.658907
rs9330453	9	92511908	-0.000255933	0.000427749	-0.598326	0.549623	-5.25e-05	0.000579895	-0.0904787	0.927907
rs11790278	9	92514095	-3.2e-05	0.000709223	-0.0451878	0.963958	0.000246617	0.000961036	0.256616	0.797476
rs9722368	9	92516463	0.00060495	0.000915124	0.661058	0.508576	-0.000919058	0.00124084	-0.740673	0.458892
rs72752974	9	92516854	0.00159687	0.000775886	2.05813	0.0395785	-0.00105777	0.00105185	-1.00563	0.314594
rs9777444	9	92518013	-1.77e-05	0.000528263	-0.0334975	0.973278	0.000933119	0.00071607	1.30311	0.192538
rs12348324	9	92519152	-0.000549368	0.000599023	-0.917106	0.359088	0.000180389	0.000811988	0.222158	0.824191
rs9695357	9	92519303	0.000427781	0.000470621	0.908971	0.363366	-0.000333939	0.000638063	-0.523364	0.600721
rs72752983	9	92528698	0.00148779	0.000743663	2.00062	0.0454342	-0.000776455	0.00100825	-0.770103	0.441239
rs17540648	9	92679571	0.000426864	0.00103224	0.41353	0.679219	0.000269026	0.00139918	0.192273	0.847528
rs17540718	9	92680320	-0.00050789	0.000622252	-0.816213	0.414379	0.000408737	0.000843652	0.484485	0.628042
rs76643842	9	92680493	-0.000249716	0.00114073	-0.218909	0.826721	3.34e-05	0.00154614	0.0216158	0.982754
rs12235763	9	92680524	1.85e-05	0.000600955	0.0308526	0.975387	-3.12e-05	0.000814688	-0.0382445	0.969493
rs72752985	9	92682437	0.000522802	0.00122845	0.425579	0.670415	-0.000359298	0.00166546	-0.215734	0.829195
rs1443365	9	92684432	-0.000187613	0.000710426	-0.264085	0.791714	-0.000206903	0.000963101	-0.21483	0.8299
rs4744479	9	92686383	-0.000517645	0.00135423	-0.382244	0.702281	-0.00111729	0.00183538	-0.608752	0.542689
rs7862786	9	92689131	-0.0006197	0.00101199	-0.612357	0.540302	0.000322994	0.00137193	0.23543	0.813875
rs12348128	9	92691512	0.00074821	0.000658721	1.13585	0.256019	-0.000267835	0.000893217	-0.299855	0.764288
rs117563641	9	92693109	-0.000573292	0.00133277	-0.43015	0.667086	0.000341252	0.00180638	0.188914	0.85016
rs117131163	9	92698148	0.00103311	0.00139246	0.741934	0.458128	-0.00314413	0.0018874	-1.66585	0.0957443
rs10992228	9	92700500	-0.000504814	0.000533002	-0.947116	0.343581	7.81e-05	0.000723035	0.108085	0.913928
rs4744120	9	92700949	2.17e-05	0.000801508	0.0270972	0.978382	0.000732671	0.00108636	0.674431	0.500038
rs117490451	9	92710365	0.000230464	0.00117313	0.196453	0.844256	0.000277047	0.00158987	0.174258	0.861663
rs111306495	9	92711168	-3.43e-05	0.00136461	-0.0251131	0.979965	0.00154671	0.00185009	0.83602	0.403144
rs117355586	9	92711225	0.00123052	0.00113583	1.08337	0.278644	0.000987183	0.00153968	0.641163	0.521418
rs13285130	9	92718265	-0.000707316	0.00122878	-0.575626	0.564869	-0.00231424	0.00166531	-1.38967	0.164629
rs62556812	9	92722019	0.000168011	0.0014464	0.116158	0.907527	0.00279602	0.00196042	1.42623	0.153802
rs10821381	9	92726401	0.00066913	0.000542885	1.23255	0.217746	0.000539175	0.000736059	0.732516	0.463854
rs10993331	9	92726987	0.000659356	0.000458664	1.43756	0.150561	0.000203487	0.000621843	0.327232	0.743492
rs10761357	9	92727925	0.000660317	0.000457803	1.44236	0.149202	0.000191525	0.000620667	0.308579	0.757642
rs116956352	9	92730811	-0.0010728	0.00159747	-0.671559	0.501865	-0.00129727	0.0021663	-0.598842	0.549278
rs11789427	9	92741436	-0.000610592	0.000622608	-0.980702	0.326741	5.53e-05	0.000843999	0.0655197	0.94776
rs10993594	9	92744106	0.000441604	0.000447035	0.987851	0.323226	-0.000227899	0.000606037	-0.376048	0.706881
rs75940346	9	92745839	0.000262025	0.00064193	0.408183	0.68314	-0.000261715	0.000870365	-0.300696	0.763647
rs117204246	9	92753060	0.000272888	0.00105224	0.25934	0.795373	3.59e-05	0.00142684	0.0251611	0.979926
Affx-34358089	9	92755733	-0.000858188	0.000831922	-1.03157	0.302273	-0.00177066	0.00112775	-1.57008	0.116397
rs72755016	9	92770527	0.0012174	0.000801501	1.5189	0.128788	-0.000496804	0.00108654	-0.457236	0.647501
rs9650758	9	92770559	-0.00102545	0.000608079	-1.68637	0.0917255	-0.000723986	0.000824187	-0.878425	0.379714
rs535599	9	92773125	8.41e-05	0.000456368	0.184359	0.853732	0.00122514	0.00061885	1.97971	0.0477371
rs620311	9	92773905	0.000678658	0.00070434	0.963538	0.335279	-0.000177373	0.000954783	-0.185773	0.852623
rs552128	9	92786144	-0.000564597	0.000426708	-1.32315	0.185788	0.00043573	0.000578523	0.753177	0.451344
rs74993632	9	92786393	0.000314203	0.00140327	0.223908	0.822829	0.000923779	0.00190282	0.485479	0.627337
rs117640845	9	92817399	0.000578378	0.00128732	0.44929	0.653223	0.00110798	0.00174474	0.635038	0.525404
rs76257293	9	92819673	-0.000117364	0.00132848	-0.0883444	0.929603	0.00148204	0.00180114	0.822836	0.410602
rs111392827	9	92820314	0.000872949	0.00132845	0.657118	0.511106	0.000644503	0.00180091	0.357876	0.720436
rs10820844	9	92822509	0.000770512	0.00059185	1.30187	0.192961	0.000675559	0.000802506	0.841811	0.399894
rs117230879	9	92822901	-0.000660735	0.00210509	-0.313876	0.753616	0.0018136	0.00285284	0.635717	0.524961
rs4142061	9	92823074	0.0005946	0.000432488	1.37484	0.169183	-0.000577441	0.000586492	-0.984568	0.324837
rs610550	9	92835927	0.000717007	0.000614068	1.16763	0.242955	-0.000676834	0.000832696	-0.812823	0.41632
rs78520109	9	92836034	0.00233633	0.00108877	2.14584	0.0318865	0.00182504	0.00147564	1.23678	0.21617
rs12002752	9	92848605	0.000899375	0.00206106	0.436365	0.662572	-0.00160707	0.00279469	-0.575044	0.565262
rs7874990	9	92852944	-0.000990995	0.000428723	-2.3115	0.0208058	-0.000980632	0.000581287	-1.687	0.0916041
rs7022936	9	92857230	-5.14e-05	0.000714815	-0.0718585	0.942715	0.000591493	0.000969097	0.610355	0.541627
rs7045232	9	92858019	0.000962939	0.00106186	0.906842	0.364491	-0.00149038	0.00143983	-1.03511	0.300619
rs62558544	9	92858692	-0.00135003	0.000531747	-2.53886	0.011122	-0.000317756	0.000721185	-0.440603	0.659501
rs71512226	9	92858799	-0.00136249	0.0013174	-1.03423	0.301029	-0.00514432	0.00178569	-2.88086	0.00396626
rs12552603	9	92859610	-0.000317585	0.00057731	-0.550112	0.582243	0.00127285	0.000782586	1.62647	0.103851
rs58429293	9	92860832	0.00130449	0.000632758	2.06159	0.0392472	0.000876952	0.000857844	1.02228	0.306652
rs75941351	9	92861832	-0.000144181	0.00101859	-0.141549	0.887437	0.000354431	0.00138086	0.256674	0.79743
rs72755066	9	92864161	-0.00185154	0.00108907	-1.70012	0.0891102	-0.000849175	0.00147631	-0.575201	0.565156
rs7026402	9	92866110	0.00114466	0.000607943	1.88284	0.0597232	-0.000788925	0.000824207	-0.957192	0.338471
rs16906199	9	92869241	0.000244923	0.000715231	0.34244	0.73202	0.0010873	0.000969531	1.12147	0.262088
rs4743856	9	92869321	0.000552319	0.000439907	1.25553	0.209286	0.00124145	0.000596381	2.08164	0.0373759
rs78574918	9	92869855	0.00289439	0.000980374	2.95234	0.00315403	-0.000613601	0.00132889	-0.461738	0.644269
rs7852983	9	92870425	-0.000182887	0.000428797	-0.426513	0.669735	0.000656511	0.000581445	1.1291	0.258856
rs10739920	9	92870707	0.000476689	0.000636913	0.748437	0.454197	0.000827656	0.000863823	0.958131	0.337998
rs7865227	9	92871312	0.000499545	0.000785287	0.63613	0.524692	-0.000666167	0.00106485	-0.6256	0.531578
rs13290047	9	92872527	0.000634171	0.00053125	1.19373	0.232583	0.000828653	0.000720189	1.15061	0.249896
rs118111010	9	92874183	0.000271403	0.0012515	0.216862	0.828316	-0.000324367	0.00169678	-0.191166	0.848395
rs116988662	9	92875253	-0.00202017	0.000806202	-2.50579	0.0122184	-0.00268519	0.001093	-2.45671	0.0140221
rs7848094	9	92876060	0.000375368	0.000496029	0.756745	0.449203	-0.000179301	0.000672334	-0.266684	0.789712
rs4743859	9	92876666	2.66e-06	0.000478206	0.0055655	0.995559	1.67e-05	0.000648611	0.0258041	0.979414
Affx-37483797	9	92878242	0.00129974	0.00138137	0.940907	0.346753	0.000163898	0.00187176	0.0875638	0.930223
rs35040294	9	92878368	0.000732208	0.000479598	1.52671	0.126834	0.00142672	0.000650533	2.19316	0.0282968
rs4338228	9	92879508	0.000456098	0.000796036	0.572962	0.566671	-0.000847252	0.00107955	-0.784821	0.432559
rs80193257	9	92880451	0.000946956	0.00104188	0.908892	0.363408	-0.00199231	0.00141242	-1.41057	0.158373
rs2081670	9	92887231	-0.00174798	0.000581978	-3.00351	0.00266907	-0.00276467	0.000789049	-3.5038	0.000458729
rs113095900	9	92889177	-2.24e-05	0.0012063	-0.0186088	0.985153	-0.000288419	0.00163598	-0.176297	0.86006
rs10992211	9	92892015	0.000510214	0.000495581	1.02953	0.303234	7.86e-05	0.000671845	0.116956	0.906895
rs75407796	9	92897398	-5.59e-05	0.000908953	-0.0615251	0.950941	-0.000587381	0.00123194	-0.476793	0.63351
rs10992253	9	92902247	0.000747624	0.000646948	1.15562	0.247839	0.00111412	0.000876727	1.27077	0.203812
rs67643647	9	92903877	0.000533104	0.000603746	0.882992	0.377241	-0.00065826	0.000818602	-0.804128	0.421324
rs117745203	9	92903933	0.00226293	0.00139817	1.61849	0.105558	-0.000139906	0.00189559	-0.0738061	0.941165
rs10820953	9	92907960	-0.000418673	0.000665934	-0.6287	0.529546	0.00087374	0.000902966	0.967633	0.333229
rs10820958	9	92909654	0.000740826	0.000438062	1.69114	0.0908102	0.000234045	0.000593747	0.394183	0.693447
rs72756916	9	92918200	0.000124518	0.00108909	0.114332	0.908974	-0.00251131	0.00147598	-1.70145	0.0888588
rs9785195	9	92920047	0.000767299	0.000642046	1.19508	0.232055	0.00263959	0.00087042	3.03255	0.00242521
rs113843389	9	92922388	-0.00180912	0.00202366	-0.893983	0.371332	0.0009842	0.00274395	0.35868	0.719835
rs12349074	9	92930372	0.000389541	0.000748787	0.52023	0.602904	-2.67e-05	0.00101502	-0.0262778	0.979036
rs117962465	9	92938025	0.000581122	0.00202297	0.287262	0.773912	-0.00488826	0.00274282	-1.7822	0.0747179
rs143994194	9	92939860	-0.000235246	0.00211994	-0.110968	0.911642	-0.000553807	0.00287234	-0.192807	0.84711
rs1777016	9	92942495	-0.000796655	0.000432433	-1.84226	0.065438	-0.000992359	0.000586343	-1.69245	0.0905606
rs1854923	9	92943286	0.000994837	0.000440046	2.26076	0.0237751	0.00145039	0.000596541	2.43133	0.015044
rs12336810	9	92945565	0.000455892	0.000766798	0.594541	0.552151	7.76e-05	0.00103939	0.074662	0.940484
rs78527811	9	92947255	-0.00240969	0.00175878	-1.37009	0.170661	-0.000625502	0.00238471	-0.262297	0.793093
rs78597989	9	92947499	0.000494488	0.0011597	0.426391	0.669823	-0.00110637	0.00157159	-0.703978	0.481447
rs10217571	9	92948062	-6.13e-05	0.000532991	-0.115088	0.908376	-0.000358825	0.000722477	-0.49666	0.619429
rs56244040	9	92953458	-0.000419152	0.000848728	-0.49386	0.621406	-0.00128389	0.00115037	-1.11607	0.264394
rs79500301	9	92962523	-0.00170497	0.000659859	-2.58384	0.00977131	-0.00208008	0.000894484	-2.32545	0.0200484
rs6479430	9	92962977	-0.000644931	0.000932597	-0.691543	0.489225	-0.000880829	0.00126413	-0.696789	0.485936
rs79039621	9	92968031	-0.000306037	0.00198132	-0.154461	0.877246	-0.000730112	0.00268472	-0.271951	0.78566
rs12376866	9	92968555	0.00240347	0.0010682	2.25001	0.0244491	0.00347889	0.0014481	2.40238	0.0162894
rs16936635	9	92969125	-0.000146812	0.000434004	-0.338275	0.735156	-0.000651872	0.00058836	-1.10795	0.267885
rs35640674	9	93004353	0.00105048	0.000489019	2.14814	0.0317033	0.00147442	0.000662981	2.22392	0.0261545
rs76817371	9	93004388	-0.00133845	0.0016769	-0.79817	0.424773	-0.000960064	0.00227352	-0.422281	0.67282
rs80336546	9	93016205	0.000289825	0.00141213	0.20524	0.837385	-0.000499397	0.00191418	-0.260894	0.794175
rs74751099	9	93023412	-0.000297448	0.00178768	-0.166388	0.867852	0.00125482	0.00242307	0.517865	0.604553
rs1777017	9	93024589	-0.000916784	0.000428817	-2.13794	0.0325226	-0.00126821	0.000581652	-2.18035	0.0292323
rs1418939	9	93032857	-0.000886997	0.00043372	-2.04509	0.040847	-0.000846113	0.000588003	-1.43896	0.150162
rs10992743	9	93033559	0.00281158	0.0017629	1.59486	0.110744	0.000562534	0.0023875	0.235616	0.813731
rs17446500	9	93053356	0.00124958	0.00122409	1.02082	0.30734	0.00358118	0.00165921	2.15836	0.0309003
rs2026039	9	93054934	0.000943122	0.000507276	1.85919	0.0630013	0.00140092	0.00068769	2.03714	0.0416369
rs1616951	9	93058439	0.000654527	0.000899374	0.727758	0.466762	0.00275585	0.00121961	2.25961	0.0238462
rs2771102	9	93067144	0.000974799	0.000449774	2.16731	0.0302123	0.000708157	0.00060976	1.16137	0.245493
rs1318387	9	93071559	0.000226927	0.00068908	0.32932	0.741914	-5.79e-05	0.000934051	-0.0619701	0.950587
rs77578162	9	93074908	-0.00328765	0.00213712	-1.53836	0.123963	0.00156608	0.00289838	0.540328	0.588972
rs2771090	9	93080054	0.000912863	0.000583203	1.56526	0.117524	0.00194704	0.000790539	2.46293	0.0137814
rs2246522	9	93080194	0.000899963	0.000436873	2.06001	0.0393984	0.000755523	0.000592346	1.27547	0.202142
Affx-34363285	9	93085634	-0.00102766	0.00138258	-0.743287	0.457308	-0.000675099	0.00187414	-0.360217	0.718685
rs117527818	9	93090963	-9.14e-06	0.00169102	-0.0054058	0.995687	0.00170458	0.00229285	0.743431	0.457221
rs113895274	9	93092253	-0.00148585	0.00173994	-0.853965	0.393125	-0.000410537	0.00235956	-0.173988	0.861875
rs76013899	9	93099309	0.000798192	0.000887346	0.899527	0.368373	0.00160487	0.00120276	1.33432	0.182099
rs1590810	9	93099685	0.00144788	0.000681427	2.12478	0.033606	0.00231346	0.000924064	2.50357	0.0122951
rs12348363	9	93100550	0.000280838	0.000713161	0.393793	0.693734	-0.00143483	0.000965723	-1.48575	0.137346
rs1754088	9	93100668	0.000837754	0.000429719	1.94954	0.0512319	0.00150238	0.000582495	2.57922	0.0099028
rs1777027	9	93101530	-0.00105658	0.000429617	-2.45936	0.0139191	-0.000678009	0.000582571	-1.16382	0.244498
rs76375063	9	93102668	-0.000915236	0.000756263	-1.21021	0.2262	-0.00315422	0.0010252	-3.07668	0.00209337
rs1012160	9	93102771	0.00100123	0.000459902	2.17706	0.029477	0.000872765	0.000623457	1.39988	0.161551
rs7846966	9	93105584	-0.000803218	0.000818112	-0.981794	0.326202	-0.00141908	0.0011087	-1.27995	0.200564
rs979816	9	93106801	-0.000178714	0.000668841	-0.2672	0.789316	0.000327339	0.000906705	0.361021	0.718084
rs117332001	9	93110463	-0.000800397	0.00138203	-0.579147	0.56249	0.000589111	0.00187397	0.314366	0.753244
rs10993148	9	93116355	0.000978361	0.000630588	1.5515	0.120782	0.00120693	0.00085485	1.41186	0.157992
rs2771079	9	93120666	-0.000452887	0.00044298	-1.02236	0.30661	-0.000123391	0.00060057	-0.205456	0.837216
rs41281158	9	93145839	-0.0016093	0.00132951	-1.21045	0.226107	-0.00039013	0.00180284	-0.216398	0.828677
rs10761349	9	93151583	-0.000549952	0.000443365	-1.24041	0.214827	-0.000272865	0.000601252	-0.453828	0.649953
rs10993355	9	93168446	0.000787779	0.000741738	1.06207	0.288204	0.00104617	0.00100558	1.04037	0.298168
rs79933837	9	93169178	-0.000433652	0.00107303	-0.404139	0.686111	-0.000403152	0.00145465	-0.277147	0.781667
rs10821403	9	93170590	-0.000751625	0.000432021	-1.73979	0.0818972	-0.000553728	0.000585828	-0.945205	0.344555
rs883924	9	93181531	-0.00033925	0.00052388	-0.647571	0.517263	-0.000818898	0.000710648	-1.15233	0.249188
rs74751855	9	93183978	-0.00100793	0.00173142	-0.582138	0.560474	-0.00364642	0.00234763	-1.55323	0.12037
rs10821421	9	93184670	-0.000851154	0.000433119	-1.96517	0.0493954	-0.000467008	0.000587168	-0.795356	0.426407
rs17450197	9	93205277	0.000686248	0.000427887	1.60381	0.108757	0.000144638	0.000580075	0.249344	0.803095
rs7036826	9	93233910	-0.000253571	0.00042916	-0.590856	0.554618	-0.000711749	0.000582036	-1.22286	0.221383
rs11999338	9	93240854	0.000144464	0.000580073	0.249044	0.803327	0.00024826	0.000786333	0.315719	0.752216
rs7026051	9	93251955	0.00117714	0.000699299	1.68331	0.0923167	0.000340422	0.000947806	0.359169	0.719469
rs80226011	9	93259711	-0.00245436	0.00133408	-1.83973	0.0658084	-0.00104138	0.00180928	-0.575577	0.564902
rs79683988	9	93266616	-0.00325432	0.00175217	-1.85731	0.0632678	-0.00123291	0.00237562	-0.518983	0.603773
rs73650484	9	93266717	0.000822634	0.00122342	0.672406	0.501326	-4.92e-05	0.00165838	-0.0296782	0.976324
rs117033453	9	93266770	-0.00156996	0.0015542	-1.01014	0.312429	-0.00111604	0.0021064	-0.529831	0.59623
rs141832178	9	93277031	-0.000640391	0.00127093	-0.503877	0.614348	-0.00168174	0.00172276	-0.976187	0.328973
rs1460837	9	93286344	-0.00314759	0.00151829	-2.07311	0.038163	-0.00512244	0.00205841	-2.48854	0.0128275
rs12682906	9	93286384	0.002129	0.00144275	1.47565	0.140038	0.00539184	0.00195542	2.75738	0.00582693
rs1412002	9	93300151	0.000272615	0.00100207	0.272053	0.785582	0.000327157	0.00135919	0.2407	0.809788
rs10116374	9	93313933	0.000526017	0.00100182	0.525063	0.59954	0.00207953	0.00135753	1.53185	0.125561
rs689907	9	93327605	-0.000434613	0.000494981	-0.878039	0.379923	-5.17e-05	0.000671092	-0.0770212	0.938607
rs57643896	9	93328011	-0.000207963	0.000680191	-0.305743	0.759801	0.00179236	0.000922151	1.94367	0.0519357
rs117131019	9	93341095	-0.000191939	0.00136251	-0.140872	0.887971	0.000149945	0.00184679	0.0811922	0.935289
rs34443378	9	93347807	-0.00111976	0.000557237	-2.00949	0.0444864	-0.00243347	0.000755413	-3.22137	0.00127592
rs689637	9	93351821	0.00162631	0.00083632	1.9446	0.0518238	0.000438744	0.00113364	0.387022	0.69874
rs7868528	9	93353133	0.00166378	0.000762931	2.18077	0.0292012	0.00026742	0.00103414	0.258591	0.795951
rs690567	9	93353987	-0.000550875	0.000485837	-1.13387	0.256851	0.000991833	0.000658754	1.50562	0.132166
rs117795896	9	93354595	2.18e-05	0.00129229	0.0168616	0.986547	0.00188751	0.0017517	1.07754	0.281242
rs10993600	9	93355359	-0.000340303	0.000476121	-0.71474	0.47477	-0.000428684	0.000645574	-0.664035	0.506668
rs77470149	9	93365000	0.000663367	0.000955645	0.694156	0.487585	0.000354988	0.00129561	0.273992	0.784091
rs80274505	9	93371890	-2.06e-05	0.00138898	-0.0148252	0.988172	0.00404827	0.00188326	2.14961	0.0315869
rs72757615	9	93387564	0.00257003	0.00111576	2.30339	0.0212575	0.00316527	0.0015129	2.09219	0.0364222
rs516645	9	93389836	-0.000250298	0.00048334	-0.517851	0.604563	0.000743509	0.000655452	1.13435	0.25665
rs117535964	9	93389873	-0.000207593	0.00111902	-0.185512	0.852827	-0.000727703	0.00151735	-0.479588	0.631521
rs77668617	9	93397588	-2.2e-05	0.000939998	-0.0234065	0.981326	0.000338001	0.00127429	0.265245	0.790821
rs1831521	9	93409357	0.00152389	0.000495466	3.07567	0.00210049	0.0011521	0.000671743	1.71509	0.0863292
rs4743999	9	93417992	0.00013362	0.000459931	0.290521	0.771418	-0.000694892	0.000623527	-1.11445	0.265085
rs4744000	9	93418243	6.11e-05	0.000475348	0.128508	0.897747	-0.00107986	0.000644381	-1.6758	0.0937777
rs116942292	9	93418346	-0.00257952	0.00146967	-1.75516	0.0792322	-0.00087343	0.00199262	-0.438333	0.661145
rs2892176	9	93428196	0.000407772	0.0013656	0.298603	0.765244	0.00200957	0.00185114	1.08558	0.277664
rs62558505	9	93432785	-0.000860807	0.000441154	-1.95126	0.0510265	-0.000482156	0.000598016	-0.80626	0.420094
rs62558553	9	93439537	-0.00248815	0.000801078	-3.106	0.00189652	0.000151462	0.00108589	0.139481	0.88907
rs7042347	9	93443900	-0.000590441	0.000563208	-1.04835	0.294477	0.000816426	0.000763874	1.0688	0.285162
rs1173103	9	93445200	0.000611613	0.000633967	0.964739	0.334676	-0.00121837	0.000859272	-1.41791	0.156218
rs1173106	9	93445614	-0.000189848	0.000749355	-0.253348	0.799999	-0.00201836	0.00101595	-1.98668	0.0469583
rs112386739	9	93446870	-0.00181927	0.00113307	-1.6056	0.108362	-0.0019639	0.00153638	-1.27826	0.201158
rs2126054	9	93464770	-0.000388372	0.000446709	-0.869406	0.384626	0.000115533	0.000605631	0.190765	0.84871
rs10993643	9	93470570	0.000924994	0.00207664	0.445429	0.65601	-0.000138392	0.00281596	-0.0491456	0.960803
rs4744489	9	93471627	-0.00107342	0.00100407	-1.06906	0.285042	-0.00157398	0.00136089	-1.15658	0.247443
rs72737231	9	93474915	-0.00101605	0.000816511	-1.24438	0.21336	0.000270123	0.00110677	0.244064	0.807181
rs1469459	9	93488070	0.000883662	0.000512572	1.72398	0.0847132	0.000295323	0.000694964	0.424947	0.670876
rs1172922	9	93488534	9.15e-05	0.000643054	0.142322	0.886826	-0.000216685	0.000871581	-0.248612	0.803661
rs34993748	9	93514742	-0.000448387	0.000920556	-0.487082	0.6262	-0.000301453	0.00124763	-0.24162	0.809074
rs10993667	9	93515857	0.00116195	0.00172203	0.674756	0.499831	-0.000969984	0.0023349	-0.415429	0.677828
rs12553499	9	93531060	-0.00166742	0.00162628	-1.0253	0.305224	-0.00127454	0.00220554	-0.577884	0.563343
rs11794611	9	93534941	-0.00117991	0.000671084	-1.75822	0.0787114	-0.000342778	0.000909676	-0.376814	0.706312
rs72740695	9	93540827	-0.00116516	0.00121978	-0.955224	0.339465	-0.000120393	0.00165302	-0.0728322	0.94194
rs117148312	9	93543919	-0.000127084	0.00148101	-0.0858086	0.931619	-0.000161366	0.00200815	-0.0803556	0.935954
rs290275	9	93546691	0.000307197	0.000562575	0.546055	0.585028	-0.00014125	0.000762655	-0.185208	0.853066
rs209424	9	93548051	-1.61e-05	0.000711433	-0.0225774	0.981987	-0.000598222	0.000964423	-0.62029	0.535067
rs290268	9	93552450	0.00105975	0.000427708	2.47775	0.0132221	0.000110368	0.000580323	0.190185	0.849165
rs72742791	9	93557456	-0.00136813	0.00150528	-0.908885	0.363412	-0.000527423	0.00204094	-0.258422	0.796081
rs10993693	9	93557698	-0.0010425	0.000429282	-2.42846	0.0151637	0.000214412	0.000581989	0.368412	0.712566
rs1333638	9	93558010	-0.00104216	0.000716445	-1.45462	0.145775	-0.000670004	0.000971504	-0.689656	0.490411
rs2774237	9	93558346	0.00180169	0.000959448	1.87784	0.0604035	0.000420216	0.00130079	0.323047	0.74666
rs74942864	9	93560343	-4.48e-05	0.0012978	-0.0345016	0.972477	0.00266454	0.00176101	1.51308	0.130261
rs290986	9	93563536	2.29e-05	0.000535758	0.0427165	0.965928	-0.000518547	0.000726316	-0.713942	0.475264
rs1333633	9	93567572	-0.000704553	0.00043036	-1.63713	0.101605	0.000383515	0.00058328	0.657515	0.510851
rs12553524	9	93569646	0.000482299	0.000494497	0.975333	0.329396	9.07e-05	0.000670656	0.135185	0.892466
rs7036417	9	93570505	-0.00076252	0.000444706	-1.71466	0.0864089	0.000438702	0.00060279	0.727786	0.466745
rs290242	9	93572498	0.00165793	0.00136394	1.21554	0.22416	0.00277679	0.00184951	1.50137	0.133261
rs1755958	9	93574303	-0.000115816	0.000526821	-0.219839	0.825997	0.000355278	0.000714097	0.497521	0.618822
rs72729010	9	93576544	0.00372974	0.00167137	2.23154	0.0256463	-0.00117851	0.00226639	-0.519996	0.603067
rs11792561	9	93581183	-0.00017695	0.000655966	-0.269754	0.787349	0.000618202	0.000889239	0.695203	0.486929
rs290975	9	93588556	0.000817031	0.000661126	1.23582	0.216528	4.59e-05	0.000896561	0.051243	0.959132
rs290211	9	93596264	0.000620404	0.00075774	0.818756	0.412926	0.00054254	0.00102749	0.528023	0.597484
rs4744512	9	93599890	-0.000227305	0.000481016	-0.472553	0.636533	-0.000276122	0.000652338	-0.423281	0.672091
rs10993706	9	93602967	0.000937919	0.000814334	1.15176	0.24942	-0.000187649	0.00110419	-0.169944	0.865055
rs35758162	9	93606309	-0.00026643	0.000530123	-0.502582	0.615259	0.000635417	0.000718617	0.884223	0.376577
rs72729045	9	93610200	0.00125296	0.00148599	0.843183	0.399127	-0.000156733	0.00201477	-0.0777918	0.937994
rs3789898	9	93611186	7.71e-05	0.000457758	0.168478	0.866207	-0.000398271	0.000620571	-0.641782	0.521015
rs75529335	9	93613252	-0.00230228	0.00122597	-1.87793	0.0603915	-0.00059533	0.00166248	-0.358098	0.72027
rs290962	9	93616900	-0.000217053	0.000827899	-0.262173	0.793188	-0.000455139	0.00112232	-0.405536	0.685084
rs290209	9	93616960	-1.6e-05	0.000468591	-0.0342312	0.972693	-0.000465636	0.000635285	-0.732956	0.463586
rs55721521	9	93624155	0.00395311	0.00185807	2.12754	0.0333764	0.00472004	0.00251746	1.87492	0.0608045
rs35726308	9	93626240	0.000157011	0.000927811	0.169227	0.865618	0.000622269	0.00125851	0.494449	0.620989
rs55724093	9	93628960	-1.68e-05	0.000966311	-0.0174032	0.986115	-0.00016544	0.00131024	-0.126267	0.89952
rs2613310	9	93630445	0.000206652	0.000512523	0.403206	0.686797	-0.000242952	0.000694761	-0.349691	0.72657
rs10217429	9	93630553	-0.000861684	0.00089717	-0.960447	0.336831	-0.00180951	0.00121665	-1.48729	0.13694
rs56261897	9	93634625	-0.000581359	0.00128498	-0.452428	0.650961	-0.00157975	0.00174157	-0.907085	0.364362
rs80038149	9	93635321	5.8e-05	0.00124539	0.0465861	0.962843	-7.03e-05	0.00168994	-0.0416018	0.966816
rs290228	9	93636431	-0.000832343	0.000636152	-1.3084	0.190738	0.000280472	0.000862415	0.325217	0.745017
rs11787670	9	93636875	-0.000584131	0.000829619	-0.704095	0.481374	-0.000720522	0.0011247	-0.640632	0.521763
rs12003597	9	93640832	0.00110584	0.000612261	1.80615	0.0708952	0.000312003	0.000830039	0.37589	0.706999
rs80033567	9	93640840	-0.00228358	0.00171311	-1.33301	0.18253	-0.00174808	0.0023237	-0.752285	0.45188
rs79856086	9	93645991	-0.00201036	0.000840589	-2.39161	0.0167751	-0.000402479	0.00113946	-0.353219	0.723925
rs72729085	9	93655320	-0.000169652	0.00136077	-0.124674	0.900782	0.00111553	0.00184512	0.604584	0.545456
rs12344755	9	93658952	-0.000581687	0.000733127	-0.793433	0.427526	0.00060132	0.00099391	0.605004	0.545177
rs17568705	9	93659715	0.000500387	0.00150793	0.331836	0.740013	0.00191185	0.00204397	0.935362	0.349603
rs117866558	9	93660398	-0.000843838	0.00144174	-0.585292	0.558352	0.00268082	0.00195532	1.37104	0.170365
Affx-34371372	9	93660707	-0.000949916	0.000520335	-1.82558	0.0679141	-0.000516384	0.000705512	-0.731928	0.464213
rs1551747	9	93661352	-0.000638695	0.000524084	-1.21869	0.222964	-0.00034653	0.000710505	-0.487724	0.625746
rs78534663	9	93662142	0.00232403	0.00108046	2.15096	0.03148	0.00213489	0.00146498	1.45729	0.145038
rs1760118	9	93662205	-0.000432031	0.000477138	-0.905463	0.365221	-0.00103025	0.000646846	-1.59273	0.111222
rs10993754	9	93662817	0.000338091	0.000449434	0.752259	0.451896	-4.51e-06	0.0006094	-0.0073926	0.994102
rs72729094	9	93664764	-0.00046832	0.000921168	-0.508398	0.611175	-0.000789812	0.00124884	-0.632436	0.527102
rs2780707	9	93665452	0.00217108	0.00107158	2.02605	0.0427601	0.00057172	0.0014525	0.393613	0.693867
rs78232763	9	93665819	0.000539981	0.000796602	0.677856	0.497863	0.0014115	0.00107976	1.30723	0.191135
rs72729097	9	93669713	-0.00122747	0.00104454	-1.17514	0.23994	-0.00350587	0.00141566	-2.4765	0.0132683
rs1675311	9	93673611	0.000784371	0.000609743	1.2864	0.198306	0.000796459	0.000826545	0.963601	0.335247
rs1964918	9	93675186	0.00192524	0.00151794	1.26833	0.204682	0.0020164	0.0020583	0.97964	0.327264
rs117703387	9	93680469	0.00325342	0.00195178	1.6669	0.0955355	-0.00105587	0.00264604	-0.399038	0.689866
rs291756	9	93681802	0.000554657	0.00070313	0.78884	0.430206	0.00014724	0.000953484	0.154423	0.877276
rs117994539	9	93684636	-0.000750392	0.00163997	-0.457565	0.647266	0.00365316	0.0022232	1.6432	0.100343
rs12375897	9	93684866	0.00217733	0.00152587	1.42695	0.153596	-0.00117539	0.0020692	-0.568042	0.570007
rs72731307	9	93686279	-0.00175913	0.000658302	-2.67223	0.00753539	-0.00249977	0.000892441	-2.80105	0.00509405
rs7861954	9	93689265	-0.000356843	0.000428041	-0.833666	0.40447	0.000412106	0.00058067	0.709707	0.477886
rs72731311	9	93696640	0.0042719	0.00173588	2.46094	0.0138578	0.000129069	0.00235359	0.0548392	0.956267
rs1631790	9	93696821	0.000242112	0.00112498	0.215214	0.829601	-0.000261799	0.00152468	-0.171708	0.863667
rs296670	9	93700448	0.00217234	0.00201813	1.07641	0.281745	-0.00167319	0.00273563	-0.611629	0.540783
rs56002895	9	93701368	-9.63e-05	0.0014928	-0.0644822	0.948586	-8.53e-05	0.00202386	-0.0421571	0.966373
rs62556138	9	93706633	0.00103757	0.00103547	1.00203	0.316329	0.00165784	0.0014039	1.18088	0.237651
rs76700097	9	93708005	-0.000623765	0.00102746	-0.607096	0.543788	-0.0011504	0.00139282	-0.825955	0.40883
rs10991715	9	93714179	-0.000494253	0.000942516	-0.524398	0.600002	-0.000663711	0.00127822	-0.519245	0.60359
rs10115615	9	93721341	0.00215854	0.00121015	1.7837	0.0744731	0.00138738	0.00164061	0.845649	0.397749
rs116943331	9	93726665	-0.00103151	0.00158854	-0.649343	0.516117	0.000952943	0.00215356	0.442497	0.65813
rs17569929	9	93731771	0.00177408	0.00154781	1.14619	0.251719	0.00274288	0.00209814	1.30729	0.191114
rs296708	9	93738070	-0.000167547	0.000434215	-0.385863	0.699599	0.000515163	0.000588558	0.875296	0.381413
rs12238083	9	93741195	-0.000611188	0.000619744	-0.986194	0.324039	-0.00182396	0.000840157	-2.17098	0.0299338
rs296725	9	93746282	0.000365813	0.000753752	0.485323	0.627448	0.000221633	0.0010226	0.216736	0.828414
rs77899093	9	93754321	-0.000682941	0.00128442	-0.53171	0.594927	0.00169786	0.00174129	0.975058	0.329532
rs75411454	9	93764114	-0.000750591	0.00119003	-0.630732	0.528216	0.0022695	0.0016138	1.40631	0.159635
rs296607	9	93765881	-0.000324573	0.000436349	-0.743837	0.456975	0.000450676	0.000591377	0.762079	0.446014
rs296647	9	93774433	0.000828684	0.00147332	0.562459	0.573804	-0.00222886	0.00199746	-1.11585	0.264489
rs72739455	9	93790736	-0.000823415	0.000975438	-0.844149	0.398587	-0.00378976	0.00132233	-2.86597	0.00415756
rs17577532	9	93794773	-0.00101073	0.000724264	-1.39553	0.162857	0.000351218	0.000981245	0.357931	0.720395
Affx-35296091	9	93801208	-2.02e-05	0.000500941	-0.0403442	0.967819	0.000459304	0.000679065	0.676377	0.498802
rs117094759	9	93807508	0.0026192	0.00113692	2.30377	0.0212361	-8.64e-05	0.00154084	-0.0560802	0.955278
rs13298497	9	93807927	-0.000119622	0.000629012	-0.190175	0.849172	0.000619647	0.000852694	0.726694	0.467414
rs116898310	9	93809914	-0.0001394	0.00135191	-0.103113	0.917873	-0.00129875	0.0018329	-0.708578	0.478587
rs7874712	9	93817639	0.00102666	0.000468373	2.19198	0.028382	0.000315678	0.000635032	0.497106	0.619115
rs117199184	9	93837092	-0.000506147	0.00153729	-0.329246	0.74197	9.5e-05	0.00208392	0.0455874	0.963639
rs177039	9	93837853	7.59e-05	0.000481993	0.157413	0.87492	0.000276036	0.000653531	0.422375	0.672751
rs117242459	9	93838466	0.00156546	0.00148307	1.05556	0.291172	0.000538767	0.00201009	0.268031	0.788676
rs296634	9	93844314	-6.77e-05	0.000726387	-0.0932476	0.925707	-0.000929957	0.000984612	-0.944491	0.34492
rs56961580	9	93845244	0.000199207	0.000564857	0.352667	0.724338	0.000924399	0.000766025	1.20675	0.22753
rs61313679	9	93850585	-0.00137407	0.000837087	-1.6415	0.100696	0.000313148	0.00113494	0.275916	0.782612
rs429819	9	93851952	-0.000419459	0.000641764	-0.653604	0.513367	-0.000895167	0.000870029	-1.02889	0.303531
rs80151777	9	93852515	0.000356704	0.000780297	0.457139	0.647572	-0.000873411	0.00105795	-0.825571	0.409048
rs35763920	9	93852822	-0.00122775	0.00143031	-0.858378	0.390684	0.000349976	0.00193932	0.180463	0.856789
rs55687842	9	93856705	-0.00103187	0.000729879	-1.41376	0.157433	-0.000972425	0.000989908	-0.982339	0.325934
rs4146454	9	93857721	-0.000293007	0.0006041	-0.485031	0.627655	-0.000795359	0.000818892	-0.971262	0.331419
rs296622	9	93860760	-0.000217803	0.000448923	-0.485167	0.627558	-0.000406672	0.000608442	-0.668382	0.503891
rs16907164	9	93862332	0.000276712	0.00103096	0.268404	0.788389	-0.000996247	0.00139722	-0.713023	0.475832
rs16907172	9	93865146	-0.000816049	0.00112809	-0.723392	0.46944	-0.00043807	0.00152925	-0.28646	0.774526
rs7849392	9	93865281	0.000258197	0.000750854	0.343872	0.730943	0.00147817	0.00101789	1.45218	0.146452
rs773280	9	93867445	-0.000183917	0.000906198	-0.202955	0.839171	0.00112796	0.00122851	0.918151	0.358541
rs78084935	9	93874724	0.000970805	0.00132923	0.730352	0.465175	-4.78e-05	0.00180165	-0.0265237	0.97884
rs773283	9	93874879	0.000253708	0.000428129	0.592598	0.553451	0.000643226	0.000580477	1.1081	0.26782
rs62560043	9	93876875	-0.00205565	0.00120158	-1.71078	0.0871219	6.44e-05	0.00162883	0.0395133	0.968481
rs13286051	9	93878779	-0.000129491	0.000768439	-0.168512	0.866181	-0.000816722	0.00104296	-0.783082	0.433579
rs7036424	9	93893941	-0.000111308	0.000800755	-0.139004	0.889447	0.000314053	0.00108552	0.289311	0.772343
rs62560059	9	93894282	-4.37e-05	0.000654461	-0.0668015	0.94674	3.54e-05	0.000887122	0.0399066	0.968168
rs117766776	9	93896733	0.000644028	0.00208336	0.30913	0.757223	-7.38e-05	0.00282496	-0.0261411	0.979145
rs117355500	9	93901044	-0.00197635	0.00112348	-1.75914	0.0785554	0.000859077	0.00152327	0.56397	0.572775
rs7034207	9	93901785	0.00079645	0.000526316	1.51326	0.130216	-0.000732364	0.000713505	-1.02643	0.304689
rs10732402	9	93904771	0.000911635	0.000817644	1.11495	0.264871	-0.00127521	0.00110836	-1.15053	0.249925
rs12337100	9	93906383	0.000372857	0.000611571	0.609671	0.54208	-0.000399184	0.000828957	-0.481549	0.630127
rs7028982	9	93913534	0.000915784	0.000818944	1.11825	0.263461	-0.00131075	0.00111008	-1.18077	0.237697
rs4437763	9	93913579	0.000254987	0.000430389	0.592456	0.553546	0.000544929	0.000583404	0.934052	0.350278
rs117283428	9	93917022	-0.00225363	0.00183508	-1.22808	0.219418	-0.00424908	0.00248813	-1.70774	0.0876863
rs10991785	9	93917111	-0.000411538	0.000523386	-0.7863	0.431692	0.0015458	0.000708855	2.1807	0.0292064
rs12338964	9	93917632	0.000185065	0.00124584	0.148546	0.881912	8.43e-05	0.00168921	0.0499252	0.960182
rs10991789	9	93918349	-0.000503338	0.000819883	-0.613915	0.539272	-0.00114395	0.00111168	-1.02903	0.303467
rs12342181	9	93924974	-0.000382014	0.000684581	-0.558026	0.576827	-0.000836096	0.000928312	-0.900662	0.367769
rs41282179	9	93927694	-0.00252374	0.00182826	-1.3804	0.167464	-0.00382921	0.00247777	-1.54543	0.122243
rs16907201	9	93927913	0.000238231	0.000660449	0.360711	0.718316	-0.00074243	0.000895257	-0.829293	0.406939
rs10991803	9	93940594	-0.000546995	0.000779215	-0.701982	0.482691	-9.53e-06	0.00105645	-0.00902171	0.992802
rs75133951	9	93942033	0.00096882	0.0010092	0.959986	0.337063	0.00339062	0.00136794	2.47863	0.0131893
rs62565760	9	93945597	-5.49e-05	0.00104842	-0.052382	0.958224	-0.000951997	0.00142153	-0.669697	0.503052
rs76583999	9	93948873	-2.73e-05	0.00110857	-0.0246298	0.98035	0.000852586	0.00150302	0.567249	0.570545
rs77875489	9	93949769	0.00198491	0.00197333	1.00587	0.314479	0.00223437	0.00267541	0.835148	0.403635
rs773512	9	93952033	0.00070146	0.000488086	1.43716	0.150672	0.00179999	0.000661626	2.72055	0.00651771
rs74857135	9	93954623	0.000203297	0.0011878	0.171154	0.864103	-0.00304411	0.00161031	-1.89038	0.0587082
rs76540760	9	93969492	-0.000260708	0.00204384	-0.127558	0.898499	-0.00138729	0.00277139	-0.500577	0.61667
rs118125222	9	93974599	0.00176089	0.00161192	1.09242	0.27465	-0.00231979	0.0021858	-1.0613	0.288555
rs773506	9	93975471	2.04e-05	0.000444424	0.0459823	0.963324	0.00117646	0.000602551	1.95246	0.0508846
rs112370969	9	93977315	0.000273512	0.00154869	0.176609	0.859816	0.00103893	0.00209856	0.495069	0.620552
rs10991837	9	93999841	-1.72e-05	0.000558719	-0.0307344	0.975481	0.0014011	0.00075725	1.85024	0.0642793
rs77800109	9	94007624	0.000856851	0.00105063	0.815561	0.414752	-1.02e-05	0.00142471	-0.00714173	0.994302
rs117300170	9	94023471	0.00129859	0.0012711	1.02163	0.306956	-0.00104966	0.00172343	-0.609051	0.542491
rs298725	9	94035139	0.000770003	0.000936116	0.822551	0.410764	0.00252449	0.00126909	1.98922	0.0466776
rs10991866	9	94036674	-0.000465634	0.00130461	-0.356913	0.721157	0.00027345	0.00176885	0.154592	0.877143
rs72740749	9	94038856	-0.00164187	0.00148845	-1.10308	0.269995	-0.00117416	0.00201749	-0.581992	0.560572
rs16907358	9	94042307	0.000233699	0.000544476	0.429219	0.667764	0.0014253	0.000738201	1.93077	0.0535119
rs116393496	9	94044929	0.00252391	0.00190914	1.32202	0.186164	0.00157518	0.00258814	0.608613	0.542781
rs34805232	9	94053044	0.000617077	0.00068209	0.904684	0.365633	-0.000829722	0.000924557	-0.897427	0.369492
rs76023281	9	94059178	-0.000130605	0.0013603	-0.096012	0.923511	-0.00240582	0.00184345	-1.30506	0.191873
rs7029087	9	94061633	-0.000443261	0.000688394	-0.643906	0.519637	0.00279155	0.000933044	2.99188	0.00277291
rs10991874	9	94063027	0.000944256	0.000842296	1.12105	0.262267	-0.00119023	0.00114176	-1.04246	0.297201
rs298719	9	94074531	0.00202472	0.00105265	1.92345	0.0544246	-0.00247468	0.00142682	-1.7344	0.0828479
rs6479333	9	94083872	-0.000709396	0.000629853	-1.12629	0.260044	-0.00094919	0.00085398	-1.11149	0.266359
rs2457715	9	94089620	0.00033919	0.000426492	0.795303	0.426438	-0.000395246	0.000578112	-0.683684	0.494176
rs117646285	9	94099643	-0.00142136	0.00111085	-1.27953	0.200712	-0.000823524	0.00150602	-0.546822	0.584501
rs4743826	9	94100660	0.00306841	0.00161506	1.89987	0.0574505	0.000276716	0.00218871	0.126429	0.899393
rs34428184	9	94110807	0.00296298	0.00123624	2.39677	0.0165407	-0.00233817	0.00167592	-1.39516	0.16297
rs12551859	9	94111305	-0.000715581	0.000990584	-0.722383	0.47006	-0.00135114	0.00134307	-1.006	0.314414
rs75151741	9	94123456	0.000816042	0.000959391	0.850583	0.395002	-0.00175617	0.00130045	-1.35043	0.176879
rs10991905	9	94124912	-0.000832076	0.000694175	-1.19865	0.230663	-0.000597725	0.000941155	-0.635098	0.525365
rs76783114	9	94127468	0.000513023	0.00085892	0.597288	0.550315	-0.00155998	0.00116482	-1.33925	0.180492
rs80127567	9	94133869	-0.00108465	0.00114523	-0.947107	0.343585	0.00100242	0.00155283	0.645546	0.518574
rs116974033	9	94138097	-0.00107292	0.00153348	-0.699663	0.484138	-0.00122597	0.00207879	-0.589751	0.555358
rs6479338	9	94141637	0.0012411	0.000809022	1.53408	0.125012	-0.000823606	0.00109673	-0.750964	0.452675
rs774224	9	94141918	0.000307357	0.000499858	0.614889	0.538629	0.00156723	0.000677784	2.31229	0.0207624
rs2482365	9	94148584	-9.65e-06	0.000717863	-0.0134365	0.98928	0.00166085	0.000973385	1.70626	0.0879599
rs10991921	9	94157846	0.000243021	0.000618741	0.392767	0.694492	0.00121775	0.000838824	1.45173	0.146576
rs883121	9	94162081	-0.000158485	0.000467004	-0.339365	0.734335	-0.000204189	0.000632976	-0.322585	0.74701
rs1758695	9	94165889	0.000480461	0.000433241	1.10899	0.267434	0.00039206	0.000587253	0.667617	0.504379
rs1663502	9	94166106	0.00107768	0.00111235	0.968832	0.33263	-0.00166923	0.00150797	-1.10693	0.268323
rs60422692	9	94166335	-0.00010348	0.00050197	-0.206147	0.836676	-0.000306065	0.000680443	-0.449803	0.652853
rs2440585	9	94166510	-0.000466108	0.000517163	-0.901279	0.367441	-0.000269511	0.000701087	-0.384419	0.700668
rs76621061	9	94168583	0.00252437	0.00163026	1.54845	0.121516	-0.00532925	0.00221014	-2.41128	0.0158974
rs33973463	9	94172975	0.00128462	0.000888647	1.44559	0.148292	-0.00180699	0.00120524	-1.49927	0.133803
rs2440589	9	94178987	-5.8e-05	0.000430716	-0.134682	0.892863	-0.000779715	0.000583924	-1.3353	0.181778
rs80014265	9	94180109	-0.00136559	0.000996413	-1.37051	0.17053	-0.000330458	0.00135059	-0.244677	0.806707
rs7869771	9	94180627	-0.000714845	0.000475738	-1.5026	0.132943	-0.000280052	0.00064491	-0.43425	0.664107
rs2482359	9	94184937	0.000852399	0.000599938	1.42081	0.155372	-0.00119117	0.000813841	-1.46364	0.143294
rs62565796	9	94185600	-0.000437634	0.00118657	-0.368823	0.71226	-0.000715086	0.00160872	-0.444506	0.656677
rs78354733	9	94189246	-0.000643353	0.000636371	-1.01097	0.312031	-0.000114832	0.000862608	-0.133122	0.894097
rs116970778	9	94192482	-0.000788956	0.00136115	-0.579625	0.562168	0.000839662	0.0018452	0.455053	0.649072
rs774227	9	94193941	0.00055469	0.000485923	1.14152	0.253655	-0.000367023	0.000658784	-0.557123	0.577444
rs76605593	9	94197968	-0.00169188	0.000803891	-2.10462	0.0353256	-0.000399508	0.0010898	-0.366589	0.713926
rs10991929	9	94198077	0.000571752	0.000621906	0.919354	0.357911	-0.00082011	0.00084337	-0.97242	0.330843
rs10121372	9	94200815	0.000553051	0.000965549	0.572784	0.566791	0.00127861	0.00130882	0.976923	0.328608
rs10991933	9	94204608	3.23e-05	0.000658699	0.0489604	0.960951	9.35e-05	0.00089331	0.104633	0.916667
rs116985970	9	94208191	-0.0022547	0.00211407	-1.06652	0.286188	-0.00230453	0.00286602	-0.804087	0.421347
rs4744045	9	94210212	-0.000300256	0.000479185	-0.626598	0.530923	-0.0011448	0.000649507	-1.76257	0.0779747
rs79211584	9	94228447	0.00125795	0.00147326	0.853856	0.393185	-0.00738615	0.00199714	-3.69837	0.000217029
rs62562572	9	94237050	0.00116037	0.00107505	1.07937	0.280425	-0.000173657	0.00145766	-0.119134	0.905169
rs74450221	9	94249125	-0.00339766	0.0016436	-2.06721	0.0387153	-0.00306296	0.00222827	-1.37459	0.16926
rs12550963	9	94250904	-0.00365409	0.00176282	-2.07287	0.0381852	-0.00540868	0.00238969	-2.26334	0.0236154
rs117880382	9	94256736	0.000773678	0.00202062	0.382891	0.701801	-0.00118096	0.00273884	-0.431189	0.666331
rs2026398	9	94262303	0.00146588	0.00112753	1.30008	0.193576	-0.000644327	0.0015286	-0.421514	0.67338
rs7038282	9	94273346	-0.000642247	0.000770922	-0.83309	0.404795	0.000927583	0.00104514	0.887519	0.3748
rs55932694	9	94275729	-0.0006735	0.000549432	-1.22581	0.22027	-0.000605822	0.000745148	-0.813022	0.416206
rs112895754	9	94289027	-5.13e-06	0.00117171	-0.00438167	0.996504	0.00286008	0.00158779	1.80129	0.0716578
rs7850806	9	94292413	-0.00020959	0.000449038	-0.466753	0.640677	-0.000184555	0.000608449	-0.30332	0.761646
rs12377631	9	94292795	0.000873771	0.000864105	1.01119	0.311928	-0.000244852	0.00117174	-0.208964	0.834476
rs79909098	9	94311519	-0.00173336	0.00155163	-1.11713	0.263941	-0.000595889	0.00210341	-0.283297	0.776949
rs76162685	9	94323314	-0.000380721	0.00146737	-0.259459	0.795282	-0.00121083	0.00198935	-0.608659	0.542751
rs80224999	9	94328681	0.000295894	0.00139661	0.211865	0.832212	0.00116617	0.00189363	0.615841	0.538
rs80187711	9	94335600	-0.00282993	0.00126074	-2.24465	0.0247914	-0.00194789	0.00170903	-1.13977	0.254385
rs74401516	9	94342035	-0.00143919	0.00120091	-1.19842	0.230756	-0.00137639	0.00162846	-0.845212	0.397993
rs10991994	9	94342986	-0.00185298	0.000799623	-2.31732	0.0204869	-3.13e-05	0.00108408	-0.028844	0.976989
rs115228426	9	94351319	-0.00123658	0.00130068	-0.950715	0.34175	-0.0016413	0.00176384	-0.930528	0.352099
rs4744066	9	94351366	0.000127522	0.000436728	0.291994	0.770292	0.00119751	0.000592194	2.02217	0.0431602
rs62564991	9	94358749	7.91e-05	0.00106161	0.0744709	0.940636	-7.64e-06	0.00143929	-0.00530551	0.995767
rs10992007	9	94365858	-0.00167239	0.00118382	-1.4127	0.157744	-0.00106225	0.00160509	-0.661802	0.508099
rs118160932	9	94365975	-0.00199626	0.0016902	-1.18108	0.237572	-0.00181337	0.0022906	-0.79166	0.42856
rs75846207	9	94366425	0.00115095	0.00078381	1.4684	0.141996	0.00322921	0.00106314	3.03743	0.00238622
rs113571229	9	94378843	-0.000565139	0.00128106	-0.44115	0.659105	-0.00178015	0.00173761	-1.02448	0.305608
rs1021442	9	94379489	-0.000727843	0.000683649	-1.06465	0.287037	1.34e-05	0.00092732	0.0145035	0.988428
rs117977097	9	94391513	-0.0013004	0.00156659	-0.830085	0.406491	-0.00151454	0.00212414	-0.713015	0.475837
rs62565051	9	94392305	0.000381282	0.00104452	0.36503	0.715089	-0.000141196	0.00141605	-0.0997117	0.920573
rs16907651	9	94394845	-0.00144895	0.00126905	-1.14176	0.253555	-0.000975596	0.00172107	-0.566853	0.570814
rs7852614	9	94396366	-0.000119109	0.000604903	-0.196906	0.843901	-2.63e-05	0.000820068	-0.0321161	0.974379
rs10992030	9	94408180	-0.000787516	0.000429237	-1.83469	0.0665529	-0.00101784	0.000581813	-1.74943	0.0802174
rs76357968	9	94411928	0.0019994	0.000774342	2.58206	0.00982177	0.000989621	0.00104987	0.942611	0.345881
rs80226660	9	94413782	-0.000325147	0.000678447	-0.479252	0.63176	7.88e-05	0.000919238	0.0857399	0.931673
rs72744423	9	94422010	-0.000460917	0.000559637	-0.8236	0.410168	0.00136438	0.000758611	1.79853	0.0720945
rs17506543	9	94422821	0.000426899	0.000692015	0.616893	0.537306	0.00231287	0.000938218	2.46517	0.0136954
rs78607860	9	94425746	-0.00148851	0.000835479	-1.78162	0.0748117	-0.000291693	0.00113221	-0.257632	0.796691
rs10820889	9	94428029	0.000776651	0.000546677	1.42068	0.155412	-0.00131669	0.000740982	-1.77696	0.0755766
rs9409642	9	94435485	0.000195239	0.000448235	0.435572	0.663148	-0.00041943	0.000607588	-0.690319	0.489994
rs10820897	9	94447593	0.00093851	0.000570095	1.64623	0.0997167	-0.00124082	0.000772573	-1.60609	0.108256
rs12343922	9	94451106	0.000109966	0.000479401	0.229383	0.818571	0.00167745	0.000649853	2.58127	0.00984414
rs923772	9	94456490	-0.000991123	0.000484835	-2.04425	0.0409298	-0.000262351	0.000657083	-0.399267	0.689697
rs117353646	9	94458461	-0.00318056	0.00208947	-1.52219	0.127964	-0.00248045	0.00283188	-0.875901	0.381084
rs35369779	9	94458559	1.66e-05	0.00106664	0.0155252	0.987613	0.00225178	0.00144636	1.55686	0.119506
rs117175311	9	94468672	0.00145367	0.00171522	0.847513	0.39671	0.00440497	0.00232508	1.89454	0.058154
rs73521455	9	94471132	-0.000891433	0.000526728	-1.6924	0.0905712	-0.000496617	0.000713976	-0.695565	0.486702
rs57486734	9	94471428	-0.000700905	0.000858349	-0.816574	0.414173	0.000776314	0.00116372	0.667096	0.504711
rs13292198	9	94479959	0.000339552	0.000429448	0.790671	0.429136	0.000399857	0.000582118	0.6869	0.492146
rs41277835	9	94485971	0.000817039	0.00207058	0.394594	0.693143	-0.00507874	0.00280721	-1.80918	0.070424
rs10761129	9	94486321	-0.00123595	0.000454138	-2.72151	0.00649872	-0.00129609	0.000615683	-2.10512	0.0352815
rs41277837	9	94487066	0.000932903	0.00102531	0.909871	0.362891	0.00223417	0.00138978	1.60757	0.10793
rs10820900	9	94495608	-3.05e-05	0.000446671	-0.0682283	0.945604	0.000120623	0.00060544	0.199232	0.842081
rs7869073	9	94496950	-0.00137735	0.000726269	-1.89648	0.0578978	-0.002749	0.000984176	-2.7932	0.00521935
rs6479371	9	94498227	0.000484779	0.00149702	0.323828	0.746068	0.00197204	0.00202963	0.971629	0.331236
rs10992073	9	94499519	0.000172091	0.000638109	0.269689	0.7874	-0.00146924	0.000865211	-1.69813	0.0894849
rs7031600	9	94506854	0.000545831	0.00088953	0.613617	0.539469	-0.00104363	0.00120585	-0.865475	0.386779
rs117896627	9	94507385	0.00220725	0.00153153	1.4412	0.149528	-0.00364113	0.0020762	-1.75375	0.0794744
rs10739918	9	94514292	-9.58e-05	0.000491293	-0.195087	0.845325	0.00104488	0.000666091	1.56868	0.116723
rs117005854	9	94514394	-0.0037411	0.00171404	-2.18262	0.0290647	-0.00715263	0.00232345	-3.07845	0.00208097
rs72744475	9	94514454	-0.000869502	0.00158444	-0.548776	0.58316	-0.00141641	0.00214863	-0.659213	0.50976
rs10992082	9	94515762	-0.000959741	0.000617869	-1.55331	0.120351	-0.00307071	0.000837683	-3.66571	0.000246691
rs34276248	9	94527387	-0.000437766	0.000674288	-0.649227	0.516192	0.000139896	0.000914036	0.153053	0.878357
rs55648437	9	94528769	0.00349435	0.0009596	3.64146	0.000271141	0.0010865	0.00130059	0.835389	0.403499
rs10992086	9	94531390	-0.0012655	0.000974476	-1.29865	0.194066	0.000520103	0.00132089	0.393751	0.693765
rs7025400	9	94541239	-0.000770784	0.000489377	-1.57503	0.11525	-0.00199524	0.000663601	-3.00669	0.00264129
rs4378021	9	94547058	-0.000582458	0.000443011	-1.31477	0.188588	-0.000991962	0.000600594	-1.65163	0.0986102
rs78684094	9	94547073	0.00218355	0.0013857	1.57577	0.115079	-0.00103446	0.00187884	-0.550584	0.58192
rs4398991	9	94549415	-0.00302779	0.00145253	-2.08449	0.0371164	0.000663456	0.00196864	0.337013	0.736108
rs62563409	9	94553737	-5.94e-05	0.000897494	-0.0661959	0.947222	-0.000855286	0.00121663	-0.702993	0.48206
rs4744102	9	94561065	-0.000749457	0.00113676	-0.659295	0.509707	-0.000796411	0.00154104	-0.5168	0.605296
rs2872122	9	94562170	-0.00129997	0.00165116	-0.787311	0.431101	0.00133417	0.00223841	0.596037	0.551151
rs111910246	9	94567522	0.0003285	0.00136805	0.240123	0.810235	-0.000838405	0.00185464	-0.452058	0.651228
rs72744491	9	94568008	0.000380647	0.00087084	0.437103	0.662037	0.00120645	0.0011807	1.0218	0.306875
rs7867961	9	94570125	-0.00119425	0.00108108	-1.10468	0.2693	-0.00141836	0.00146547	-0.967854	0.333118
rs78041381	9	94570238	0.00152475	0.00116504	1.30876	0.190616	-5.17e-05	0.00157947	-0.032757	0.973868
rs10992120	9	94572614	-0.0016566	0.00137368	-1.20596	0.227835	-0.000153717	0.00186236	-0.0825384	0.934219
rs73513284	9	94573102	-0.00155335	0.00141231	-1.09986	0.271394	-0.000453074	0.00191455	-0.236648	0.81293
rs77908071	9	94577986	0.000302819	0.00104547	0.289648	0.772086	0.000795598	0.0014174	0.561308	0.574588
rs79939737	9	94580339	-0.000613939	0.0011569	-0.530676	0.595643	-0.000937746	0.00156819	-0.597981	0.549853
rs4743855	9	94581258	0.000496083	0.000443096	1.11958	0.262892	-0.000931575	0.000600562	-1.55117	0.120861
rs4067304	9	94590439	0.000326058	0.00103461	0.315152	0.752646	-0.000143952	0.00140222	-0.10266	0.918233
rs117404670	9	94601854	-0.000990172	0.00173445	-0.570887	0.568077	-0.000700704	0.00235162	-0.297966	0.765729
rs16907873	9	94606115	-0.000983666	0.000778272	-1.26391	0.206263	-0.0016026	0.00105482	-1.51931	0.128686
rs13299784	9	94607695	-0.00270001	0.001232	-2.19157	0.0284117	7.73e-06	0.00167017	0.00462978	0.996306
rs10992132	9	94614626	-6.2e-05	0.00050009	-0.124023	0.901297	-0.000241799	0.000677831	-0.356724	0.721298
rs77019674	9	94625954	-1.46e-05	0.000943554	-0.0154811	0.987648	0.000394219	0.00127936	0.308139	0.757977
rs62565672	9	94629940	-6.99e-06	0.000507487	-0.013776	0.989009	-7.76e-05	0.000688096	-0.112742	0.910236
rs80219149	9	94644116	-0.000595894	0.00150016	-0.397219	0.691206	0.00185731	0.00203409	0.913094	0.361194
rs41308936	9	94645843	-0.000363562	0.000532543	-0.682691	0.494803	-0.00150765	0.000721952	-2.0883	0.036772
rs10761135	9	94647024	-0.000633517	0.000455761	-1.39002	0.164524	-0.00096366	0.000617769	-1.5599	0.118784
rs73651596	9	94649586	-0.00149174	0.00109046	-1.36799	0.171316	-0.00365201	0.00147846	-2.47014	0.0135064
rs184050768	9	94652029	0.000366687	0.00154104	0.237948	0.811922	-0.000451677	0.00208906	-0.216211	0.828823
rs10820914	9	94655862	-0.000415429	0.00049589	-0.837743	0.402176	-0.000342746	0.000672304	-0.509809	0.610186
rs55845314	9	94659244	0.000114245	0.000599767	0.190482	0.848932	-0.00253614	0.000812964	-3.11963	0.00181098
rs80315762	9	94663625	-0.00171077	0.00141109	-1.21238	0.22537	0.00326605	0.00191388	1.70651	0.0879144
rs117425435	9	94676673	-0.00115304	0.00149221	-0.772701	0.4397	0.000252219	0.00202304	0.124674	0.900782
rs112309350	9	94679523	-0.000662935	0.0012046	-0.550336	0.58209	0.000420884	0.00163216	0.257869	0.796508
rs117432888	9	94686295	0.000155599	0.00119557	0.130146	0.896451	-0.000431248	0.00162118	-0.266009	0.790232
rs10820919	9	94686470	-0.00084585	0.000483513	-1.74938	0.0802256	-0.000595197	0.000655539	-0.907951	0.363905
rs62565753	9	94695308	0.00344825	0.00175183	1.96838	0.0490257	0.00133263	0.00237373	0.561409	0.574519
rs117451286	9	94697090	-0.00093355	0.000953822	-0.978747	0.327706	7.76e-06	0.00129353	0.00600096	0.995212
rs7863425	9	94705717	-0.00219901	0.00111103	-1.97925	0.0477883	-0.00457111	0.00150701	-3.03324	0.00241968
rs56409414	9	94707589	-0.00114296	0.00121477	-0.940883	0.346766	0.00183016	0.00164695	1.11124	0.266466
rs75127805	9	94707715	-0.0020587	0.00170136	-1.21003	0.226267	-0.00230627	0.00230643	-0.99993	0.317345
rs35293919	9	94709045	-0.00219686	0.00131238	-1.67395	0.094141	0.000205304	0.00177983	0.11535	0.908168
rs9774945	9	94710847	-0.000390379	0.000449908	-0.867687	0.385567	-0.000978725	0.000609977	-1.60453	0.108599
rs117312160	9	94715953	0.000236479	0.00170297	0.138863	0.889559	-0.00076023	0.00230876	-0.329281	0.741944
rs62565758	9	94722953	-0.000409615	0.00116813	-0.350658	0.725845	-0.000666511	0.00158347	-0.420918	0.673815
rs77181395	9	94726824	0.00187976	0.000927115	2.02754	0.0426083	-0.0010544	0.00125714	-0.838724	0.401625
rs10761137	9	94728959	-0.000793258	0.000490557	-1.61706	0.105867	-0.000408497	0.000665146	-0.614146	0.53912
rs73653014	9	94766235	-0.00343919	0.0011901	-2.88983	0.00385473	-0.00443174	0.00161376	-2.74622	0.00602897
rs6479397	9	94769170	-0.000128221	0.000748079	-0.1714	0.863909	-0.00260122	0.00101392	-2.5655	0.0103031
rs13294909	9	94779622	-0.000177755	0.000809733	-0.219523	0.826243	-0.00039701	0.00109845	-0.361426	0.717781
rs75431233	9	94781894	-4.66e-05	0.00141899	-0.0328509	0.973794	-0.00205272	0.00192355	-1.06715	0.285904
rs55946436	9	94796947	-7.6e-05	0.00107945	-0.0704076	0.943869	0.000387006	0.00146336	0.264464	0.791423
rs118080256	9	94801508	-0.000319678	0.00106717	-0.299558	0.764515	-0.00213849	0.0014463	-1.47859	0.139251
rs34640749	9	94801938	-0.000445668	0.000942438	-0.472888	0.636293	0.00164081	0.00127839	1.2835	0.199319
rs76533283	9	94819059	0.00213452	0.000937307	2.27729	0.0227694	-0.00138411	0.00127022	-1.08966	0.275864
rs7872515	9	94822540	-0.000388261	0.000683858	-0.567751	0.570205	-0.0027843	0.000927086	-3.00328	0.00267105
rs45461899	9	94830356	-0.00067077	0.00139148	-0.482057	0.629766	-0.0025894	0.00188645	-1.37263	0.169869
rs7020136	9	94831511	-0.000754322	0.000440879	-1.71095	0.0870911	-0.00193874	0.000597682	-3.24376	0.00117974
rs1182236	9	94837524	0.00235923	0.00138525	1.70311	0.0885488	-0.000518224	0.00187832	-0.275897	0.782627
rs75764672	9	94838130	-0.00119477	0.000745605	-1.60241	0.109065	-0.000667945	0.00101096	-0.6607	0.508805
rs74981514	9	94839373	-0.00210562	0.00151721	-1.38782	0.165193	-0.00194253	0.00205735	-0.944189	0.345074
rs78782377	9	94840107	0.000775479	0.000904589	0.857272	0.391295	0.00272181	0.00122645	2.21926	0.0264697
rs112214748	9	94853572	-0.00215087	0.00104919	-2.05004	0.0403614	0.000376448	0.00142265	0.26461	0.79131
rs12336689	9	94854494	-0.00251328	0.000855112	-2.93913	0.00329164	-0.00175764	0.00115927	-1.51616	0.129479
rs11790991	9	94873324	-0.000939023	0.000517169	-1.8157	0.0694177	-0.00011436	0.000701112	-0.163112	0.87043
rs117133552	9	94876008	-0.00187848	0.00169807	-1.10624	0.268622	-0.00221181	0.00230181	-0.9609	0.336603
rs75615453	9	94878479	0.000244935	0.00159107	0.153943	0.877655	-0.00602147	0.0021574	-2.79108	0.00525363
rs7858974	9	94880110	0.000600112	0.000634961	0.945116	0.3446	-0.00179328	0.000860747	-2.0834	0.0372158
rs7024547	9	94882488	-0.0011202	0.000494435	-2.26562	0.0234755	-0.00100693	0.000670275	-1.50226	0.133031
rs55667598	9	94894737	-0.000767655	0.000513156	-1.49595	0.134668	-0.000837301	0.000695691	-1.20355	0.228763
rs79300529	9	94896164	0.00149489	0.000677612	2.20611	0.0273773	-0.00190345	0.000918581	-2.07216	0.0382513
rs34104615	9	94900074	0.000112808	0.000443761	0.25421	0.799334	-0.002018	0.00060141	-3.35545	0.00079245
rs2076912	9	94900602	-0.0022283	0.00144199	-1.54529	0.122276	-0.00025741	0.00195562	-0.131626	0.89528
rs113522293	9	94920462	8.83e-05	0.000969915	0.0910356	0.927464	-0.00250009	0.00131518	-1.90095	0.0573098
rs10465156	9	94920495	-8.13e-05	0.00104259	-0.0779852	0.93784	-0.00060239	0.00141375	-0.426094	0.67004
rs7874955	9	94923287	-8.32e-06	0.000773118	-0.0107563	0.991418	-0.00217908	0.001048	-2.07927	0.0375932
rs11794519	9	94924500	0.00148767	0.000685511	2.17016	0.0299955	-0.00195615	0.000929068	-2.10549	0.0352492
rs117515461	9	94927332	-0.00215007	0.00126836	-1.69516	0.0900457	-0.000862821	0.00171923	-0.501864	0.615764
rs7849530	9	94927735	-0.00011708	0.0006703	-0.174668	0.861341	7.58e-05	0.000908742	0.0833864	0.933544
rs75858040	9	94928685	0.00248215	0.00179072	1.38612	0.165711	-0.00201883	0.00242755	-0.831634	0.405616
rs77401124	9	94932822	0.00213334	0.00114418	1.86451	0.0622517	-0.00103538	0.00155123	-0.667455	0.504482
rs10115011	9	94933647	0.00152185	0.000505187	3.01246	0.00259163	-0.0021603	0.000684839	-3.15447	0.00160806
rs117141132	9	94935247	-0.00239407	0.00117465	-2.03812	0.0415391	-0.00589422	0.00159287	-3.70038	0.000215319
rs4744122	9	94939615	0.00130405	0.00042713	3.05305	0.00226549	-0.00175856	0.000578989	-3.03729	0.00238734
rs76864904	9	94939835	0.00363726	0.0013793	2.63703	0.00836399	-0.00127221	0.00186994	-0.680351	0.496283
rs9299400	9	94939981	0.0018782	0.000455342	4.12482	3.71e-05	-0.00205447	0.000617338	-3.32794	0.000875004
rs76963689	9	94940959	-0.00085701	0.000637651	-1.34401	0.178946	-7.97e-05	0.000864347	-0.092202	0.926538
rs13292103	9	94945832	0.00176366	0.000574468	3.07008	0.00214018	-0.00122842	0.000778895	-1.57713	0.114767
rs78384940	9	94946171	0.00313372	0.00182245	1.71951	0.0855229	0.000107238	0.0024706	0.0434056	0.965378
rs16908187	9	94947775	-0.00176311	0.000923098	-1.90999	0.0561359	-0.00411299	0.00125167	-3.286	0.00101633
rs117921324	9	94948431	-0.00105776	0.00109975	-0.961817	0.336142	-0.000439067	0.00149095	-0.294487	0.768386
rs117210051	9	94949028	0.00377634	0.00138217	2.73219	0.00629181	-0.00132315	0.00187397	-0.706066	0.480147
rs3858097	9	94951819	0.00229462	0.000533902	4.29784	1.73e-05	-0.0012039	0.000723726	-1.66348	0.0962174
rs76302123	9	94953414	0.00376403	0.00137693	2.73363	0.00626444	-0.00156951	0.00186723	-0.840556	0.400597
rs556155	9	94985637	0.000370936	0.000587984	0.630862	0.528131	-0.000781178	0.000797172	-0.979937	0.327118
rs471478	9	95001109	0.0014168	0.000427147	3.31688	0.000910388	-0.0023645	0.000579086	-4.08316	4.44e-05
rs116859663	9	95002004	-0.00213834	0.00115118	-1.85752	0.0632385	0.00160034	0.00156041	1.0256	0.305083
rs117139399	9	95008692	-0.000793002	0.00121318	-0.653658	0.513333	-0.000480057	0.00164431	-0.29195	0.770325
rs3780340	9	95034397	0.00339879	0.00108178	3.14185	0.001679	-0.000677388	0.00146659	-0.461881	0.644167
rs188560839	9	95060490	-0.000800839	0.00167321	-0.478624	0.632206	0.00177028	0.00226827	0.780456	0.435123
rs921122	9	95063947	0.00320869	0.00112904	2.84197	0.00448392	-0.000474251	0.00152973	-0.310024	0.756543
rs17518956	9	95070787	0.00253489	0.00104085	2.43542	0.0148752	-0.000139909	0.00141048	-0.0991927	0.920985
rs15717	9	95072907	0.00294048	0.00108231	2.71684	0.00659117	-0.00089386	0.00146748	-0.609112	0.54245
rs2236344	9	95076665	0.00315367	0.00107874	2.92349	0.00346161	-0.000666412	0.00146202	-0.455816	0.648523
rs61742574	9	95077470	0.00327048	0.00112778	2.89994	0.00373266	-0.00051789	0.00152924	-0.338658	0.734868
rs41305617	9	95078413	0.00220013	0.00133414	1.6491	0.0991279	-0.00261759	0.00180896	-1.44702	0.147893
rs10992302	9	95081079	0.00114763	0.000798817	1.43667	0.150814	-0.000742106	0.00108304	-0.685203	0.493216
rs76183571	9	95081226	-9.89e-05	0.001923	-0.051427	0.958985	-0.000622363	0.00260643	-0.23878	0.811276
rs11792916	9	95084497	0.00153922	0.000677524	2.27184	0.0230972	-0.00119692	0.000918357	-1.30333	0.192464
rs72750499	9	95102800	0.00280508	0.00121346	2.31163	0.0207988	-0.00060762	0.00164473	-0.369435	0.711804
rs72750502	9	95105527	0.00327717	0.00108721	3.01429	0.00257599	-0.000775096	0.00147375	-0.525935	0.598934
rs117376111	9	95106426	0.00296819	0.0013326	2.22737	0.0259235	-0.000721954	0.00180645	-0.399654	0.689412
rs117508233	9	95130961	-0.00203491	0.00192116	-1.05921	0.289506	-0.000314852	0.00260497	-0.120866	0.903797
rs1746787	9	95132690	0.00263836	0.00134318	1.96427	0.0494996	0.00243001	0.00182077	1.3346	0.182008
rs116388354	9	95153972	-0.000269632	0.00124717	-0.216196	0.828835	0.00339911	0.0016904	2.01083	0.0443439
rs13289189	9	95160634	-0.00195148	0.00125804	-1.55121	0.120852	-0.00139323	0.00170658	-0.816384	0.414281
rs74851495	9	95168228	-0.00084136	0.00122872	-0.684745	0.493506	0.00482833	0.00166674	2.89688	0.00376923
rs34860658	9	95179179	0.00295861	0.00108827	2.71863	0.00655563	-0.000526931	0.00147513	-0.357209	0.720936
rs11788231	9	95198088	0.00107997	0.00105611	1.0226	0.306499	-0.000516884	0.00143161	-0.361052	0.718061
rs76178529	9	95200879	-0.000812735	0.00103182	-0.787672	0.430889	-0.000743709	0.00139876	-0.53169	0.594941
rs77528378	9	95208265	0.0019095	0.00133505	1.43028	0.152637	-0.00258787	0.0018097	-1.43	0.152718
rs8067	9	95218829	0.00179205	0.000442387	4.05087	5.1e-05	-0.00235126	0.000599754	-3.92037	8.84e-05
rs117075404	9	95221009	-0.000846217	0.00101672	-0.8323	0.40524	0.00197338	0.00137851	1.43153	0.15228
rs41278695	9	95228663	0.00282607	0.00209374	1.34977	0.17709	-0.000928685	0.00283842	-0.327184	0.743529
rs1175605	9	95233248	0.00292468	0.00138718	2.10836	0.0350004	0.00264668	0.00188058	1.40737	0.159318
rs200538582	9	95237027	-0.00229346	0.00203564	-1.12666	0.259889	-0.00264604	0.00276013	-0.958664	0.337729
rs2296667	9	95274338	0.00175483	0.000441685	3.97303	7.1e-05	-0.00248535	0.000599149	-4.14813	3.35e-05
rs34758505	9	95277356	0.00320815	0.00104558	3.06829	0.00215309	-0.00090223	0.00141756	-0.636465	0.524474
rs111927950	9	95279532	0.000591484	0.00154313	0.383302	0.701496	-0.00607522	0.00209233	-2.90357	0.00368966
rs968040	9	95279985	0.00171863	0.000477694	3.59776	0.000321017	-0.00145136	0.000647588	-2.24118	0.0250152
rs11788511	9	95280607	0.00145536	0.000669675	2.17323	0.0297637	-0.00109658	0.000908152	-1.20749	0.227246
rs9299405	9	95284873	0.00166123	0.000478621	3.47086	0.000518864	-0.00142132	0.000648782	-2.19075	0.0284705
rs10120210	9	95284982	-0.000976969	0.0004287	-2.27891	0.0226732	0.00029535	0.000581141	0.508225	0.611296
rs1326775	9	95359555	-0.000975248	0.000572937	-1.70219	0.0887205	0.00351371	0.000776819	4.5232	6.09e-06
rs7024536	9	95376594	-0.00146457	0.000916872	-1.59736	0.110187	-0.00409626	0.00124314	-3.29508	0.000984058
rs41266679	9	95378661	-0.00106826	0.000816976	-1.30757	0.191019	0.00242842	0.00110749	2.19271	0.0283287
rs2277170	9	95396712	0.00227519	0.000938935	2.42316	0.0153866	-0.0010225	0.00127295	-0.803249	0.421831
rs41266683	9	95400642	-0.000649309	0.000481133	-1.34954	0.177164	0.00114335	0.000652051	1.75346	0.0795235
rs75772570	9	95403532	-2.46e-05	0.00193214	-0.0127302	0.989843	-0.00164778	0.00261893	-0.629179	0.529233
rs11790002	9	95413641	-0.0012215	0.000715471	-1.70727	0.087773	0.000428109	0.000969974	0.441361	0.658952
rs62574676	9	95416250	0.00343483	0.00209671	1.6382	0.101381	-0.00145318	0.00284136	-0.511438	0.609045
rs78205411	9	95428637	-0.000914039	0.00181741	-0.502936	0.61501	0.000451733	0.00246435	0.183307	0.854557
rs9969804	9	95429120	-0.000981603	0.000429347	-2.28627	0.0222391	0.000129242	0.000581916	0.222098	0.824238
rs12685080	9	95447472	-0.000323284	0.000510365	-0.633437	0.526449	0.00248335	0.000692092	3.58817	0.000333057
rs874459	9	95449520	-0.00156651	0.0009632	-1.62636	0.103873	-0.00432913	0.00130624	-3.31419	0.000919197
rs117052444	9	95471024	-0.00168519	0.00144975	-1.1624	0.245074	-0.00150637	0.00196546	-0.766421	0.443426
rs150560593	9	95478810	-0.000582435	0.000471581	-1.23507	0.216806	0.00112917	0.000639303	1.76625	0.0773553
rs912260	9	95493279	-0.000912066	0.000430646	-2.1179	0.0341842	9.16e-06	0.000583752	0.0156945	0.987478
rs77676794	9	95497479	-0.00148216	0.000989949	-1.49721	0.13434	-0.000418478	0.00134209	-0.311812	0.755184
rs12378033	9	95499928	5.92e-05	0.000948249	0.0624548	0.950201	-0.000507922	0.00128534	-0.395165	0.692722
rs7031163	9	95527885	-0.00116497	0.000563334	-2.06799	0.0386421	0.003522	0.000763873	4.61071	4.01e-06
rs78087778	9	95554970	-0.000997684	0.00181832	-0.548686	0.583221	-0.000246857	0.00246515	-0.100139	0.920234
rs10992471	9	95559505	0.000693776	0.000434994	1.59491	0.110734	-0.00177253	0.000589741	-3.0056	0.0026508
rs72758558	9	95564278	0.00218268	0.000906962	2.40659	0.016103	-0.000234185	0.00122956	-0.190463	0.848947
rs17380657	9	95567483	-0.000901328	0.000455495	-1.97879	0.0478408	0.000262257	0.00061699	0.425058	0.670794
rs117494019	9	95567542	-0.00138277	0.00113352	-1.21989	0.222509	0.00130119	0.00153654	0.846833	0.397089
rs10761171	9	95577301	-0.000346398	0.000454618	-0.761953	0.446089	0.000716778	0.00061644	1.16277	0.244924
rs7026366	9	95577926	-0.00126125	0.0014602	-0.863752	0.387725	0.00107004	0.00197974	0.540497	0.588855
rs1885929	9	95578381	-4.62e-05	0.000633058	-0.0729275	0.941864	0.00234383	0.00085825	2.73094	0.0063158
rs10992479	9	95578491	-0.00141706	0.00136484	-1.03826	0.299151	0.000580074	0.0018514	0.313316	0.754041
rs117677578	9	95578771	0.000805002	0.00161419	0.498703	0.617989	-0.00167388	0.00218845	-0.764871	0.444349
rs7850036	9	95589160	1.12e-05	0.000522698	0.0215092	0.98284	-0.000241472	0.000708531	-0.340807	0.733249
rs10821026	9	95599584	0.000641366	0.00101915	0.629316	0.529143	0.000651926	0.00138013	0.472365	0.636666
rs41309338	9	95600380	0.000181463	0.000541427	0.335156	0.737507	-0.00170706	0.000733952	-2.32585	0.0200275
rs144795971	9	95608658	-0.00193052	0.00137533	-1.40367	0.160417	-0.00257386	0.00186465	-1.38035	0.167481
rs965654	9	95617259	-0.000423586	0.000432912	-0.978457	0.327849	0.000599398	0.000586787	1.02149	0.307023
rs10821030	9	95630570	5.33e-05	0.000452455	0.117798	0.906227	-0.00166386	0.000613653	-2.71141	0.00670026
rs7024349	9	95632702	0.000692446	0.000641808	1.0789	0.280634	-6.45e-05	0.000870009	-0.0741249	0.940911
rs115441044	9	95649043	-0.00267033	0.00187056	-1.42756	0.153421	0.00566107	0.00253666	2.2317	0.0256353
rs116938029	9	95653600	0.00197719	0.00134604	1.4689	0.141862	0.000573443	0.00182478	0.314253	0.753329
rs72741018	9	95660388	0.00148316	0.000847408	1.75023	0.0800804	0.000704142	0.00114862	0.61303	0.539857
rs75853205	9	95670867	-0.0025867	0.00180881	-1.43005	0.152703	-0.00318726	0.00245231	-1.2997	0.193705
rs13283666	9	95680309	0.00079043	0.000931267	0.848768	0.396011	-0.000581391	0.00126224	-0.460602	0.645085
rs10992538	9	95693021	0.00130378	0.000436823	2.98468	0.00283897	0.000795141	0.000592163	1.34277	0.179346
rs7022088	9	95693324	0.000689634	0.000573554	1.20239	0.229215	2.02e-05	0.000777485	0.0259446	0.979302
rs76710979	9	95696329	-0.0016208	0.00129719	-1.24947	0.211494	0.00102625	0.00175905	0.58341	0.559618
rs74546175	9	95696811	0.000106974	0.00110239	0.0970387	0.922696	0.00124222	0.00149479	0.831033	0.405956
rs3936098	9	95711362	-0.000516825	0.00043886	-1.17766	0.238935	0.000561777	0.000594898	0.944326	0.345004
rs7859461	9	95712992	0.00150288	0.000478981	3.13767	0.00170316	0.00051879	0.000648899	0.799493	0.424006
rs35031762	9	95719024	0.00121107	0.00096862	1.25031	0.211188	-0.000987723	0.00131298	-0.752275	0.451886
rs12553741	9	95727243	-0.000255925	0.000774859	-0.330286	0.741184	0.000353029	0.0010506	0.336027	0.73685
rs12003440	9	95732832	0.00161792	0.000657561	2.46049	0.0138755	-0.000410025	0.000891789	-0.459779	0.645676
rs10739940	9	95746460	-0.000496878	0.000433942	-1.14503	0.252196	0.000436016	0.000588283	0.741166	0.458593
rs62571835	9	95755097	0.0024363	0.00137758	1.76854	0.0769723	0.000356424	0.00186689	0.190919	0.848589
rs3802384	9	95768448	0.000534699	0.00145282	0.368041	0.712843	8.67e-05	0.0019696	0.0440411	0.964872
rs61145567	9	95771569	0.000468411	0.000832895	0.562389	0.573852	-4.34e-05	0.00112935	-0.0384367	0.96934
rs12377562	9	95772044	0.000381547	0.00108641	0.351201	0.725438	0.00056462	0.0014728	0.383365	0.701449
rs7023558	9	95775007	0.00067108	0.00045773	1.4661	0.142621	0.000128839	0.000620565	0.207616	0.835529
rs74490230	9	95781078	-0.000268425	0.00094104	-0.285243	0.775458	0.00115578	0.00127555	0.906103	0.364882
rs7855476	9	95785819	-0.00150254	0.000540838	-2.77817	0.00546701	-0.00161269	0.000733317	-2.19918	0.0278661
rs35483022	9	95786733	-0.000282908	0.000770851	-0.367007	0.713614	0.000343252	0.0010449	0.328501	0.742533
rs10821055	9	95789790	0.000462614	0.00042868	1.07916	0.280518	0.000837308	0.000580894	1.44141	0.149469
rs77479128	9	95792727	0.000166801	0.00111743	0.149272	0.881339	4.12e-05	0.0015151	0.0271639	0.978329
rs75776206	9	95793215	-0.00122048	0.00103955	-1.17405	0.240375	0.000784148	0.00140911	0.556484	0.577881
rs72741061	9	95793942	-0.00059255	0.00149416	-0.396576	0.69168	-0.00187802	0.00202636	-0.926794	0.354034
rs6479447	9	95799446	0.000174837	0.000439214	0.398069	0.69058	0.00120066	0.000595378	2.01664	0.0437344
rs76790735	9	95805200	-0.00088904	0.000904991	-0.982375	0.325916	0.000980241	0.00122668	0.799103	0.424232
rs34600804	9	95808255	-0.00115054	0.000498945	-2.30595	0.0211139	-0.00153844	0.000676287	-2.27484	0.0229162
rs12375683	9	95817876	-0.000830242	0.000771274	-1.07645	0.281725	0.00106727	0.00104557	1.02075	0.307374
rs4744167	9	95818641	0.000877164	0.000711327	1.23314	0.217525	0.000379083	0.000964347	0.393098	0.694248
rs4744168	9	95820483	-0.000121237	0.000457201	-0.265172	0.790877	-0.000837467	0.000619856	-1.35107	0.176675
rs11794770	9	95825156	0.00132391	0.00127926	1.0349	0.300719	-0.00190158	0.00173445	-1.09636	0.272922
rs79972739	9	95827506	-0.00103299	0.000712386	-1.45004	0.147047	0.00195364	0.000965808	2.02281	0.0430941
rs57408424	9	95829533	-0.000514352	0.000796649	-0.645644	0.51851	-0.00431644	0.00107973	-3.99771	6.4e-05
rs78357512	9	95834776	-0.000823271	0.00168455	-0.488717	0.625042	-0.000106127	0.002285	-0.0464452	0.962955
rs76440435	9	95838450	0.00217746	0.00130686	1.66617	0.0956797	0.00110567	0.00177177	0.624051	0.532595
rs7870953	9	95839145	-0.00112757	0.000546628	-2.06278	0.0391345	-0.000955804	0.0007411	-1.28971	0.197152
rs1131773	9	95840256	-0.00201282	0.000606618	-3.3181	0.000906427	-0.00156615	0.000822139	-1.90497	0.0567854
rs59297630	9	95840858	0.00222995	0.00122672	1.81781	0.0690941	0.00196947	0.001663	1.18428	0.236302
rs72741066	9	95843029	0.00197009	0.00122205	1.61213	0.106935	0.00143636	0.00165629	0.867214	0.385826
rs11791025	9	95843451	0.000858923	0.00096681	0.888409	0.374321	-0.00115992	0.00131097	-0.884778	0.376277
rs59863342	9	95849267	-0.00353373	0.00096012	-3.68051	0.000232806	-0.00602481	0.00130149	-4.62916	3.67e-06
rs117756191	9	95851738	-0.000660205	0.000844635	-0.781644	0.434424	0.000762379	0.00114483	0.665931	0.505456
rs78243214	9	95852692	-0.000314754	0.00126612	-0.248598	0.803672	0.00275036	0.00171634	1.60246	0.109055
rs12115234	9	95853593	0.000706998	0.00100872	0.700884	0.483376	0.000507376	0.00136746	0.371037	0.71061
rs141357810	9	95855648	-0.000889592	0.00109286	-0.814002	0.415645	-0.000376721	0.00148182	-0.254229	0.799319
rs13288200	9	95857333	0.00207044	0.000509746	4.06171	4.87e-05	-0.00114817	0.000690951	-1.66173	0.0965689
rs4077822	9	95859739	-0.000619798	0.000512926	-1.20836	0.226911	-0.000650514	0.000695429	-0.935413	0.349576
rs7020130	9	95862541	-0.000813998	0.000520418	-1.56412	0.11779	-0.000759444	0.0007056	-1.07631	0.28179
rs75757061	9	95865842	0.00481626	0.00214517	2.24517	0.0247581	0.000778619	0.00290883	0.267674	0.78895
rs7031737	9	95868103	0.000220681	0.00110204	0.200247	0.841287	-0.000436066	0.00149416	-0.291847	0.770404
rs4744175	9	95869726	0.00104621	0.000429134	2.43795	0.0147715	-0.00133844	0.000581768	-2.30065	0.0214121
rs2275849	9	95869943	-0.000338576	0.000789613	-0.428787	0.668078	-0.000420668	0.00107042	-0.392994	0.694324
rs7032929	9	95870524	0.00144901	0.0012048	1.20269	0.229096	0.0011879	0.00163328	0.727308	0.467038
rs56145587	9	95875381	-0.00130667	0.000699998	-1.86667	0.0619487	-0.00157739	0.000948627	-1.66281	0.0963516
rs72741081	9	95877447	0.0016359	0.000595871	2.7454	0.00604417	-0.000894214	0.000807922	-1.10681	0.268379
rs13285107	9	95881054	0.0025708	0.000597367	4.30355	1.68e-05	-0.0014835	0.000809783	-1.83198	0.0669557
rs7032525	9	95882901	0.0020123	0.000539558	3.72954	0.000191868	-0.00142566	0.000731378	-1.94928	0.0512631
rs2275848	9	95887320	0.00284837	0.000548245	5.19542	2.04e-07	-0.00107246	0.000743245	-1.44294	0.149039
rs56334521	9	95892712	-0.0019442	0.000691864	-2.8101	0.00495299	-0.00192153	0.000937981	-2.04858	0.0405043
rs7043145	9	95895411	-0.00103688	0.000426086	-2.43349	0.0149546	0.00223609	0.000577581	3.87148	0.0001082
rs7025554	9	95898531	0.00232318	0.00102595	2.26442	0.0235493	-0.000419691	0.00139086	-0.301749	0.762843
rs35836942	9	95899179	-0.00104263	0.000425728	-2.44905	0.0143237	0.00229312	0.000577158	3.97312	7.1e-05
rs1110236	9	95902595	-0.000209312	0.000631416	-0.331496	0.74027	-0.0011826	0.000855986	-1.38156	0.167108
rs112610155	9	95905111	0.000355262	0.00176051	0.201795	0.840077	-0.00016107	0.00238656	-0.0674904	0.946191
rs56065549	9	95906364	-0.000624657	0.00109746	-0.569185	0.569231	0.000896099	0.00148807	0.602187	0.54705
rs6479457	9	95910508	0.00112951	0.000490189	2.30424	0.0212101	-0.00123262	0.000664416	-1.8552	0.0635683
rs7035004	9	95911389	0.00150574	0.000542741	2.77432	0.00553207	-0.000665032	0.000735849	-0.903762	0.366123
rs72741097	9	95911812	-0.0011562	0.000688355	-1.67966	0.093025	-0.00206646	0.000933229	-2.21431	0.0268081
rs76153552	9	95913866	0.00287734	0.00157639	1.82527	0.0679619	0.00052424	0.00213927	0.245056	0.806413
rs2398829	9	95921416	0.000319269	0.000425755	0.749889	0.453322	-0.00161807	0.000577083	-2.80388	0.00504956
rs7028251	9	95921852	-0.000324412	0.000747327	-0.434096	0.664219	0.00056092	0.00101317	0.553629	0.579833
rs73651371	9	95925349	-0.00284004	0.00100016	-2.83959	0.00451748	-0.00330827	0.00135596	-2.43979	0.0146963
rs57581259	9	95926201	-0.000363905	0.00119361	-0.304879	0.760459	-0.00033264	0.00161692	-0.205724	0.837007
rs75276418	9	95927428	0.00169917	0.00136498	1.24484	0.213193	0.00218153	0.00185036	1.17898	0.238409
rs6479461	9	95935782	0.000393698	0.000738645	0.533001	0.594033	-0.00014213	0.00100146	-0.141922	0.887141
rs1557249	9	95940809	0.000575925	0.000771879	0.746133	0.455587	-0.000391344	0.00104648	-0.373963	0.708432
rs35438843	9	95958597	0.0002376	0.000615284	0.386163	0.699376	-0.000552618	0.000834138	-0.662501	0.50765
rs80088244	9	95960694	-0.000581842	0.0013217	-0.440222	0.659776	-0.000351325	0.00179284	-0.19596	0.844642
rs10992674	9	95963114	-2.44e-05	0.000446697	-0.0545422	0.956503	-0.00128132	0.000605372	-2.11658	0.0342961
rs10992675	9	95963316	3.12e-05	0.000830047	0.0375373	0.970057	-0.00107242	0.00112503	-0.953231	0.340474
rs80291457	9	95966277	0.000775762	0.000968893	0.800669	0.423324	0.0019597	0.00131325	1.49226	0.135633
rs1539669	9	95971876	0.00039403	0.000670783	0.587419	0.556923	0.000337633	0.000909744	0.37113	0.710541
rs7859604	9	95983610	0.00248327	0.00107602	2.30783	0.0210091	0.00307919	0.00145893	2.11059	0.0348087
rs73651380	9	95984199	-0.00300922	0.000998971	-3.01232	0.00259284	-0.00365465	0.00135433	-2.6985	0.00696573
rs13290796	9	95991547	0.000303768	0.000624054	0.486765	0.626425	-0.00100875	0.000845946	-1.19245	0.233087
rs7048527	9	95993170	-0.000275058	0.000657944	-0.418057	0.675905	-0.00140749	0.000891946	-1.578	0.114566
rs34976687	9	95993215	-0.000120916	0.00081328	-0.148677	0.881809	0.00221514	0.0011023	2.00956	0.0444788
rs78614763	9	95994351	-0.00228986	0.00117632	-1.94663	0.0515798	0.000751436	0.00159525	0.471045	0.637609
rs117787405	9	96008606	0.00155365	0.00138108	1.12496	0.260609	-0.00382671	0.00187254	-2.04359	0.0409952
rs112756131	9	96009776	0.00210159	0.00151121	1.39067	0.164327	0.00228054	0.00204872	1.11316	0.265643
rs56170708	9	96010036	-0.00491124	0.00183793	-2.67215	0.007537	-0.000122446	0.00249143	-0.0491469	0.960802
rs7029968	9	96010240	0.00131716	0.00097842	1.34621	0.178236	0.00303301	0.00132668	2.28617	0.0222452
rs10761203	9	96021312	-0.000152179	0.000426552	-0.356765	0.721268	0.00153146	0.000578201	2.64866	0.00808149
rs45534637	9	96021423	-0.0011604	0.00145728	-0.79628	0.42587	0.00166558	0.0019743	0.843631	0.398876
rs79269332	9	96023070	0.00366558	0.0019544	1.87555	0.0607176	0.000436806	0.00264903	0.164893	0.869029
rs1931364	9	96047452	-0.000380207	0.000574368	-0.661957	0.508	-0.00124784	0.000778701	-1.60246	0.109054
rs41296061	9	96051100	-0.000411564	0.00202059	-0.203686	0.838599	0.00285889	0.0027387	1.04389	0.296538
rs59616569	9	96053006	0.00054199	0.000618033	0.876959	0.380509	-0.000135519	0.000837884	-0.16174	0.871511
rs117355683	9	96060720	-0.00542941	0.00182684	-2.97202	0.00295867	-0.000907616	0.00247622	-0.366533	0.713968
rs72743442	9	96061706	0.00203355	0.00117134	1.7361	0.0825478	0.00269159	0.00158668	1.69637	0.0898173
rs16936753	9	96064126	0.000182822	0.000445162	0.410687	0.681302	0.00110383	0.00060327	1.82974	0.0672894
rs112281194	9	96066972	-0.000385973	0.00110356	-0.349751	0.726526	0.000375082	0.00149627	0.250677	0.802064
rs35993449	9	96078699	1.63e-05	0.000873169	0.0187154	0.985068	0.00260853	0.00118386	2.20342	0.0275659
rs4743914	9	96079510	0.00169655	0.00125354	1.35341	0.175927	0.000823292	0.00169937	0.484468	0.628054
rs36081907	9	96080699	0.000508012	0.000688012	0.738377	0.460286	-0.000244851	0.000932807	-0.262488	0.792946
rs59491442	9	96085046	0.00191676	0.00119539	1.60347	0.108833	0.0024544	0.00162056	1.51454	0.129891
rs117037505	9	96088677	0.00149335	0.00184177	0.810825	0.417467	-0.00529103	0.00249711	-2.11886	0.0341033
rs3933798	9	96093535	-0.00111602	0.000550854	-2.02597	0.0427682	-0.00176871	0.000746535	-2.36923	0.0178258
rs61584994	9	96094521	0.000750341	0.000604076	1.24213	0.21419	-0.000289445	0.000818805	-0.353497	0.723716
rs113356787	9	96094630	0.000422464	0.000842417	0.501491	0.616026	0.00113631	0.00114182	0.995177	0.319651
rs78436873	9	96097747	-0.000639082	0.000516164	-1.23814	0.215667	-0.00165841	0.000699755	-2.36998	0.0177894
rs2995992	9	96102431	-3.43e-05	0.000444671	-0.0772236	0.938446	-0.00130372	0.000602867	-2.16254	0.0305775
rs77483197	9	96104412	0.00185189	0.000944763	1.96017	0.0499772	0.00253656	0.00128124	1.97977	0.0477306
rs72743463	9	96108427	-0.00179813	0.000699827	-2.56939	0.0101883	-0.000777216	0.000948795	-0.81916	0.412696
rs12350844	9	96116291	0.000127516	0.000426631	0.298892	0.765023	-0.00179517	0.00057842	-3.10357	0.00191217
rs4743915	9	96120960	-0.000207823	0.000448608	-0.463263	0.643176	-0.00170405	0.000608108	-2.80221	0.00507571
rs74548143	9	96124919	0.00213182	0.000959419	2.22199	0.0262849	0.00237976	0.00130062	1.82971	0.0672946
Affx-34400701	9	96125526	-0.000664762	0.000521381	-1.275	0.20231	-0.00211943	0.000706798	-2.99863	0.00271215
rs4744227	9	96126075	-0.000524414	0.000428691	-1.22329	0.221221	0.00129421	0.000581127	2.22706	0.025944
rs10761219	9	96127994	0.00107134	0.000454442	2.35749	0.0183995	5.92e-05	0.000616128	0.0960323	0.923495
rs117061612	9	96133373	-0.00119447	0.00124567	-0.958893	0.337614	-0.00195676	0.00168866	-1.15877	0.246551
rs10992715	9	96133597	-4.11e-05	0.00075044	-0.0548014	0.956297	-0.000694254	0.00101765	-0.682211	0.495106
rs73516376	9	96133719	0.000406346	0.000623292	0.651936	0.514443	-0.000140487	0.00084513	-0.166231	0.867975
rs72743483	9	96139625	-0.000965138	0.000894268	-1.07925	0.280478	-0.00223343	0.00121248	-1.84204	0.0654709
rs7021710	9	96141734	-2.98e-05	0.000740259	-0.0402188	0.967919	-0.000296677	0.00100346	-0.295655	0.767494
rs7867386	9	96143058	0.00135062	0.000509667	2.65001	0.00804945	0.000408706	0.000690902	0.591555	0.554149
rs10821120	9	96146494	0.000454909	0.000669695	0.679278	0.496962	-0.000347117	0.000908388	-0.382124	0.70237
rs12555823	9	96150254	0.00252806	0.000913392	2.76777	0.00564453	0.00218237	0.00123829	1.76241	0.0780012
rs117805075	9	96150863	-0.0018855	0.00117381	-1.6063	0.108208	0.000743537	0.00159118	0.467286	0.640295
rs75624671	9	96153627	0.000965707	0.00094896	1.01765	0.308847	3.87e-06	0.00128635	0.00300569	0.997602
rs10739949	9	96158030	8.15e-05	0.000426614	0.19099	0.848534	-0.00117139	0.000578427	-2.02513	0.0428549
rs75395683	9	96177410	0.00117965	0.000713625	1.65303	0.0983252	0.000439797	0.00096756	0.454543	0.649439
rs12349491	9	96182465	-0.00114461	0.000649988	-1.76097	0.0782444	-0.00128359	0.000881115	-1.45678	0.145177
rs117190530	9	96183081	0.000240938	0.001126	0.213977	0.830565	-0.00016763	0.00152688	-0.109786	0.912579
rs3933796	9	96185405	0.00121819	0.000590091	2.06441	0.03898	0.000775235	0.000799957	0.969096	0.332498
rs117152791	9	96186068	-0.00108737	0.00136309	-0.797725	0.425031	-0.00155203	0.00184757	-0.840038	0.400888
rs117734979	9	96194123	0.000411158	0.00163594	0.251328	0.801561	0.00360853	0.002218	1.62693	0.103753
rs112957391	9	96201864	0.000313562	0.00105693	0.296671	0.766718	0.00082298	0.00143273	0.574413	0.565689
rs111370527	9	96203756	0.000319472	0.000807164	0.395796	0.692255	0.00175066	0.00109415	1.60002	0.109596
rs10821128	9	96209943	0.000664671	0.000452709	1.46821	0.142049	0.00193707	0.000613729	3.15623	0.0015984
rs41274386	9	96212813	0.00168055	0.000810773	2.07277	0.0381944	-0.000211732	0.00109921	-0.192622	0.847255
rs10992740	9	96213291	0.000518634	0.00071138	0.729053	0.46597	0.00127012	0.000964343	1.31708	0.187812
rs7853605	9	96213529	0.000767417	0.000592471	1.29528	0.195224	0.000410899	0.000803406	0.511446	0.609039
rs1055710	9	96214928	0.000812287	0.000452563	1.79486	0.0726771	0.00207804	0.000613533	3.38701	0.000706671
rs4607675	9	96216409	0.00104864	0.000428263	2.44859	0.0143423	0.00194528	0.000580545	3.35078	0.000805929
rs12554164	9	96218959	0.00149381	0.000691383	2.16061	0.030726	0.000392246	0.000937304	0.418483	0.675594
rs4744241	9	96224301	-0.000412696	0.000860653	-0.479515	0.631573	-0.00131774	0.00116674	-1.12943	0.258719
rs10992752	9	96240579	0.00149739	0.000917392	1.63222	0.102633	0.000463213	0.00124404	0.372346	0.709636
rs117809913	9	96252375	-0.000212926	0.00138359	-0.153894	0.877694	0.000407564	0.00187593	0.21726	0.828006
rs117743974	9	96264143	-0.00456928	0.00135797	-3.36477	0.000766158	-0.00614658	0.00184116	-3.33842	0.000842655
rs7854349	9	96268308	-0.000771681	0.0012803	-0.602734	0.546686	0.000338616	0.00173642	0.195009	0.845386
rs10733748	9	96269184	-0.000673579	0.000781035	-0.862418	0.388458	-0.00116745	0.00105886	-1.10256	0.270219
rs12554020	9	96270237	0.000765493	0.000587174	1.30369	0.19234	0.000410821	0.000796112	0.516035	0.605831
rs4744250	9	96271752	0.000724347	0.000450671	1.60726	0.107997	0.00209348	0.000610983	3.42641	0.000611701
rs143424746	9	96278460	-0.000709307	0.000519252	-1.36602	0.171935	-0.0018813	0.000704166	-2.67168	0.00754772
rs75115091	9	96280764	0.000747502	0.00119958	0.623138	0.533194	-0.000662757	0.00162656	-0.40746	0.683671
rs118135366	9	96280773	-0.000179434	0.00153392	-0.116977	0.906878	0.00243551	0.0020794	1.17125	0.241498
rs72745420	9	96280932	-0.00116713	0.00105657	-1.10464	0.269315	-0.00106802	0.00143208	-0.745783	0.455799
rs112097331	9	96288017	0.000420023	0.00159992	0.262528	0.792915	0.000417467	0.0021693	0.192443	0.847395
rs78108956	9	96303593	-6.52e-05	0.0010047	-0.0648882	0.948263	-0.00256937	0.00136223	-1.88614	0.0592768
rs10821156	9	96304597	-0.000693872	0.000779187	-0.890508	0.373194	-0.00105126	0.00105641	-0.995127	0.319675
rs79629446	9	96325577	-0.000282862	0.00157349	-0.179768	0.857335	0.000102812	0.00213326	0.0481946	0.961561
rs112955113	9	96325794	0.000536391	0.00105409	0.508868	0.610845	-0.00199882	0.00142895	-1.3988	0.161874
rs117810130	9	96328767	-0.000639494	0.00139596	-0.458105	0.646878	0.000359216	0.0018925	0.18981	0.849458
rs79554354	9	96345335	0.000527897	0.001404	0.375995	0.706921	0.00183972	0.00190274	0.966877	0.333606
rs7040568	9	96349019	0.000497766	0.000584998	0.850886	0.394834	-0.000872223	0.000793156	-1.09969	0.27147
rs72745445	9	96350052	-0.000362155	0.00188165	-0.192467	0.847377	-0.000396036	0.00255043	-0.155282	0.876599
rs117276701	9	96351398	-0.000296128	0.0016951	-0.174697	0.861318	-0.0014333	0.00229813	-0.623682	0.532837
rs1317260	9	96354620	0.000114523	0.00132042	0.0867321	0.930885	-0.000126637	0.00179042	-0.07073	0.943613
rs118005634	9	96361430	6.47e-06	0.00121073	0.005343	0.995737	-0.00145757	0.00164093	-0.888261	0.374401
rs10761240	9	96361922	-7.6e-05	0.000436627	-0.174071	0.86181	0.00149952	0.000592019	2.53289	0.0113133
rs10821170	9	96362048	-0.000721909	0.000443554	-1.62756	0.10362	-0.00126891	0.000601152	-2.11079	0.0347908
rs62574559	9	96366133	-0.00302367	0.00149089	-2.0281	0.0425514	0.000474842	0.00202085	0.234972	0.814231
rs73651299	9	96385610	-0.000307977	0.0013815	-0.222929	0.823591	0.000480205	0.00187302	0.256381	0.797657
rs17534161	9	96392856	0.000530933	0.000700492	0.757943	0.448486	0.00077029	0.000949611	0.811164	0.417272
rs77133953	9	96397569	0.00164065	0.000738575	2.22138	0.026326	-0.000713498	0.0010011	-0.712715	0.476023
rs117981471	9	96405395	0.000310007	0.00108869	0.284752	0.775834	0.000857062	0.00147583	0.580731	0.561422
rs74837131	9	96405555	-0.00201934	0.00120749	-1.67235	0.0944569	0.00179087	0.00163757	1.09361	0.274125
rs9695734	9	96407983	-0.00120821	0.000553207	-2.18402	0.0289617	-0.00125924	0.000750057	-1.67886	0.0931798
rs7038794	9	96408957	0.00174693	0.000734555	2.37821	0.0173974	-0.000487818	0.000995883	-0.489834	0.624251
rs112234118	9	96410291	0.000843619	0.000856657	0.98478	0.324733	-0.00152148	0.00116127	-1.31019	0.190133
rs72747427	9	96413594	-0.000834287	0.000665991	-1.2527	0.210316	-0.00110809	0.000902719	-1.2275	0.219635
rs117578535	9	96425350	-0.000824505	0.00174488	-0.472528	0.63655	-0.00132746	0.00236503	-0.561288	0.574601
rs41276200	9	96436037	0.000529384	0.00191655	0.276217	0.782382	0.00103047	0.00259624	0.396908	0.691435
rs117365704	9	96437710	-0.00128801	0.00146791	-0.87744	0.380249	-0.00236748	0.00199006	-1.18965	0.234185
rs73523944	9	96441783	0.000915238	0.00162245	0.564108	0.572681	0.000154641	0.00219903	0.0703224	0.943937
rs75704756	9	96444517	0.00312418	0.0018276	1.70945	0.0873695	0.00376273	0.00247799	1.51846	0.1289
rs10992864	9	96446531	-0.000156186	0.00089034	-0.175423	0.860747	-0.00241846	0.00120721	-2.00335	0.0451406
rs10821203	9	96447466	-4.91e-05	0.000439443	-0.111787	0.910992	0.00151232	0.000595681	2.53881	0.0111235
rs17535326	9	96448367	0.00145084	0.000728869	1.99054	0.0465327	-0.000811878	0.000988032	-0.821712	0.411241
rs4744268	9	96458995	-0.00108286	0.000526477	-2.05681	0.0397057	-0.00159632	0.000714264	-2.23491	0.025424
rs117006159	9	96462126	0.000487043	0.00191511	0.254316	0.799251	0.00397185	0.00259643	1.52974	0.126083
rs117922872	9	96468284	-0.00601845	0.00190942	-3.15198	0.00162183	-0.00165338	0.00258883	-0.638659	0.523045
rs62574024	9	96470310	-0.000985637	0.000997298	-0.988307	0.323003	0.000645498	0.001352	0.477439	0.63305
rs946709	9	96471837	0.00211569	0.00137601	1.53756	0.124158	-0.000776359	0.00186545	-0.416179	0.67728
rs149006970	9	96472009	0.000936607	0.00116288	0.805424	0.420576	0.00279732	0.00157614	1.77479	0.0759342
rs2001299	9	96483513	0.00102437	0.00059633	1.7178	0.085834	0.000195335	0.000808411	0.241628	0.809068
rs73527882	9	96483531	0.000711887	0.00122258	0.582285	0.560375	-0.000812081	0.00165813	-0.489757	0.624306
rs2398871	9	96484220	9.07e-05	0.000486405	0.186454	0.852089	0.000380489	0.000659385	0.577037	0.563915
rs76001666	9	96485282	-0.00145342	0.00099846	-1.45566	0.145487	-0.00190877	0.00135326	-1.4105	0.158394
rs10992884	9	96485368	0.000263525	0.000448069	0.588135	0.556442	0.00235168	0.000607446	3.87142	0.000108225
rs117408675	9	96487128	-0.000743715	0.00188496	-0.394553	0.693173	0.00196308	0.00255489	0.768362	0.442273
rs7049001	9	96493970	0.000782123	0.000485969	1.60941	0.107528	0.000529417	0.000659049	0.803305	0.421799
rs4498613	9	96505639	-7.62e-06	0.000559119	-0.0136363	0.98912	0.000331801	0.000757769	0.437866	0.661484
rs116881778	9	96535891	0.000538043	0.000774155	0.695008	0.487051	-0.000493202	0.00104964	-0.469877	0.638443
rs7859190	9	96557336	0.00097029	0.000557081	1.74174	0.0815554	0.00140011	0.000755178	1.85401	0.063738
rs7874836	9	96559370	-0.00032259	0.00042757	-0.754474	0.450565	-0.000525182	0.000579599	-0.906113	0.364877
rs72749387	9	96559648	0.000251678	0.00108358	0.232265	0.816333	0.00261186	0.00146846	1.77863	0.0753011
rs10821223	9	96562171	-0.000322746	0.000450824	-0.715903	0.474052	-0.00034588	0.000611117	-0.56598	0.571408
rs117399284	9	96575065	0.000490614	0.00160979	0.304769	0.760542	-0.000903947	0.00218259	-0.414163	0.678755
rs35778972	9	96577949	-0.000517096	0.000651934	-0.793173	0.427678	0.000164007	0.000883689	0.185594	0.852763
rs117856895	9	96582490	-0.00418505	0.00133485	-3.13523	0.00171737	-0.00540816	0.00181105	-2.98621	0.00282485
rs10992914	9	96593062	0.00131107	0.000675891	1.93976	0.0524098	0.00296907	0.000916334	3.24016	0.00119475
rs11793318	9	96594884	-0.000994682	0.000664773	-1.49627	0.134584	-0.000473216	0.000901562	-0.524885	0.599664
rs4744292	9	96599065	-0.00105502	0.00106738	-0.988415	0.32295	-0.00217255	0.00144721	-1.5012	0.133305
rs4344139	9	96600298	-0.000164444	0.00043261	-0.38012	0.703857	-0.000701739	0.000587226	-1.19501	0.232086
rs10992921	9	96607015	0.000301451	0.000568863	0.529918	0.596169	-0.00135797	0.000771587	-1.75997	0.078414
rs112605794	9	96615485	6.12e-05	0.00165221	0.0370516	0.970444	-0.000854008	0.00223977	-0.381292	0.702987
rs117794307	9	96617108	-0.00185209	0.00137388	-1.34808	0.177635	0.00241128	0.00186287	1.29439	0.19553
rs117929255	9	96620450	0.00184463	0.00212036	0.869959	0.384323	6.82e-05	0.00287488	0.0237136	0.981081
rs4744295	9	96623821	0.000608018	0.000433129	1.40378	0.160385	0.000902317	0.000587352	1.53625	0.124479
rs10114476	9	96631459	-0.00108045	0.00155053	-0.696824	0.485913	-0.000684063	0.00210014	-0.325723	0.744634
rs117612997	9	96631633	0.000357541	0.00126694	0.282209	0.777783	-0.00155488	0.00171751	-0.905311	0.365302
rs117241855	9	96634996	-2.07e-05	0.00165712	-0.0124949	0.990031	-0.000725536	0.0022468	-0.32292	0.746756
rs10992957	9	96651655	0.000888468	0.000440159	2.01852	0.0435383	0.000176936	0.00059705	0.29635	0.766963
rs80074866	9	96653279	0.00230169	0.000893221	2.57684	0.00997117	-0.000126185	0.00121095	-0.104203	0.917008
rs72751454	9	96654071	0.000733998	0.00164118	0.447237	0.654704	0.0011097	0.00222392	0.498982	0.617793
rs12376257	9	96654346	0.00129198	0.000561613	2.30047	0.0214221	0.0013701	0.00076146	1.79931	0.0719711
rs117186006	9	96662705	0.00121506	0.00201175	0.60398	0.545857	0.00533642	0.00272638	1.95733	0.0503094
rs1890377	9	96665181	0.00138875	0.000564365	2.46073	0.0138661	0.0011718	0.000765078	1.53161	0.125619
rs7020881	9	96668352	-0.000958807	0.000641763	-1.49402	0.135171	-0.0012219	0.000869943	-1.40457	0.16015
rs55833802	9	96671667	0.000495165	0.000475883	1.04052	0.2981	-0.000274311	0.00064512	-0.425209	0.670684
rs72753483	9	96672328	-0.000255629	0.000514905	-0.496458	0.619572	0.000785436	0.000698065	1.12516	0.260521
rs115174563	9	96672645	-0.00302503	0.00178951	-1.69042	0.0909484	-0.00320106	0.00242619	-1.31938	0.187045
rs74797695	9	96672697	0.00253323	0.00142868	1.77313	0.0762085	0.00473912	0.00193693	2.44671	0.0144171
rs72753487	9	96676302	0.000347389	0.000733105	0.47386	0.6356	0.00112604	0.000993675	1.13321	0.257126
rs117552118	9	96677749	-0.00155721	0.000957878	-1.62568	0.104018	0.000955667	0.00129824	0.736123	0.461656
rs4744300	9	96678078	-0.00117857	0.00113237	-1.04079	0.297973	-0.000103005	0.00153525	-0.0670931	0.946508
rs10821262	9	96680916	0.000637084	0.000428796	1.48575	0.137346	0.000550892	0.000581257	0.947759	0.343253
rs12376441	9	96685308	-0.00122348	0.000522356	-2.34224	0.0191688	-2.25e-06	0.000708295	-0.00317674	0.997465
rs10821268	9	96686827	0.000328167	0.000501479	0.654399	0.512855	-0.000158401	0.000679907	-0.232974	0.815782
rs34292409	9	96690399	0.00166828	0.00116615	1.43058	0.15255	0.000770483	0.00158077	0.487411	0.625968
rs117744304	9	96691256	0.000625764	0.00136079	0.459852	0.645622	0.000708276	0.00184439	0.384016	0.700967
rs73654366	9	96694457	-0.000157671	0.000697826	-0.225946	0.821243	-0.00294528	0.000945405	-3.11537	0.00183735
rs13296939	9	96698442	-0.000325638	0.000441317	-0.737878	0.460589	-0.000469705	0.000598202	-0.785194	0.43234
rs62574320	9	96700896	0.00354897	0.00214564	1.65403	0.0981215	0.00351278	0.00290851	1.20776	0.227141
rs10821272	9	96709839	0.000366723	0.000727278	0.504241	0.614093	0.000245336	0.000985871	0.248852	0.803476
rs117555339	9	96710092	-0.00113031	0.0014535	-0.777649	0.436777	-0.000405004	0.0019709	-0.205491	0.837188
rs4743939	9	96710940	-0.00105096	0.000658219	-1.59667	0.110341	-0.00016522	0.0008923	-0.185162	0.853102
rs117037817	9	96712515	-0.00114301	0.00124146	-0.920697	0.357209	0.00350694	0.00168299	2.08375	0.0371835
rs11999521	9	96720290	-0.000195081	0.000435278	-0.448175	0.654027	-2.91e-06	0.000590054	-0.00492382	0.996071
rs9695457	9	96743245	0.000385639	0.000508345	0.758616	0.448083	-0.000654543	0.000689041	-0.949933	0.342147
rs117460628	9	96758367	-0.00187252	0.00174085	-1.07563	0.282092	-0.00524362	0.00236048	-2.22142	0.0263235
rs10993017	9	96760384	-0.000702284	0.000475983	-1.47544	0.140096	-0.00149786	0.000645399	-2.32083	0.0202968
rs117973453	9	96770440	0.00200718	0.00156513	1.28244	0.19969	0.00152922	0.00212114	0.720942	0.470946
rs2026917	9	96778644	-4.24e-05	0.000426987	-0.099191	0.920987	4.34e-05	0.000578794	0.0749933	0.94022
rs78754305	9	96792036	0.00127535	0.000688765	1.85165	0.0640767	0.00311365	0.000933855	3.33419	0.000855592
rs117946146	9	96798709	-0.00367688	0.00129212	-2.84562	0.00443277	0.000898545	0.00175199	0.512871	0.608042
rs117276182	9	96800087	0.0006925	0.000798154	0.867626	0.3856	0.00215309	0.00108182	1.99024	0.0465652
rs117961567	9	96829257	-0.000824534	0.00150755	-0.546937	0.584423	0.00509345	0.00204344	2.49258	0.0126823
rs62574601	9	96831521	0.000240442	0.00140746	0.170833	0.864355	-0.000177798	0.00190835	-0.0931685	0.92577
rs10993059	9	96873301	0.000775931	0.000613056	1.26568	0.20563	0.00247628	0.000831247	2.97899	0.00289224
rs10993060	9	96887225	0.000743942	0.000588797	1.26349	0.206413	0.00246533	0.000798077	3.08909	0.00200786
rs4111097	9	96888950	9.74e-05	0.000713156	0.136642	0.891314	-0.000286729	0.00096651	-0.296664	0.766723
rs3858085	9	96893369	-0.00233923	0.000857407	-2.72826	0.00636732	-0.00042546	0.00116205	-0.366128	0.71427
rs7019633	9	96893515	-0.000297135	0.000438045	-0.678321	0.497569	0.00087282	0.000593828	1.46982	0.141612
rs1257763	9	96893945	-0.00170463	0.00108701	-1.56819	0.116839	0.000237179	0.00147383	0.160927	0.872151
rs56117851	9	96894253	-0.000108826	0.000532508	-0.204364	0.838069	-0.00063488	0.000722251	-0.87903	0.379386
rs10821300	9	96897933	0.000703176	0.00045857	1.53341	0.125176	-0.00107655	0.000621801	-1.73134	0.0833926
rs12346696	9	96898184	0.00211171	0.00106121	1.9899	0.0466027	-0.00102771	0.00143985	-0.713759	0.475377
rs63036360	9	96902815	0.000643059	0.000709613	0.906211	0.364825	-0.000816194	0.000962373	-0.848106	0.396379
rs10993068	9	96906751	-2.16e-05	0.000438189	-0.0493803	0.960616	-0.00209445	0.000594083	-3.52551	0.000422727
rs76121690	9	96909303	0.000533893	0.00117061	0.456081	0.648332	0.00336196	0.00158697	2.11847	0.034136
rs112594996	9	96914890	-0.00123585	0.00102213	-1.20909	0.226628	0.000211074	0.00138614	0.152275	0.87897
rs67631527	9	96917239	-6.88e-05	0.00126266	-0.0544813	0.956552	0.000321054	0.00171174	0.18756	0.851222
rs116894929	9	96921979	-0.00316201	0.00122944	-2.57192	0.0101141	0.00116581	0.00166693	0.699377	0.484317
rs73653442	9	96929569	-0.000716795	0.000659573	-1.08676	0.277145	-0.00332672	0.000894108	-3.72071	0.0001987
rs10739971	9	96937680	0.000656403	0.000456658	1.4374	0.150604	0.00325496	0.000619188	5.25682	1.47e-07
rs55660021	9	96945814	0.000574086	0.00129747	0.442465	0.658153	0.00057645	0.00175901	0.327713	0.743129
rs10821315	9	96951214	0.000997559	0.00057462	1.73603	0.0825594	-0.0011414	0.000778905	-1.46539	0.142816
rs3909252	9	96959110	0.000351631	0.000911032	0.38597	0.699519	0.000353136	0.00123495	0.285952	0.774915
rs17350100	9	96973705	-0.00189941	0.00115449	-1.64523	0.099924	-0.00305482	0.00156531	-1.95158	0.0509892
rs62578804	9	96977756	-0.000654021	0.000483622	-1.35234	0.176267	-0.00309552	0.000655593	-4.72171	2.34e-06
rs2717487	9	97000060	-0.000431099	0.000490874	-0.878227	0.379821	-0.000918455	0.000665491	-1.38012	0.167552
rs76239887	9	97007468	0.00073247	0.00136337	0.537249	0.591096	-0.00117584	0.00184859	-0.636071	0.524731
rs9409500	9	97012725	-0.00196931	0.000756294	-2.6039	0.00921749	-0.00050024	0.00102561	-0.48775	0.625728
rs10993114	9	97012866	-3.77e-05	0.000913528	-0.04131	0.967049	0.00128042	0.00123868	1.0337	0.301279
rs9299416	9	97016558	-0.000589439	0.000449626	-1.31095	0.189875	-0.00215273	0.000609301	-3.53312	0.000410753
rs62578813	9	97019252	-0.00019857	0.000507454	-0.391307	0.695571	-0.00213602	0.000687839	-3.10541	0.00190032
rs10821326	9	97019271	0.000271725	0.00045826	0.59295	0.553215	0.00196969	0.000620868	3.17248	0.00151157
rs7865288	9	97024302	-0.000375991	0.00067811	-0.55447	0.579258	-0.000181324	0.000919245	-0.197254	0.843629
rs10993139	9	97036546	0.00024426	0.000955801	0.255556	0.798294	0.000666948	0.00129586	0.514677	0.606779
rs117830079	9	97037134	7.85e-05	0.00103328	0.0759922	0.939425	-0.001532	0.00140069	-1.09375	0.274067
rs117184537	9	97043599	-0.000655548	0.00107911	-0.60749	0.543526	-0.0032321	0.00146287	-2.20943	0.0271456
rs7871267	9	97043649	0.000180417	0.000439059	0.410918	0.681133	-0.00238832	0.000595155	-4.01295	6e-05
rs73653456	9	97050935	0.00056534	0.000560904	1.00791	0.3135	-0.00173847	0.000760523	-2.28589	0.0222613
rs115969192	9	97051378	0.00297608	0.00172504	1.72522	0.0844882	0.00543973	0.0023391	2.32557	0.0200423
rs1536690	9	97055310	0.000617631	0.000558216	1.10644	0.268538	-0.00162618	0.000756697	-2.14905	0.031631
rs12347725	9	97056069	-0.000268392	0.000681192	-0.394003	0.693579	0.000221695	0.000923451	0.240073	0.810274
rs1064560	9	97057814	-4.92e-05	0.000815382	-0.0603352	0.951889	-0.000999813	0.00110531	-0.904553	0.365703
rs59871876	9	97059991	0.000450177	0.0014567	0.30904	0.757291	-0.000534211	0.00197405	-0.270617	0.786686
rs12343413	9	97061544	0.000260666	0.000683642	0.38129	0.702988	-0.000410085	0.000926858	-0.442447	0.658166
rs34433105	9	97062295	0.00174957	0.00130553	1.34012	0.180207	-0.000459672	0.00176949	-0.259776	0.795037
rs12236219	9	97062981	-0.000837851	0.00107941	-0.776211	0.437625	0.000808257	0.00146293	0.552492	0.580612
rs12350212	9	97063628	0.000317192	0.000691006	0.459029	0.646214	-0.000640507	0.000936849	-0.683683	0.494176
rs77632545	9	97063904	-0.000919767	0.00128835	-0.713913	0.475282	0.000641028	0.00174625	0.367088	0.713554
rs7042481	9	97064273	-0.000866563	0.000465344	-1.8622	0.0625758	-0.00120321	0.000631155	-1.90637	0.0566035
rs7045634	9	97065173	-0.0027788	0.00104172	-2.66752	0.00764175	0.00268735	0.00141257	1.90246	0.0571122
rs77505892	9	97066493	0.00111473	0.00170846	0.652473	0.514096	0.000787911	0.00231518	0.340323	0.733613
rs10993161	9	97068939	-0.000994227	0.00106918	-0.929893	0.352427	0.000810728	0.00144921	0.559426	0.575871
rs10993163	9	97082699	-0.000459322	0.0011065	-0.415114	0.678059	0.000864528	0.00149916	0.576676	0.564159
rs7026729	9	97083206	-0.00075265	0.000487587	-1.54362	0.122681	-0.0012963	0.000661041	-1.961	0.0498801
rs10993176	9	97121978	0.00207649	0.00122683	1.69256	0.0905395	-0.00113663	0.00166324	-0.683381	0.494366
rs9696076	9	97123522	0.00127404	0.00181346	0.702548	0.482338	0.000121643	0.00245816	0.0494855	0.960532
rs115376512	9	97137333	0.000943102	0.00119011	0.792447	0.428101	-0.000466495	0.0016127	-0.289264	0.77238
rs56404236	9	97150348	0.00063445	0.000575701	1.10205	0.270442	-0.00185144	0.00078026	-2.37286	0.0176517
rs4744338	9	97158965	-0.000977812	0.00047107	-2.07573	0.0379202	-0.00145755	0.000638714	-2.28201	0.0224896
rs2769816	9	97159982	-0.000828344	0.000472524	-1.75302	0.0795994	-0.00145925	0.000640554	-2.27811	0.0227209
rs10993188	9	97161890	-0.000553684	0.00113283	-0.488762	0.625011	-0.000701154	0.00153547	-0.456637	0.647932
rs58463482	9	97178363	0.00105099	0.00118836	0.884404	0.376479	-0.00038207	0.00161078	-0.237195	0.812506
Affx-34414630	9	97201229	0.000812518	0.0012063	0.673561	0.500591	-0.000632834	0.00163561	-0.386911	0.698822
rs17351644	9	97202200	0.000319476	0.000690875	0.462423	0.643779	-0.000195298	0.000936473	-0.208547	0.834802
rs1878875	9	97205220	-0.000872708	0.000973122	-0.896812	0.36982	-0.00348788	0.00131944	-2.64344	0.00820715
rs7045712	9	97208317	0.000513787	0.000565462	0.908616	0.363554	-0.00198856	0.000766927	-2.5929	0.00951759
rs117557066	9	97208555	-0.000658667	0.00171053	-0.385067	0.700188	0.000763406	0.0023188	0.329225	0.741986
rs34491291	9	97208983	0.000280871	0.000673665	0.41693	0.67673	0.00306329	0.000913216	3.35439	0.00079549
rs10993196	9	97211312	-0.000586004	0.0012439	-0.471103	0.637568	0.00141596	0.00168643	0.839622	0.401121
rs4744346	9	97211784	0.000116863	0.000436258	0.267876	0.788795	0.00249525	0.000591456	4.21884	2.46e-05
rs7023744	9	97216541	-0.000411287	0.000429042	-0.958618	0.337752	-0.00217991	0.000581512	-3.74868	0.000177799
rs7863750	9	97221463	0.000339298	0.000689473	0.492111	0.622641	-0.00026184	0.000934777	-0.280109	0.779394
rs9409550	9	97223294	-0.000915086	0.000469607	-1.94862	0.0513417	-0.00133111	0.000636581	-2.09103	0.0365263
rs62579756	9	97228663	-6.45e-05	0.000530976	-0.121537	0.903266	-0.00222255	0.000719812	-3.08768	0.00201744
rs112324567	9	97240879	-0.000971829	0.000962474	-1.00972	0.31263	-0.00403206	0.00130513	-3.08939	0.00200584
rs76846982	9	97244326	0.00233156	0.00122477	1.90367	0.0569542	-0.00180529	0.00166066	-1.0871	0.276995
rs9409563	9	97247173	-0.00328032	0.00100205	-3.2736	0.00106197	0.00160976	0.00135917	1.18437	0.236266
rs181448202	9	97262768	-0.000634081	0.00173394	-0.365689	0.714598	0.00174859	0.00235082	0.743824	0.456984
rs73653474	9	97272142	0.00119717	0.00122753	0.975268	0.329428	0.000565183	0.0016638	0.339694	0.734087
rs118001679	9	97272887	0.000920775	0.00142339	0.646887	0.517706	0.00199798	0.00192983	1.03532	0.300522
rs35996969	9	97276900	-0.00133258	0.000678292	-1.96461	0.0494606	-0.00301065	0.000919461	-3.27436	0.00105914
rs10125173	9	97280927	-0.00033738	0.000569141	-0.592789	0.553323	-0.00238353	0.000771686	-3.08873	0.00201031
rs687553	9	97289359	-0.000963492	0.000639768	-1.506	0.132068	-0.000800559	0.000867512	-0.922822	0.356101
rs607160	9	97290913	-0.000338857	0.000449685	-0.753544	0.451124	0.00262466	0.00060985	4.30378	1.68e-05
rs2772015	9	97296573	-0.00391739	0.00104294	-3.7561	0.000172615	0.00242651	0.00141534	1.71444	0.0864499
rs13289846	9	97307922	-0.00109289	0.0012889	-0.84792	0.396483	0.00517681	0.00174763	2.96218	0.00305495
rs16910061	9	97314741	0.00229284	0.00146936	1.56044	0.118658	-0.00350226	0.0019923	-1.75789	0.0787667
rs111342757	9	97317184	0.000403144	0.000791589	0.509284	0.610554	-0.00335186	0.00107285	-3.12427	0.00178266
rs72743247	9	97321404	0.0037686	0.00189241	1.99142	0.0464352	0.00247304	0.00256346	0.964727	0.334682
rs149672830	9	97321785	0.00231847	0.00159653	1.45219	0.146448	0.00532965	0.00216446	2.46235	0.0138037
rs540124	9	97328175	-0.000532836	0.000447264	-1.19132	0.233528	0.0024449	0.000606393	4.03187	5.53e-05
rs200662781	9	97329737	-0.000407624	0.000429827	-0.948346	0.342954	0.00131464	0.000582711	2.25608	0.0240666
rs117355087	9	97332674	-0.000687701	0.00122054	-0.563441	0.573135	-0.00421822	0.00165459	-2.5494	0.0107913
rs10993251	9	97340103	0.00185483	0.00172806	1.07335	0.283113	-0.00190049	0.00234377	-0.810866	0.417443
rs78826521	9	97346415	0.00064125	0.00115838	0.553577	0.579869	0.0002869	0.00157039	0.182694	0.855039
rs11790267	9	97347235	0.000253059	0.00162046	0.156165	0.875903	0.000797216	0.00219764	0.362761	0.716784
rs573212	9	97349666	-0.00154567	0.000607401	-2.54473	0.0109367	-0.000939079	0.000823504	-1.14035	0.254143
rs35338936	9	97352441	0.00126843	0.000802889	1.57983	0.114147	-0.00157338	0.00108986	-1.44365	0.148839
rs2679606	9	97355195	-0.00342865	0.000826688	-4.14745	3.36e-05	4.9e-05	0.00112119	0.0436773	0.965162
rs117926975	9	97358141	-0.00175802	0.00153947	-1.14197	0.253468	0.00585515	0.00208648	2.80623	0.00501278
rs7851565	9	97358218	0.00045848	0.00075799	0.604862	0.545271	-0.00303066	0.00102724	-2.9503	0.00317487
rs2772021	9	97363354	-0.0014188	0.000580821	-2.44276	0.0145762	-0.00193023	0.000787359	-2.45152	0.014226
rs2274689	9	97365542	0.0017132	0.00172022	0.995919	0.31929	-0.00382228	0.00233215	-1.63895	0.101224
rs1769259	9	97369149	-0.00331579	0.000814196	-4.07247	4.65e-05	-0.000287182	0.00110391	-0.260151	0.794748
Affx-34417209	9	97369151	-0.000509346	0.000449254	-1.13376	0.256896	0.00210698	0.00060921	3.45854	0.000543186
rs28369677	9	97386077	0.000344547	0.00137009	0.251477	0.801445	0.000366643	0.00185748	0.197387	0.843525
rs117085549	9	97395709	0.000472249	0.00156168	0.302397	0.76235	-0.00199947	0.00211726	-0.944368	0.344982
rs16910853	9	97398938	0.000388716	0.000803293	0.483903	0.628455	-0.00117064	0.00108908	-1.07489	0.282424
rs28382863	9	97401064	-0.000252764	0.0007245	-0.348881	0.727179	0.000723546	0.000982145	0.7367	0.461306
rs7859022	9	97402892	0.000267145	0.000780866	0.342113	0.732266	-0.00109047	0.0010588	-1.02991	0.303052
rs55691804	9	97408108	-0.000462119	0.00168299	-0.274581	0.783638	0.00033414	0.0022819	0.146431	0.883581
rs117008861	9	97410756	-0.00356313	0.00190869	-1.86679	0.0619315	-0.00290155	0.00258799	-1.12116	0.262221
rs10993282	9	97412037	0.000604477	0.000732975	0.82469	0.409548	0.000501724	0.000993611	0.50495	0.613595
rs7048090	9	97412341	-0.001102	0.00136428	-0.80775	0.419235	0.00241702	0.00184779	1.30806	0.190855
rs4744366	9	97415022	-0.00116559	0.000481905	-2.41872	0.0155758	0.00258226	0.000653367	3.95224	7.74e-05
rs116996231	9	97415061	-0.000938428	0.000761191	-1.23284	0.217636	-0.00361651	0.00103167	-3.50548	0.000455848
rs913185	9	97415529	-0.0013814	0.000500637	-2.75927	0.00579333	0.00238611	0.000678768	3.51535	0.000439239
rs55788130	9	97416361	0.00185302	0.00121936	1.51966	0.128598	-0.00203861	0.00165356	-1.23286	0.21763
rs78177881	9	97416530	0.000266764	0.000484418	0.550691	0.581846	-0.000714691	0.000656711	-1.08829	0.276469
rs117192606	9	97418006	-0.00062848	0.00107139	-0.586601	0.557472	-0.000833026	0.00145221	-0.573627	0.566221
rs117307207	9	97430018	0.00144287	0.00168392	0.856853	0.391527	-0.00207303	0.00228246	-0.908241	0.363752
rs117771038	9	97437641	0.00115951	0.00137166	0.845333	0.397926	-0.000357769	0.00186015	-0.192334	0.847481
rs117186988	9	97438115	0.000125001	0.00113393	0.110237	0.912222	0.00192806	0.0015371	1.25435	0.209717
rs12237202	9	97443441	0.000470682	0.000640699	0.734638	0.46256	-0.000460681	0.000868731	-0.530292	0.59591
rs16911594	9	97446255	-0.00112384	0.0007574	-1.48381	0.137861	0.00120958	0.00102683	1.17798	0.238806
rs117510103	9	97447776	-0.000392585	0.00130716	-0.300334	0.763923	0.00541059	0.00177237	3.05275	0.00226776
rs506971	9	97458729	-0.00192702	0.00130888	-1.47227	0.140949	0.00299727	0.00177499	1.68861	0.0912953
rs10993312	9	97459512	0.000468859	0.000675271	0.694327	0.487478	-0.00072826	0.000915549	-0.795435	0.426361
rs12684995	9	97461324	-0.000295914	0.000454247	-0.651438	0.514764	0.000444618	0.000615768	0.722055	0.470261
rs12344604	9	97466882	-0.00119298	0.000784627	-1.52044	0.128402	0.00117982	0.00106335	1.10954	0.267198
rs112916300	9	97500054	7.01e-05	0.00112281	0.0624314	0.950219	0.00260708	0.0015224	1.71248	0.0868093
rs117892292	9	97503264	0.000483971	0.0011982	0.403914	0.686276	0.00337951	0.00162412	2.08082	0.0374513
rs446540	9	97509199	-0.00046559	0.000435166	-1.06991	0.28466	-0.00252391	0.000589807	-4.27922	1.88e-05
rs75211002	9	97516443	0.00534846	0.00201997	2.64779	0.00810231	0.0055568	0.0027372	2.0301	0.0423471
rs118044375	9	97520761	0.000478295	0.00190169	0.25151	0.80142	0.00289248	0.00257743	1.12223	0.261764
rs356149	9	97521301	0.00126783	0.00093507	1.35586	0.175144	0.00220878	0.00126716	1.74309	0.0813186
rs397617	9	97523578	0.00131609	0.00065198	2.0186	0.0435299	0.00118443	0.000884159	1.33961	0.180372
rs118085155	9	97529670	9.36e-05	0.00154873	0.0604674	0.951783	-0.00339113	0.00209936	-1.61532	0.106243
rs67034605	9	97532790	-0.00127639	0.000866093	-1.47374	0.140554	0.00166282	0.00117436	1.41594	0.156795
rs356144	9	97543251	-0.00261686	0.0011754	-2.22636	0.0259908	0.00231163	0.00159429	1.44994	0.147075
rs10512235	9	97549812	-0.000121596	0.000750925	-0.161928	0.871363	0.00279468	0.00101806	2.7451	0.00604958
rs35391871	9	97569229	1.59e-05	0.00119013	0.0133304	0.989364	0.00434043	0.00161338	2.69028	0.00713964
rs894425	9	97585017	0.00115355	0.000947399	1.2176	0.223376	0.00256573	0.0012837	1.99871	0.0456407
rs7019540	9	97598150	-0.00148144	0.000811333	-1.82593	0.0678617	-0.00151588	0.00110012	-1.37792	0.168228
rs4744381	9	97601089	-0.000556772	0.000531033	-1.04847	0.294424	0.00137704	0.000719833	1.91301	0.0557482
rs113456770	9	97605583	0.00164233	0.00147438	1.11391	0.265319	-0.00410499	0.00199824	-2.05431	0.0399466
rs117036042	9	97612909	0.0005845	0.00101925	0.573458	0.566335	-0.00123515	0.00138158	-0.894016	0.371314
rs1530331	9	97620602	0.00154732	0.000904695	1.71032	0.0872083	0.00262406	0.00122665	2.13922	0.0324189
rs10512236	9	97630451	0.000317845	0.00090119	0.352695	0.724318	0.000209078	0.00122167	0.171141	0.864113
rs62579011	9	97632641	-0.000907297	0.00105217	-0.862313	0.388516	-0.00255154	0.00142614	-1.78912	0.0735966
rs10761362	9	97647314	0.00195079	0.00100269	1.94555	0.0517093	0.0033206	0.00135935	2.44279	0.0145747
rs118106295	9	97685485	-0.000356539	0.000851091	-0.418921	0.675274	0.000907995	0.0011538	0.786958	0.431307
rs117686552	9	97688291	-9.23e-05	0.00153803	-0.0600024	0.952154	-0.00211025	0.00208538	-1.01193	0.311574
rs117551075	9	97695786	0.000163839	0.00114126	0.143559	0.885849	0.00151779	0.00154767	0.980691	0.326746
rs16911856	9	97700980	0.00125114	0.00100768	1.24161	0.214382	0.00351063	0.00136619	2.56966	0.0101804
rs117025261	9	97703097	-0.00139748	0.00187997	-0.743351	0.45727	-0.00386403	0.00254966	-1.51551	0.129646
rs7871699	9	97707767	-0.000880623	0.000859183	-1.02495	0.305386	0.00228935	0.00116475	1.96554	0.0493528
rs10821415	9	97713459	-0.000199521	0.000434388	-0.459316	0.646008	-0.00241235	0.000588502	-4.09913	4.15e-05
rs62579888	9	97723433	0.000134321	0.00124886	0.107555	0.914348	-0.00086455	0.00169297	-0.510669	0.609583
rs113770017	9	97736591	0.00199114	0.00147975	1.34558	0.178437	-0.00281124	0.00200609	-1.40135	0.161109
rs3802458	9	97741274	0.00486449	0.0020227	2.40495	0.0161754	0.00410125	0.00274154	1.49597	0.134664
rs3802457	9	97741336	7.15e-06	0.0013427	0.00532205	0.995754	0.00278586	0.00182032	1.53042	0.125913
rs117482524	9	97744172	-0.00526038	0.00156949	-3.35164	0.000803451	-0.00633709	0.00212774	-2.97832	0.00289858
rs72750357	9	97745684	0.0021757	0.00157757	1.37915	0.16785	0.00582688	0.00213862	2.7246	0.00643837
rs76808038	9	97747328	0.000628013	0.000827176	0.759226	0.447718	0.000748647	0.00112125	0.667691	0.504331
rs10761364	9	97768286	0.00192619	0.000662753	2.90635	0.003657	0.00153601	0.000898447	1.70963	0.0873349
rs62579892	9	97780973	-0.000701709	0.00106177	-0.660889	0.508684	-0.00209164	0.00143906	-1.45348	0.146093
rs113797564	9	97784943	0.00217105	0.00149119	1.45592	0.145416	-0.00324655	0.00202098	-1.60642	0.108182
rs12684404	9	97785929	-0.00124053	0.000861424	-1.44009	0.149843	0.00212349	0.00116787	1.81826	0.0690251
Affx-34422396	9	97787007	-0.000130954	0.000902199	-0.14515	0.884593	-0.0012636	0.00122284	-1.03334	0.301447
rs28495102	9	97803728	0.00265179	0.0012155	2.18165	0.0291364	0.00297144	0.00164796	1.8031	0.0713742
rs12349263	9	97805036	0.000530726	0.000820995	0.646442	0.517994	-0.00034368	0.00111287	-0.308822	0.757457
rs7871218	9	97807791	0.00186154	0.000662151	2.81136	0.00493362	0.00146865	0.000897911	1.63564	0.101917
rs78266830	9	97822942	0.000117287	0.00125908	0.093153	0.925782	-0.000810337	0.00170688	-0.474747	0.634968
rs117342441	9	97837581	-0.000430584	0.0018865	-0.228245	0.819456	0.00223558	0.00255743	0.874151	0.382037
rs118154071	9	97839797	6.51e-06	0.00127912	0.00509081	0.995938	0.00369477	0.00173417	2.13056	0.0331258
rs10761375	9	97853011	-0.00111726	0.000513499	-2.17579	0.0295721	-0.00071037	0.000696045	-1.02058	0.307454
rs116928601	9	97855473	-0.000768145	0.00132756	-0.578615	0.56285	0.00666676	0.00179948	3.70482	0.000211581
rs4743989	9	97859192	0.00110555	0.000852216	1.29727	0.19454	0.00241609	0.00115558	2.09079	0.0365477
rs13294276	9	97860096	-0.000930315	0.000877876	-1.05973	0.289266	0.00279842	0.00119068	2.35027	0.0187606
rs116884677	9	97866302	0.00121361	0.00103752	1.16973	0.242111	-0.00349975	0.0014064	-2.48845	0.0128307
rs117064704	9	97866530	0.00013631	0.00137633	0.0990386	0.921108	-0.00139925	0.00186618	-0.749794	0.453379
rs540412	9	97896615	-0.000686903	0.000529843	-1.29643	0.194829	-0.000787147	0.000718207	-1.09599	0.273085
rs112600007	9	97907192	-0.00162563	0.00174117	-0.933645	0.350488	-0.000422216	0.00236048	-0.178869	0.858041
rs113984773	9	97937714	0.000626041	0.00113521	0.551473	0.58131	0.00283424	0.00153933	1.84122	0.0655907
rs12000012	9	97942031	0.000621661	0.000727772	0.854198	0.392996	0.00186181	0.000986712	1.88688	0.0591771
rs113624009	9	97942253	0.000970536	0.00119669	0.811019	0.417355	-1.63e-06	0.00162216	-0.00100409	0.999199
rs356672	9	97952689	-0.00173887	0.000806446	-2.15621	0.0310681	-0.00174578	0.00109322	-1.59691	0.110287
rs4744445	9	97958248	0.000445554	0.000458884	0.970951	0.331574	-0.00164442	0.000622319	-2.64241	0.0082323
rs73534877	9	97966476	-8.9e-05	0.00138454	-0.0642647	0.948759	0.00249754	0.00187587	1.3314	0.183058
rs118149453	9	97969443	-0.002703	0.0021097	-1.28123	0.200115	0.00259329	0.00286045	0.906601	0.364619
rs76923834	9	97986571	-0.00218658	0.00196016	-1.11551	0.264632	-0.00293408	0.00265784	-1.10393	0.269622
rs1326188	9	97998601	3.5e-05	0.00065441	0.0534139	0.957402	1.62e-05	0.000887371	0.0183108	0.985391
rs78274347	9	98035798	-0.00163124	0.00181462	-0.898945	0.368683	-0.00441487	0.00246049	-1.79431	0.072765
rs62560525	9	98038382	-0.000189802	0.00102544	-0.185093	0.853156	-0.00113919	0.00139035	-0.819355	0.412585
rs72752346	9	98049372	0.00575614	0.00182507	3.15393	0.00161104	0.00363835	0.00247399	1.47064	0.141389
Affx-34425423	9	98068784	0.000279061	0.00142807	0.195412	0.845071	-0.00225471	0.0019366	-1.16426	0.24432
rs117508346	9	98085934	0.00102745	0.00139616	0.735911	0.461785	0.000223282	0.00189269	0.117971	0.906091
rs1125753	9	98103576	-0.000780485	0.000539932	-1.44552	0.148312	-0.000911767	0.000732011	-1.24556	0.212925
rs10761382	9	98105316	-0.000759675	0.000433997	-1.75042	0.0800474	0.000227313	0.000588382	0.386337	0.699248
rs76688554	9	98105874	0.000278235	0.00112097	0.248209	0.803973	0.00197178	0.00151984	1.29736	0.194508
rs76188060	9	98106376	-0.00135374	0.0017477	-0.774587	0.438584	-0.00347498	0.0023699	-1.4663	0.142568
rs1105980	9	98113635	0.000314531	0.000509553	0.617269	0.537058	0.00133713	0.00069073	1.93581	0.0528914
rs78201779	9	98135996	0.00195139	0.00101899	1.91502	0.0554905	9.77e-05	0.00138131	0.0707425	0.943603
rs372958	9	98142505	0.000124825	0.000456492	0.273444	0.784512	0.000323141	0.000618832	0.52218	0.601545
rs76629064	9	98148107	-0.000234837	0.000820306	-0.28628	0.774664	-0.00282438	0.00111203	-2.53985	0.0110906
rs35422011	9	98149355	0.000731869	0.00045898	1.59455	0.110813	-0.000599626	0.00062224	-0.963657	0.335219
rs10993528	9	98149477	-0.00174403	0.000947973	-1.83975	0.0658057	0.00155111	0.00128541	1.2067	0.227548
rs117329559	9	98149875	-0.000799046	0.00175444	-0.455442	0.648792	-0.00435435	0.00237889	-1.83041	0.0671892
rs357535	9	98153197	-0.000262322	0.00082152	-0.319313	0.74949	-0.00271122	0.00111363	-2.43459	0.0149095
rs75621308	9	98167953	-0.00198921	0.00136599	-1.45624	0.145328	-0.00553847	0.00185159	-2.9912	0.00277905
rs35580252	9	98172156	0.000821463	0.00193906	0.423641	0.671828	0.00127662	0.00262923	0.48555	0.627286
rs357522	9	98189458	-0.000268881	0.000470722	-0.571209	0.567858	0.00228102	0.000638308	3.57355	0.000352237
rs80321314	9	98194761	-0.000954212	0.000772349	-1.23547	0.216658	-0.00343048	0.00104717	-3.27596	0.00105315
rs16909856	9	98204493	-0.00121484	0.000775561	-1.56641	0.117254	-0.004181	0.00105148	-3.9763	7e-05
rs16909859	9	98204792	-0.00119432	0.000775963	-1.53915	0.123769	-0.00417786	0.00105202	-3.97128	7.15e-05
rs28485160	9	98205645	-0.000982645	0.000740152	-1.32763	0.184303	-0.00294616	0.00100339	-2.93621	0.00332275
rs28401363	9	98208444	-0.000946847	0.00130657	-0.724681	0.468648	0.00556734	0.00177175	3.14228	0.00167654
rs111532669	9	98208964	-0.00175243	0.00132255	-1.32504	0.185157	-0.000660365	0.00179269	-0.368365	0.712601
rs357564	9	98209594	-0.000525311	0.000450411	-1.16629	0.243496	0.00228619	0.000610722	3.74342	0.000181567
rs2236405	9	98211572	0.000901737	0.0021345	0.422457	0.672692	0.000955549	0.00289222	0.330386	0.741108
rs2274690	9	98215968	0.000989226	0.0021324	0.463902	0.642718	0.00136922	0.00289029	0.473732	0.635692
rs79036813	9	98217610	0.000201921	0.000990265	0.203906	0.838427	-0.00195465	0.00134244	-1.45604	0.145382
rs3824487	9	98222651	0.0012623	0.00213204	0.592062	0.55381	0.00199973	0.0028891	0.692166	0.488834
rs78243370	9	98224685	0.000464295	0.00197043	0.235631	0.813719	-6.9e-05	0.00267083	-0.0258493	0.979378
rs16905568	9	98225469	0.000222457	0.0019795	0.11238	0.910522	-0.000371783	0.0026833	-0.138554	0.889803
rs16905572	9	98225683	0.00100099	0.00199003	0.503005	0.614961	0.00207571	0.00269696	0.769649	0.441509
rs16909889	9	98227158	0.000386364	0.000887166	0.435503	0.663197	0.00239818	0.00120272	1.99397	0.0461566
rs45628039	9	98229264	-0.00181943	0.000990297	-1.83726	0.0661729	0.000127241	0.00134238	0.094787	0.924484
rs2274693	9	98229297	0.000121521	0.000502155	0.241999	0.808781	-0.000673897	0.000680882	-0.989742	0.322301
rs16909898	9	98231008	-0.000709213	0.000720799	-0.983926	0.325153	-0.0038705	0.000977165	-3.96095	7.47e-05
rs28702657	9	98231908	7.86e-05	0.000500156	0.157156	0.875122	-0.000654728	0.000677963	-0.965728	0.334181
rs117827428	9	98235571	-0.00254786	0.00182395	-1.39689	0.162448	-0.00381244	0.00247287	-1.54171	0.123146
rs2066836	9	98238358	0.00028598	0.000520423	0.549514	0.582653	-0.00120164	0.000705403	-1.70348	0.0884789
rs1805155	9	98238379	-0.000614505	0.000683525	-0.899023	0.368641	-0.00355242	0.000926584	-3.83389	0.000126158
rs2066830	9	98238403	0.000275275	0.00174616	0.157646	0.874736	-0.00238634	0.00236691	-1.00821	0.313354
rs2277184	9	98239147	0.000688083	0.00213841	0.321773	0.747625	0.00123222	0.00289767	0.425243	0.67066
rs574688	9	98239190	0.000746623	0.000481003	1.55222	0.120611	0.00214018	0.000652058	3.28219	0.00103018
rs55986818	9	98241139	0.00017077	0.00195527	0.0873385	0.930402	-0.000230234	0.00265074	-0.0868567	0.930785
rs1805154	9	98244242	0.000749986	0.001122	0.668439	0.503854	-0.000502609	0.00152094	-0.33046	0.741053
rs74383212	9	98250697	0.00135746	0.00164496	0.825223	0.409246	0.00248659	0.00222975	1.11519	0.264772
rs144380014	9	98250956	0.00129934	0.00164941	0.787761	0.430837	0.0018557	0.00223577	0.830004	0.406537
rs75420449	9	98251184	0.00113175	0.00164903	0.686311	0.492517	0.00193291	0.00223534	0.864703	0.387202
rs75386307	9	98251512	0.00134893	0.00165075	0.817163	0.413836	0.00185444	0.00223749	0.828803	0.407217
rs57305472	9	98252950	0.00175962	0.0012802	1.3745	0.169288	0.00214096	0.0017343	1.23448	0.217024
rs77224875	9	98254218	-5.63e-05	0.000984653	-0.057168	0.954411	-0.00226712	0.00133478	-1.69849	0.0894156
rs75827785	9	98254610	0.000461121	0.00191068	0.241338	0.809293	-0.000261442	0.00259045	-0.100925	0.91961
rs473902	9	98256235	0.00104368	0.000744307	1.40222	0.160852	0.00125252	0.00100912	1.2412	0.214534
rs10512248	9	98259703	-0.000354565	0.000452936	-0.782816	0.433736	-0.00208452	0.000613994	-3.39501	0.000686343
rs28457763	9	98260514	-0.000283813	0.000452938	-0.626605	0.530918	-0.00195215	0.000613813	-3.18036	0.00147105
rs76553810	9	98260895	-0.000592468	0.00167924	-0.352818	0.724225	0.00119554	0.00227546	0.525408	0.5993
rs117271895	9	98262632	0.000417249	0.00168284	0.247943	0.804179	0.00108999	0.00228131	0.477792	0.632798
rs55943198	9	98263657	-0.000423141	0.000801911	-0.527666	0.597732	-0.00076238	0.00108777	-0.700865	0.483388
rs35532379	9	98264748	-0.000660726	0.0013249	-0.498697	0.617993	0.00553093	0.00179593	3.0797	0.00207228
rs117695114	9	98266662	-0.000662875	0.00193856	-0.341942	0.732395	-0.000447929	0.00262767	-0.170466	0.864644
rs1805153	9	98268765	0.00158012	0.00131968	1.19735	0.23117	0.00124117	0.00178926	0.693679	0.487884
rs34241213	9	98272006	-0.00148504	0.00131155	-1.13228	0.257519	0.00416494	0.00177816	2.34227	0.0191677
rs74499984	9	98272491	-0.00100064	0.00192929	-0.518657	0.604	0.00222117	0.00261429	0.849626	0.395533
rs76975402	9	98277516	-0.00240539	0.00209467	-1.14834	0.250831	-0.00126738	0.00284002	-0.446257	0.655412
rs117494382	9	98290671	-0.000600616	0.00182712	-0.328723	0.742365	0.00181829	0.00247701	0.734067	0.462908
rs73529854	9	98295917	-0.00170062	0.002032	-0.836918	0.402639	-0.00017429	0.00275476	-0.0632686	0.949553
rs16909962	9	98296648	-0.00161049	0.00203178	-0.792649	0.427983	-0.00012192	0.00275441	-0.0442635	0.964694
rs16909967	9	98296926	-0.000771734	0.000687794	-1.12204	0.261845	-0.00271376	0.000932338	-2.91071	0.0036064
rs73529862	9	98300430	-0.000393203	0.00214711	-0.183131	0.854695	0.00300638	0.00291274	1.03215	0.302004
rs16905581	9	98304344	-0.00155875	0.0020371	-0.765183	0.444163	-0.000100835	0.00276176	-0.0365111	0.970875
rs117523404	9	98305493	-0.00170721	0.00201494	-0.847276	0.396842	0.000237842	0.00273205	0.0870564	0.930627
rs16909974	9	98306920	-0.000686131	0.000450814	-1.52198	0.128015	-0.00157571	0.000611203	-2.57805	0.00993634
rs78893982	9	98308002	-0.000718838	0.000889146	-0.80846	0.418827	-0.00436348	0.00120566	-3.61916	0.000295609
rs78414776	9	98309511	-0.00169377	0.00199642	-0.848404	0.396214	-6.49e-05	0.00270683	-0.0239613	0.980883
rs73654567	9	98309513	-0.000594033	0.000689469	-0.86158	0.388919	-0.00271008	0.000934359	-2.90047	0.00372625
rs78967609	9	98310352	0.00249322	0.00144208	1.72891	0.0838269	0.00293393	0.00195457	1.50106	0.13334
rs16926	9	98314031	0.000421687	0.00162897	0.258868	0.795737	-0.000478685	0.00220781	-0.216815	0.828353
rs681396	9	98318052	3.4e-05	0.000433263	0.0785436	0.937396	0.000214949	0.000587288	0.366003	0.714363
rs117590644	9	98318525	-0.00163771	0.00197445	-0.829448	0.406852	0.00171824	0.0026755	0.642215	0.520734
rs41442648	9	98319474	0.000218551	0.000932144	0.234461	0.814627	-0.00280563	0.00126372	-2.22014	0.0264099
rs17370391	9	98319969	-6.15e-05	0.00055586	-0.110555	0.911969	0.000347168	0.000753869	0.460515	0.645147
rs28550060	9	98320550	0.00146859	0.00139437	1.05323	0.292236	0.00214623	0.00189003	1.13555	0.256145
rs72754333	9	98322751	-0.000430424	0.00059038	-0.729062	0.465964	-0.00112317	0.000800265	-1.40349	0.160471
rs116902444	9	98324693	-0.000711725	0.000846342	-0.840943	0.400381	0.000261982	0.00114738	0.228331	0.819389
rs34887715	9	98327832	0.000395866	0.000690517	0.57329	0.566449	0.000131314	0.000935959	0.140299	0.888424
rs7023135	9	98328529	0.000513353	0.000765715	0.670423	0.502589	0.001944	0.00103814	1.87258	0.0611281
rs72754341	9	98331289	0.00109886	0.00107746	1.01986	0.307796	-7.67e-05	0.00146081	-0.0525303	0.958106
rs72754343	9	98331995	-0.000243559	0.000458442	-0.531276	0.595228	-0.000920608	0.000621456	-1.48137	0.138509
rs55957307	9	98337392	-0.00143989	0.000760702	-1.89284	0.0583795	-0.00160427	0.0010313	-1.55557	0.11981
rs11522317	9	98337883	0.00028621	0.000885831	0.323098	0.746621	0.00023784	0.00120077	0.198073	0.842988
rs73531959	9	98340585	-0.000164869	0.000874874	-0.188449	0.850525	0.00233442	0.00118602	1.96828	0.0490364
rs67761618	9	98346512	0.000152916	0.00057162	0.267513	0.789075	-0.00138917	0.000774748	-1.79306	0.072965
rs79973955	9	98347824	-0.000781337	0.000952792	-0.820049	0.412189	-0.000167945	0.00129161	-0.130028	0.896545
rs7040739	9	98348885	-0.000825601	0.000548085	-1.50634	0.131981	9.96e-06	0.000743011	0.0134039	0.989306
rs1806704	9	98349838	-0.000469456	0.000739067	-0.6352	0.525299	0.00129172	0.00100192	1.28924	0.197315
rs1889616	9	98359188	-0.000563301	0.000448838	-1.25502	0.209472	-0.000956673	0.000608388	-1.57247	0.115842
rs7862599	9	98360258	-0.00127954	0.000772826	-1.65567	0.09779	-0.00133225	0.00104767	-1.27163	0.203506
rs74455859	9	98363043	-0.00174231	0.000749315	-2.3252	0.0200619	-0.0011523	0.00101595	-1.13421	0.256706
rs10985640	9	98365343	-9.63e-05	0.000430255	-0.223905	0.822831	-0.00148507	0.000583235	-2.54626	0.0108888
rs10819009	9	98367811	-3.84e-06	0.000537428	-0.00715412	0.994292	-0.000420245	0.000728311	-0.577014	0.563931
rs817300	9	98380222	0.000196634	0.000808815	0.243114	0.807917	0.000455523	0.00109682	0.415313	0.677913
rs7854560	9	98382950	0.000593183	0.000469607	1.26315	0.206537	0.000372072	0.000636685	0.58439	0.558958
rs2405069	9	98386345	0.00095719	0.000544968	1.75641	0.0790187	0.0010137	0.000738692	1.37229	0.169974
rs80106122	9	98394281	0.000448638	0.0015206	0.29504	0.767964	0.000740937	0.00206172	0.359378	0.719313
rs4742700	9	98395621	-0.000742209	0.000438337	-1.69324	0.0904108	0.000479307	0.000594123	0.806748	0.419812
rs2571346	9	98401632	0.00104212	0.00124671	0.835896	0.403214	0.00167287	0.00169136	0.989065	0.322632
rs72754383	9	98403582	0.00112216	0.000879431	1.27601	0.201954	0.000585998	0.00119223	0.491513	0.623064
rs72754387	9	98409556	0.00277565	0.00125636	2.20927	0.0271567	0.00209664	0.00170423	1.23026	0.218602
rs10990366	9	98411634	0.000174694	0.00133527	0.13083	0.89591	0.00162829	0.00181043	0.899391	0.368445
rs78542260	9	98411638	-0.00157366	0.00156129	-1.00792	0.313492	0.00131337	0.00211718	0.620341	0.535034
rs1335047	9	98412355	-6.01e-05	0.000438873	-0.136828	0.891167	0.000128367	0.000594733	0.215839	0.829113
rs10990447	9	98412987	0.000411278	0.000883943	0.465277	0.641733	0.000391948	0.00119821	0.327112	0.743583
rs62561384	9	98418053	-0.00304944	0.0010855	-2.80926	0.00496593	-0.00416688	0.001472	-2.83077	0.00464398
rs1582073	9	98420881	-0.000166754	0.000428176	-0.389451	0.696943	0.000139961	0.000580397	0.241147	0.809441
rs11790994	9	98429266	-0.000588222	0.000702506	-0.837319	0.402414	-0.000603188	0.000952287	-0.63341	0.526467
rs12686467	9	98431637	-0.00120734	0.000727242	-1.66016	0.0968826	-0.00128493	0.000986119	-1.30302	0.192569
rs10820751	9	98432200	0.000743856	0.00060187	1.23591	0.216493	0.000446854	0.000815877	0.547698	0.583899
rs72756311	9	98436331	0.00237826	0.0017638	1.34838	0.177538	0.00127597	0.00239128	0.533591	0.593625
rs72756317	9	98439224	-0.00204255	0.00186922	-1.09272	0.274516	-0.00456942	0.00253329	-1.80375	0.0712723
rs915228	9	98444303	0.000389674	0.00080359	0.484916	0.627736	-0.000121619	0.00108938	-0.111641	0.911108
rs10816379	9	98444374	0.000893653	0.000620137	1.44106	0.14957	0.00127136	0.000840895	1.51191	0.130557
rs117493353	9	98444585	0.000586347	0.00141609	0.414059	0.678831	-0.00170348	0.00191898	-0.887705	0.3747
rs4743169	9	98447619	0.000625473	0.00135712	0.460884	0.644882	-0.000197561	0.00183981	-0.107381	0.914487
rs80094221	9	98455385	-0.00347331	0.00152144	-2.28292	0.022436	-0.00379711	0.00206318	-1.84042	0.0657077
rs35864266	9	98459777	0.000955196	0.000673106	1.41909	0.155874	0.00123794	0.000912511	1.35664	0.174898
rs117221777	9	98468727	-0.00183427	0.00133995	-1.36891	0.171029	-0.00127597	0.0018173	-0.702126	0.482601
rs58407167	9	98472783	-0.00147688	0.00069689	-2.11924	0.034071	-0.000884301	0.000944753	-0.936013	0.349267
rs459336	9	98478302	0.000651657	0.000506765	1.28592	0.198473	-0.000351638	0.000686878	-0.511937	0.608696
rs354269	9	98486309	-0.000349008	0.000427907	-0.815616	0.414721	-0.000540829	0.000580062	-0.932365	0.351149
rs62558969	9	98495685	-0.00112949	0.000771864	-1.46333	0.143377	1.05e-05	0.00104634	0.0100564	0.991976
rs700981	9	98496244	-0.000896047	0.00042777	-2.09469	0.036199	-0.00120394	0.000579925	-2.07603	0.0378924
rs700973	9	98499290	0.000187323	0.00056139	0.333677	0.738623	0.0019493	0.000761084	2.56122	0.0104312
rs80299922	9	98501915	-0.000597406	0.00140528	-0.425114	0.670754	-0.0024096	0.00190501	-1.26487	0.205918
rs79002672	9	98507565	-0.000969608	0.00139643	-0.69435	0.487464	-0.00296242	0.00189324	-1.56474	0.117645
rs12348237	9	98509248	-0.000175856	0.000746004	-0.235731	0.813642	-0.0010234	0.00101122	-1.01204	0.311518
rs700965	9	98511138	0.000679273	0.000452879	1.4999	0.133641	0.00120398	0.000613897	1.9612	0.0498564
rs77436747	9	98511884	-0.000118439	0.000741456	-0.159739	0.873087	-0.000403681	0.00100501	-0.40167	0.687927
rs62558977	9	98513036	-0.000706458	0.000623818	-1.13248	0.257435	-0.000428129	0.000845859	-0.506148	0.612753
rs7035926	9	98513508	0.000319044	0.000426621	0.74784	0.454557	0.000944941	0.000578448	1.63358	0.102348
rs72756377	9	98515098	-0.000978796	0.000985917	-0.992778	0.320819	2.68e-05	0.00133637	0.0200811	0.983979
rs72756381	9	98517293	0.000519036	0.00153666	0.337769	0.735538	-0.000770379	0.00208393	-0.369676	0.711624
rs73528834	9	98518712	-0.000383807	0.00109745	-0.349726	0.726544	-0.00232111	0.00148774	-1.56016	0.118722
rs79951452	9	98526585	-0.000441981	0.00132173	-0.334396	0.738081	-0.00276023	0.00179177	-1.5405	0.123439
rs7860168	9	98530249	0.000884639	0.000501157	1.7652	0.077532	0.000208044	0.00067918	0.306317	0.759363
rs4743306	9	98534372	-0.000500198	0.000428072	-1.16849	0.24261	8.91e-05	0.000580258	0.153539	0.877973
rs4743315	9	98538041	-0.000641032	0.000600488	-1.06752	0.285739	-0.000215384	0.00081413	-0.264558	0.791351
rs77862674	9	98544512	-4.17e-05	0.00160829	-0.0259305	0.979313	-0.00323654	0.00218029	-1.48446	0.137689
rs7029315	9	98544912	-0.000282353	0.000729611	-0.386991	0.698763	-0.000423133	0.000989296	-0.427711	0.668862
rs10759835	9	98546523	-0.000273163	0.000492549	-0.554589	0.579176	0.000117037	0.000667656	0.175295	0.860848
rs116911252	9	98546850	0.00128791	0.00134618	0.956715	0.338712	0.00423049	0.00182495	2.31813	0.0204427
rs62559005	9	98546989	-0.00084561	0.00169814	-0.497961	0.618512	-0.00310391	0.00230156	-1.34861	0.177462
rs10984111	9	98568647	-0.00143198	0.00130735	-1.09533	0.273374	0.0025637	0.00177228	1.44655	0.148024
rs74768518	9	98582513	0.000460984	0.000803633	0.573625	0.566222	0.000208763	0.00108891	0.191719	0.847963
rs72758416	9	98583113	-0.000303873	0.000737982	-0.411763	0.680514	5.27e-05	0.00100085	0.0526929	0.957977
rs116891484	9	98589771	0.00117434	0.00125209	0.937898	0.348298	-0.000631712	0.00169778	-0.372082	0.709832
rs2149564	9	98607989	0.000606582	0.000427355	1.41939	0.155788	-0.00078016	0.000579434	-1.34642	0.178169
rs34917063	9	98619087	0.000835744	0.00114368	0.730751	0.464932	0.000665823	0.00155042	0.429448	0.667597
rs150240856	9	98619194	-0.000282915	0.00137992	-0.205023	0.837554	4.26e-05	0.00187139	0.0227764	0.981829
rs72758427	9	98633045	0.000220905	0.000985107	0.224245	0.822567	-0.000938731	0.00133487	-0.703237	0.481908
rs690528	9	98638288	0.000548603	0.000460755	1.19066	0.233788	-0.00045394	0.00062455	-0.726826	0.467333
rs56108623	9	98638306	5.24e-05	0.000757273	0.0691637	0.944859	-0.000941499	0.00102641	-0.917274	0.359
rs151308487	9	98638328	-0.00108311	0.00202483	-0.534912	0.592711	0.00236433	0.00274457	0.861455	0.388988
rs118069744	9	98664812	0.000281277	0.00104493	0.269182	0.78779	-0.00102042	0.00141639	-0.720438	0.471256
rs75504620	9	98668846	-0.00118145	0.00118326	-0.998473	0.318051	-0.00177536	0.00160434	-1.1066	0.268469
rs79561263	9	98670293	0.00116801	0.00070144	1.66516	0.0958809	-0.0014351	0.000950814	-1.50934	0.131213
rs12554489	9	98679483	0.00171695	0.00101373	1.6937	0.090324	-0.00154765	0.00137432	-1.12613	0.260113
rs117252852	9	98679869	0.000279573	0.00136717	0.20449	0.837971	0.00425514	0.00185437	2.29465	0.0217538
rs2274654	9	98691137	-0.000192128	0.000602859	-0.318695	0.749958	-0.000298035	0.000817691	-0.364483	0.715497
rs636311	9	98698810	-0.00210696	0.000838524	-2.5127	0.0119817	-5.34e-06	0.00113674	-0.00469499	0.996254
rs682631	9	98702227	-0.00141023	0.0016113	-0.875209	0.381461	0.00183608	0.00218411	0.840654	0.400542
rs74859207	9	98704150	0.000103405	0.000748246	0.138196	0.890086	-0.00113408	0.00101452	-1.11785	0.263631
rs10988792	9	98719799	-0.000311335	0.000604413	-0.515104	0.606481	-0.00045201	0.000819692	-0.551438	0.581334
rs4742801	9	98734269	-0.000570504	0.00116139	-0.491225	0.623268	0.0017009	0.00157496	1.07996	0.280159
rs41281212	9	98734844	0.000410828	0.00164088	0.25037	0.802301	0.00277689	0.00222515	1.24795	0.21205
rs3780574	9	98734891	-0.000199352	0.000691163	-0.28843	0.773018	-0.000961896	0.000936633	-1.02697	0.304434
rs62562991	9	98736059	-0.00250738	0.00157138	-1.59566	0.110566	-0.00311372	0.00213027	-1.46166	0.143837
rs16910436	9	98752496	-4.62e-06	0.000640923	-0.00721562	0.994243	-0.000396607	0.000869037	-0.456375	0.64812
rs79538718	9	98755151	0.000498788	0.00142732	0.349458	0.726746	-0.00179131	0.00193561	-0.925448	0.354733
rs74608503	9	98760632	-3.87e-05	0.00115018	-0.0336563	0.973151	0.00254039	0.00155911	1.62938	0.103233
rs77697991	9	98767730	-0.000852046	0.00207901	-0.409833	0.681929	-0.00608517	0.00281731	-2.15992	0.0307793
rs117320868	9	98768594	0.000585963	0.00182444	0.321174	0.748078	0.00224367	0.00247193	0.907661	0.364058
rs3739756	9	98775235	-0.000436724	0.00113688	-0.384143	0.700873	0.00143652	0.00154147	0.931913	0.351382
rs607344	9	98781861	0.000666324	0.000435479	1.5301	0.125994	-0.000606221	0.000590241	-1.02707	0.304387
rs13288404	9	98785435	0.000865081	0.00113351	0.763186	0.445353	0.00116118	0.00153629	0.755836	0.449748
rs55787215	9	98788060	0.000291003	0.000746681	0.389729	0.696737	-0.000989938	0.00101268	-0.977543	0.328301
rs72743922	9	98804309	-0.000459329	0.000582934	-0.787961	0.43072	-0.000843451	0.000790131	-1.06748	0.285755
rs72743923	9	98805874	1.19e-06	0.00157959	0.000756353	0.999397	-0.00200734	0.0021416	-0.937311	0.3486
rs10819754	9	98810506	-9.53e-05	0.000470889	-0.202405	0.8396	6.21e-05	0.000638241	0.0973292	0.922465
rs72743927	9	98810796	-0.000768487	0.00179447	-0.428253	0.668467	-0.00236568	0.00243376	-0.972024	0.33104
rs79383991	9	98813423	3.78e-05	0.00131282	0.0288111	0.977015	0.00197184	0.0017799	1.10784	0.267932
rs1547203	9	98815165	0.000436406	0.000439999	0.991833	0.32128	0.000285843	0.000596518	0.479186	0.631806
rs72743932	9	98819231	-0.000234423	0.000688192	-0.340636	0.733378	-0.00128506	0.000932962	-1.3774	0.16839
rs7021333	9	98823528	0.000559545	0.000431239	1.29753	0.194451	0.00108761	0.000584768	1.85989	0.0629017
rs75019456	9	98824421	0.00104067	0.000868951	1.19761	0.231069	-0.000731111	0.00117806	-0.620605	0.53486
rs115903002	9	98827533	-0.000174256	0.00083474	-0.208755	0.83464	9.35e-05	0.00113173	0.0826466	0.934133
rs7867155	9	98827814	-0.000514786	0.000672207	-0.765815	0.443787	-0.0013646	0.000911488	-1.49711	0.134366
rs4743506	9	98828510	0.000875131	0.000620994	1.40924	0.158765	-0.000525755	0.000841675	-0.624653	0.532199
rs10989106	9	98828924	-0.000646678	0.00135663	-0.476679	0.633591	0.00101791	0.00183938	0.553401	0.579989
rs117636905	9	98831516	-0.00282207	0.00156893	-1.79872	0.0720637	-0.00336798	0.00212658	-1.58375	0.113251
rs73540677	9	98832374	-0.000247846	0.000911783	-0.271826	0.785756	0.000660192	0.00123633	0.533993	0.593347
rs72743949	9	98832633	0.000895571	0.000716921	1.24919	0.211596	-0.00087696	0.000972038	-0.902187	0.366958
rs117689234	9	98832763	0.000275724	0.00144173	0.191245	0.848334	0.00269255	0.0019545	1.37761	0.168324
rs4075991	9	98835067	0.000602847	0.00066119	0.911761	0.361895	0.00117344	0.000896234	1.3093	0.190434
rs35187581	9	98837428	-0.000920922	0.000798996	-1.1526	0.249076	0.000223228	0.00108349	0.206027	0.83677
rs13295979	9	98839797	0.000490848	0.000806532	0.60859	0.542796	0.00123392	0.00109321	1.12872	0.259018
rs4237201	9	98840177	-0.000213191	0.00071981	-0.296176	0.767096	-6.1e-05	0.000975686	-0.0625102	0.950157
rs10739798	9	98841617	0.000550121	0.000427863	1.28574	0.198534	0.000745498	0.000579891	1.28558	0.198589
rs75792243	9	98841865	0.000453347	0.000662244	0.684561	0.493621	-0.00112486	0.000897753	-1.25297	0.210218
rs4291387	9	98843638	0.000439336	0.000451087	0.973949	0.330083	0.000146164	0.000611643	0.23897	0.811129
rs4743522	9	98844901	8.58e-05	0.000496181	0.172992	0.862658	0.000971649	0.000672771	1.44425	0.14867
rs75980192	9	98852399	-0.000226499	0.000953932	-0.237437	0.812318	-0.000685314	0.00129304	-0.530001	0.596111
rs7041954	9	98856401	0.000798718	0.000428343	1.86467	0.0622286	0.000274898	0.000580789	0.473319	0.635986
rs4504765	9	98861736	0.00069744	0.000735007	0.948889	0.342678	0.00234605	0.000997012	2.35308	0.0186191
rs55888215	9	98862133	-0.00230275	0.00130526	-1.7642	0.0776986	0.00355385	0.00176924	2.00869	0.0445707
rs78037821	9	98876665	0.000532504	0.00157042	0.339084	0.734547	0.00219941	0.00212867	1.03323	0.301498
rs10733713	9	98877206	-0.000795075	0.000428513	-1.85543	0.0635362	0.000798348	0.000580928	1.37426	0.169361
rs12115436	9	98879734	0.00100444	0.000573789	1.75054	0.0800269	-0.000655318	0.000777633	-0.842709	0.399392
rs4743552	9	98881790	-0.00242548	0.00132102	-1.83606	0.0663496	-0.0037265	0.001791	-2.08068	0.0374642
rs12348732	9	98882332	0.000286348	0.00094037	0.304505	0.760743	0.000484916	0.00127488	0.380361	0.703678
rs7041700	9	98891743	-0.000134943	0.000651651	-0.207079	0.835948	0.00253167	0.000883428	2.86573	0.00416072
rs74879286	9	98892598	0.000994479	0.00170584	0.582985	0.559904	0.00288471	0.00231087	1.24832	0.211915
rs4743567	9	98895288	0.000431784	0.000432814	0.997619	0.318465	0.000331612	0.000586491	0.565417	0.571791
rs55911610	9	98895604	0.000277153	0.00140318	0.197518	0.843422	0.00179614	0.00190246	0.944115	0.345112
rs11788592	9	98895765	-0.0012013	0.000761997	-1.57652	0.114908	0.00151219	0.00103338	1.46335	0.143373
rs117520190	9	98903902	0.00134962	0.0016795	0.803583	0.421638	0.00352476	0.00227757	1.5476	0.12172
rs12341454	9	98904050	0.000785481	0.00109348	0.718328	0.472555	-0.00145079	0.00148255	-0.978576	0.32779
rs56083796	9	98904311	-0.000699736	0.000798504	-0.87631	0.380862	-0.00133286	0.00108238	-1.23142	0.218166
rs76303675	9	98910309	0.00163955	0.00128952	1.27144	0.203573	-0.000962635	0.00174938	-0.550273	0.582132
rs116966631	9	98915542	0.00185701	0.0012446	1.49205	0.135686	0.0030399	0.00168693	1.80203	0.0715414
rs4743597	9	98918219	0.0005581	0.000454956	1.22671	0.219932	0.000413426	0.000616281	0.670839	0.502323
rs71499928	9	98919432	-0.00227255	0.00130479	-1.7417	0.0815619	0.00056556	0.0017688	0.319742	0.749164
rs10124988	9	98919804	0.000444251	0.000578715	0.767652	0.442694	-0.000101651	0.000784456	-0.129581	0.896898
Affx-34436904	9	98921439	0.000542683	0.000546375	0.993242	0.320593	0.000994797	0.000740924	1.34264	0.179389
rs4573396	9	98925736	0.000404172	0.000437645	0.923514	0.35574	1.26e-05	0.000593286	0.021158	0.98312
rs4743605	9	98926345	-0.00221613	0.00155885	-1.42164	0.155131	0.000322684	0.00211358	0.152671	0.878658
rs62559944	9	98927267	0.000967108	0.000946104	1.0222	0.306687	-0.000372714	0.00128264	-0.290583	0.771371
rs117397226	9	98928447	0.00101112	0.00136595	0.740227	0.459163	0.000427845	0.00185173	0.231052	0.817274
rs9785235	9	98930292	0.00187769	0.00143931	1.30457	0.19204	0.000432732	0.0019518	0.221709	0.82454
rs10819947	9	98932688	0.000573497	0.000539895	1.06224	0.288129	-6.8e-05	0.000731851	-0.0929183	0.925969
rs76141201	9	98934861	0.000580849	0.0021292	0.272802	0.785006	0.00364358	0.00288734	1.26191	0.206981
rs10512241	9	98937662	0.000270902	0.00044921	0.603063	0.546467	5.4e-05	0.000609212	0.0887207	0.929304
rs10819981	9	98952847	0.000504022	0.000433992	1.16136	0.245496	-0.000224579	0.000588231	-0.381787	0.70262
rs12554827	9	98953239	0.000597011	0.000576441	1.03568	0.30035	5.29e-05	0.000781474	0.0676438	0.946069
rs113038917	9	98954706	-0.00206703	0.00110398	-1.87235	0.0611598	-0.00193783	0.00149668	-1.29476	0.195405
rs4742877	9	98955943	-0.00114603	0.000455647	-2.51518	0.0118977	1.05e-05	0.000617805	0.0169413	0.986483
rs4743648	9	98973924	-0.000959268	0.000442414	-2.16826	0.0301396	-0.000171174	0.000599686	-0.285439	0.775308
rs400093	9	98985915	-0.000202027	0.000577353	-0.34992	0.726399	0.00137478	0.000782563	1.75677	0.0789586
rs77219492	9	98988536	-0.0014173	0.00195797	-0.72386	0.469152	0.000233383	0.00265463	0.0879152	0.929944
rs2476918	9	98990150	-0.000850297	0.000480266	-1.77047	0.0766494	-0.00127369	0.000650918	-1.95675	0.0503774
rs79273180	9	98992223	0.00224712	0.00177165	1.26838	0.204664	0.00268611	0.0024012	1.11865	0.263289
rs78023375	9	98995390	0.00135743	0.000922664	1.47121	0.141236	-0.000774765	0.00125059	-0.619521	0.535574
rs8190580	9	98995889	9.7e-07	0.000975559	0.000994613	0.999206	0.000810925	0.00132224	0.613297	0.53968
Affx-34437927	9	98997810	0.0010667	0.000974209	1.09494	0.273545	-0.00050634	0.00132075	-0.383374	0.701443
rs8190569	9	98998061	-0.000159384	0.00138665	-0.114942	0.908491	0.00341315	0.00188056	1.81496	0.0695306
rs74786238	9	98999343	-0.00268232	0.00156258	-1.7166	0.0860529	-0.000256702	0.00211833	-0.121181	0.903548
rs8190536	9	99016920	-0.00107663	0.00053791	-2.0015	0.045339	-0.000904706	0.000729297	-1.24052	0.214785
rs2476923	9	99021661	0.000200613	0.000429259	0.467348	0.640251	0.000684829	0.000581907	1.17687	0.239249
rs8190531	9	99027814	-0.000718795	0.000434588	-1.65397	0.0981348	0.000219253	0.000589263	0.37208	0.709834
rs11789867	9	99033474	-0.000222214	0.000612002	-0.363094	0.716535	-0.000747798	0.000829608	-0.901387	0.367383
rs77745943	9	99034907	-0.00135848	0.00140079	-0.969797	0.332148	0.0013908	0.00189947	0.732204	0.464045
rs2147253	9	99048003	-0.000469636	0.000426688	-1.10065	0.271048	0.000369769	0.000578374	0.639325	0.522612
rs11788083	9	99056209	-0.000490243	0.000621213	-0.789171	0.430013	-0.00137332	0.000842074	-1.63088	0.102917
Affx-34438764	9	99056980	-0.0011901	0.000746042	-1.59522	0.110664	0.00124523	0.00101169	1.23084	0.218383
rs3925451	9	99060882	-6.23e-05	0.000439125	-0.141868	0.887184	-2.94e-05	0.000595144	-0.0493388	0.960649
rs2183009	9	99061972	0.000909326	0.000439725	2.06794	0.0386463	0.000323722	0.000596264	0.542917	0.587188
rs8190483	9	99064202	0.000447818	0.000432631	1.0351	0.300621	-0.000395513	0.000587167	-0.673595	0.500569
rs4743709	9	99066433	0.000117687	0.000427168	0.275504	0.782929	-0.000163881	0.000579088	-0.282998	0.777179
rs11788621	9	99069230	-0.000391437	0.000534565	-0.732252	0.464015	1.43e-05	0.00072474	0.0196683	0.984308
rs10990379	9	99072233	0.00252248	0.00150832	1.67238	0.0944511	0.0021431	0.0020444	1.04828	0.294512
rs10990407	9	99078886	9.97e-05	0.000881622	0.113127	0.90993	0.000750521	0.0011953	0.627895	0.530073
Affx-34439157	9	99080404	3.22e-05	0.00042682	0.0754286	0.939874	6.35e-05	0.000578558	0.109744	0.912612
rs7858292	9	99087446	-0.00170881	0.000429496	-3.97864	6.93e-05	0.000273569	0.000582202	0.469888	0.638436
rs10990535	9	99091009	0.000542577	0.000503433	1.07776	0.281144	0.000869582	0.000682521	1.27407	0.202638
rs72603667	9	99091122	0.000376776	0.000650557	0.579159	0.562482	7.86e-05	0.000881833	0.0891078	0.928996
rs7028361	9	99093719	0.00194994	0.000582386	3.34819	0.000813517	-0.00211514	0.000789572	-2.67884	0.00738817
rs6479272	9	99097527	-0.00167377	0.000431204	-3.88164	0.000103778	0.000321266	0.000584506	0.549636	0.582569
rs71499937	9	99100926	-0.000882211	0.00115526	-0.763648	0.445077	0.000345645	0.00156626	0.220682	0.82534
rs13291718	9	99104966	0.000431414	0.00118086	0.36534	0.714858	0.00122446	0.0016003	0.765146	0.444185
rs10990679	9	99113329	0.000537238	0.00135719	0.395846	0.692219	-0.00221079	0.0018406	-1.20113	0.229703
rs13283885	9	99130207	0.000343828	0.00121716	0.282484	0.777572	0.00228582	0.00165015	1.38522	0.165987
rs116879482	9	99144454	-0.00193495	0.00107872	-1.79375	0.0728546	-0.00199332	0.0014624	-1.36305	0.172869
rs10820507	9	99148152	0.00174769	0.000577179	3.02799	0.00246206	-0.00250057	0.000782723	-3.1947	0.0013999
rs118047818	9	99148649	-0.00184935	0.00178351	-1.03691	0.299777	0.000115837	0.00241758	0.0479143	0.961785
rs10122517	9	99175456	0.00172467	0.000530448	3.25134	0.00114875	-0.00149115	0.000719176	-2.07342	0.0381345
rs7866098	9	99176138	-5.66e-05	0.000846751	-0.0668612	0.946692	-0.000819718	0.00114819	-0.713923	0.475275
rs7870753	9	99201585	0.00178488	0.000514888	3.46654	0.000527282	-0.00111424	0.000698055	-1.5962	0.110445
rs75837839	9	99206585	-5.58e-05	0.000874966	-0.0637792	0.949146	-0.00089823	0.00118677	-0.756872	0.449127
rs76426553	9	99215037	0.00329216	0.00184861	1.78088	0.0749329	-0.00190544	0.00250682	-0.760102	0.447194
rs66840538	9	99241526	-0.00022009	0.000598045	-0.368016	0.712861	0.00067959	0.000812007	0.836927	0.402634
rs7865488	9	99244581	0.0019153	0.000546062	3.50748	0.00045244	-0.00172246	0.000740339	-2.32659	0.0199879
rs75258843	9	99248673	-0.00240191	0.00137569	-1.74596	0.0808186	0.00133013	0.00186538	0.713061	0.475809
rs13302712	9	99260928	-0.00160634	0.000911974	-1.76139	0.0781736	0.000551524	0.00123664	0.445986	0.655608
rs7871404	9	99262296	0.00208543	0.000551864	3.77889	0.000157563	-0.00158961	0.000748076	-2.12494	0.0335927
rs10820739	9	99263821	0.00193114	0.000544448	3.54697	0.000389744	-0.00164669	0.000738136	-2.23088	0.0256898
rs10120119	9	99274954	0.00184288	0.000553525	3.32935	0.000870607	-0.00144292	0.000750621	-1.9223	0.0545689
rs7852498	9	99280421	0.00119896	0.000443311	2.70456	0.00683978	-0.000621716	0.000600947	-1.03456	0.300875
rs10820757	9	99282269	0.00180234	0.000542047	3.32506	0.000884113	-0.00163283	0.000734934	-2.22174	0.0263013
rs118057463	9	99287402	0.000523365	0.00148216	0.35311	0.724007	0.00213087	0.00200915	1.06058	0.28888
rs74578272	9	99296619	-0.000875441	0.00121751	-0.719044	0.472114	0.00163186	0.00165217	0.987712	0.323294
rs118099113	9	99306047	0.000549212	0.00111641	0.491945	0.622759	-0.00309367	0.00151396	-2.04343	0.0410105
rs16911226	9	99313891	-0.00233456	0.00107698	-2.16769	0.0301832	0.000280608	0.00145991	0.19221	0.847578
rs12550882	9	99314887	0.000130056	0.000566887	0.229421	0.818542	0.000913498	0.000768487	1.1887	0.23456
rs17318928	9	99316775	-0.00207461	0.00135066	-1.536	0.12454	0.000577336	0.00183121	0.315275	0.752553
rs117482579	9	99324631	0.000447102	0.00159452	0.280399	0.779172	8.29e-05	0.00216061	0.0383716	0.969391
rs116936596	9	99331401	-0.00254311	0.00150263	-1.69244	0.0905627	-0.00154843	0.00203776	-0.75987	0.447333
rs78270905	9	99344367	0.0010494	0.00203132	0.516611	0.605428	0.000500383	0.00275288	0.181767	0.855765
rs117808162	9	99347706	-0.000882957	0.00112462	-0.785113	0.432388	-0.00135318	0.00152552	-0.887027	0.375065
rs34505868	9	99367558	-0.00149949	0.00119329	-1.2566	0.208901	0.00104719	0.00161786	0.647273	0.517456
rs117277700	9	99370840	-0.00067114	0.00170435	-0.393781	0.693743	0.00170542	0.00231169	0.737739	0.460674
rs6477572	9	99377479	-0.00028203	0.000427113	-0.660317	0.509051	0.000743551	0.000579163	1.28384	0.1992
rs16911419	9	99380119	-0.00200657	0.00167238	-1.19983	0.230206	7.04e-05	0.00226722	0.031069	0.975215
rs76059034	9	99392863	-0.004355	0.00138383	-3.14707	0.00164933	-0.00152338	0.0018766	-0.811777	0.41692
rs116950909	9	99394606	0.0023126	0.0010375	2.22901	0.0258137	-0.00242487	0.00140687	-1.72359	0.0847828
rs10978447	9	99408152	0.000315207	0.00104855	0.300611	0.763712	0.000283987	0.00142163	0.199762	0.841667
rs9284053	9	99415743	-0.00105002	0.00143889	-0.729743	0.465548	0.00122198	0.00195081	0.626396	0.531056
rs79655421	9	99430374	-0.00350345	0.00150535	-2.32733	0.0199484	6.77e-05	0.00204099	0.0331621	0.973545
rs7045407	9	99435093	0.000493535	0.000426851	1.15622	0.247591	-0.000473653	0.000578726	-0.818441	0.413106
rs6477621	9	99452245	-0.000836871	0.000612715	-1.36584	0.17199	-0.00010023	0.000831026	-0.12061	0.904
rs78326996	9	99459429	-0.00203668	0.00160548	-1.26859	0.20459	0.00146432	0.00217664	0.672743	0.501111
rs77936626	9	99459804	-0.00138961	0.00117588	-1.18176	0.237301	0.000581296	0.00159406	0.364665	0.715362
rs7858050	9	99464178	0.000349638	0.000652857	0.535551	0.592269	0.00112719	0.000885088	1.27353	0.202831
rs116842478	9	99471344	0.00123599	0.00141295	0.874757	0.381707	-4.95e-06	0.00191513	-0.00258679	0.997936
rs4379561	9	99472502	0.00210079	0.00102861	2.04236	0.0411167	-0.0022178	0.00139474	-1.59012	0.111809
rs11789820	9	99482594	-0.00133891	0.000724688	-1.84757	0.0646659	7.73e-05	0.000982524	0.0786447	0.937315
rs76590103	9	99487732	-0.000440417	0.00111732	-0.394172	0.693454	-0.000112153	0.00151452	-0.0740519	0.940969
rs76067562	9	99500978	0.00137244	0.000737243	1.86158	0.062663	0.000120609	0.000999602	0.120657	0.903963
rs78428987	9	99528842	-0.000429294	0.000777652	-0.552039	0.580922	0.00106587	0.00105463	1.01066	0.31218
rs10816533	9	99539138	-1.5e-05	0.00188753	-0.00794509	0.993661	-0.00293	0.00255941	-1.1448	0.252294
rs12340602	9	99540709	-0.000966457	0.00191367	-0.505028	0.61354	-0.00331999	0.00259453	-1.27961	0.200683
rs72745892	9	99559024	-0.00013836	0.00176459	-0.0784092	0.937503	-1.19e-05	0.00239278	-0.00496231	0.996041
rs4645656	9	99581811	0.000214978	0.00186949	0.114993	0.908451	-0.00250995	0.0025328	-0.990979	0.321697
rs7870376	9	99581916	-0.000185293	0.00187634	-0.0987525	0.921335	-0.00309434	0.00254528	-1.21572	0.224094
rs12554244	9	99584282	-0.000870513	0.000916442	-0.949884	0.342172	-0.0011174	0.00124218	-0.899551	0.36836
rs62558811	9	99584367	-0.00143241	0.00095437	-1.5009	0.133383	-0.00125334	0.00129369	-0.968811	0.33264
rs55870228	9	99595070	-0.000579485	0.0014393	-0.402617	0.687231	0.00205126	0.00195103	1.05137	0.29309
rs72745895	9	99595709	0.000596025	0.0013173	0.45246	0.650938	2.74e-05	0.00178618	0.015346	0.987756
rs113399667	9	99619682	-0.000874678	0.00119977	-0.72904	0.465978	-0.00356085	0.00162765	-2.18772	0.0286908
rs77472662	9	99631266	0.00201319	0.00204098	0.986383	0.323946	0.00209106	0.0027662	0.755932	0.44969
rs74840957	9	99636697	-0.0011077	0.0012155	-0.911315	0.36213	0.000685445	0.00164761	0.416024	0.677393
rs10739262	9	99641870	-0.000634201	0.000600067	-1.05688	0.290565	0.000143965	0.000813688	0.176929	0.859564
rs116841811	9	99642398	0.00173052	0.00172232	1.00476	0.315012	-0.00172404	0.00233527	-0.738263	0.460355
rs34587294	9	99648628	-7.08e-05	0.000447246	-0.158311	0.874212	-0.000765602	0.000606433	-1.26247	0.206781
rs117514939	9	99657936	-0.00111359	0.00172819	-0.644368	0.519337	0.000708643	0.00234255	0.30251	0.762264
rs116853867	9	99678816	0.00087922	0.00175977	0.499621	0.617342	-0.00280497	0.00238492	-1.17613	0.239545
rs117328083	9	99694853	0.000915195	0.00157946	0.579435	0.562296	-0.000242097	0.00214074	-0.11309	0.909959
rs114332494	9	99706544	0.000396538	0.00135255	0.293177	0.769387	0.00489758	0.00183386	2.67064	0.00757112
rs2486612	9	99730155	-0.000316618	0.00187181	-0.16915	0.865679	-0.00243436	0.00253854	-0.95896	0.33758
rs12342709	9	99780968	-0.000184319	0.00104042	-0.177158	0.859384	-0.00031548	0.00141155	-0.223498	0.823148
rs28470221	9	99789125	-0.000735809	0.00183884	-0.400149	0.689047	-0.00237976	0.00249361	-0.954343	0.339911
rs79284424	9	99791142	-0.00197705	0.00163815	-1.20688	0.227478	-0.00161327	0.00222289	-0.725754	0.46799
rs80188382	9	99797566	0.00249818	0.00104318	2.39477	0.0166314	-0.00150806	0.00141466	-1.06603	0.286413
rs72747714	9	99804997	-0.0009203	0.00069547	-1.32328	0.185744	0.000248872	0.000942864	0.263954	0.791816
rs7039198	9	99816932	-0.000710829	0.00059858	-1.18753	0.235021	0.000222562	0.000811809	0.274155	0.783966
rs4743056	9	99821611	-0.000598365	0.000434663	-1.37662	0.168631	-0.00134498	0.000588953	-2.28368	0.0223911
rs4361859	9	99824697	-0.000299763	0.000448007	-0.669105	0.503429	-0.00135691	0.000607297	-2.23434	0.0254616
rs113238481	9	99835541	0.00147345	0.00156874	0.939255	0.347601	-0.000535022	0.00212617	-0.251636	0.801323
rs79500164	9	99849679	0.00190469	0.00147532	1.29103	0.196693	-0.00172504	0.00200002	-0.862512	0.388406
rs75849992	9	99851108	-1.93e-05	0.00148906	-0.0129913	0.989635	0.00159912	0.00201981	0.791716	0.428527
rs117710311	9	99852649	-0.000252087	0.000841407	-0.299601	0.764482	0.00154721	0.00114068	1.3564	0.174973
rs4573386	9	99853128	-0.000133214	0.000461646	-0.288562	0.772917	-0.00156966	0.000625798	-2.50825	0.0121337
rs117123174	9	99875034	0.0023773	0.00162865	1.45967	0.144381	0.000396175	0.00220837	0.179397	0.857626
rs10759479	9	99880286	-0.000945327	0.000572125	-1.65231	0.0984726	0.000856074	0.000775574	1.10379	0.269683
rs117913913	9	99884531	0.00139905	0.00119871	1.16713	0.243159	-0.00148486	0.00162573	-0.913351	0.361059
rs11794509	9	99903207	0.000263013	0.000479658	0.548335	0.583462	0.000659819	0.00064998	1.01514	0.310041
rs73543055	9	99905581	-0.00116603	0.000859922	-1.35598	0.175108	-0.00147948	0.00116563	-1.26925	0.204352
rs13299950	9	99906545	0.00117563	0.000426907	2.75384	0.00589044	-0.000201991	0.000578624	-0.349088	0.727023
rs78864588	9	99909149	-0.00175857	0.000840201	-2.09304	0.0363467	-0.00116314	0.00113906	-1.02114	0.307189
rs78679782	9	99942435	-0.0017745	0.000726047	-2.44406	0.0145236	-0.00193168	0.000984585	-1.96192	0.0497725
rs76387028	9	99942993	-0.00021927	0.00162067	-0.135296	0.892378	-0.00137031	0.00219685	-0.623761	0.532785
rs34592472	9	99947305	0.000651864	0.000542848	1.20082	0.229821	-0.000127321	0.000735864	-0.173023	0.862634
rs41316516	9	99961638	0.000699219	0.000539393	1.29631	0.19487	0.000144952	0.000731175	0.198245	0.842854
rs117736571	9	99973619	-5.29e-05	0.00144795	-0.0365106	0.970875	-5.78e-05	0.00196306	-0.0294525	0.976504
rs12553887	9	99985347	-0.00112279	0.00107173	-1.04765	0.294803	0.00184111	0.00145292	1.26718	0.205093
rs10981280	9	99995514	0.000324138	0.000428711	0.756076	0.449604	0.00041375	0.000581162	0.711936	0.476505
rs117071035	9	100000614	-0.00363601	0.00146009	-2.49027	0.0127653	0.00292652	0.00198013	1.47794	0.139424
rs12004930	9	100002227	0.000281435	0.00042808	0.657435	0.510902	0.000353765	0.000580585	0.609325	0.54231
rs10759542	9	100006706	-0.000182863	0.000484922	-0.377097	0.706102	0.000523427	0.000657599	0.795967	0.426052
rs118144353	9	100007168	-0.000876391	0.00114423	-0.765925	0.443721	-0.00120261	0.0015511	-0.775328	0.438147
rs7024183	9	100009282	-0.00160184	0.000724532	-2.21086	0.027046	-0.00167596	0.000982126	-1.70646	0.0879242
rs117085660	9	100026854	0.000418724	0.00124217	0.337092	0.736048	-0.00127561	0.00168394	-0.757517	0.448741
rs6478054	9	100037728	-0.000182004	0.000485103	-0.375187	0.707521	0.000452001	0.000657669	0.687278	0.491908
rs7870554	9	100038862	-0.00134428	0.00144292	-0.931637	0.351525	0.00174705	0.00195568	0.89332	0.371686
rs77560834	9	100040177	0.000581721	0.00115251	0.504743	0.61374	-0.00189396	0.00156237	-1.21223	0.225424
rs35719432	9	100040872	-0.00126369	0.00122303	-1.03324	0.301491	0.00114526	0.00165866	0.690475	0.489896
rs75432338	9	100045105	-0.000739118	0.00092116	-0.802377	0.422336	-0.000854433	0.00124929	-0.683933	0.494018
rs2795368	9	100045854	-0.000936781	0.000816546	-1.14725	0.25128	0.00201288	0.00110685	1.81857	0.0689774
rs56117533	9	100049510	0.00119211	0.000753378	1.58236	0.113569	0.00115848	0.00102133	1.13429	0.256675
rs71501810	9	100050820	-0.00137904	0.00103308	-1.33488	0.181918	0.00222113	0.00140029	1.58619	0.112698
rs2615145	9	100055171	0.000264841	0.000431138	0.614282	0.539029	0.000349425	0.000584493	0.597825	0.549957
rs73559817	9	100061534	-0.00145303	0.000734412	-1.9785	0.0478734	-0.00158718	0.000995509	-1.59434	0.11086
rs3747496	9	100087345	0.00032894	0.000431157	0.762924	0.445509	2.39e-05	0.000584762	0.0408667	0.967402
rs112567914	9	100087968	0.000356448	0.00161053	0.221323	0.824841	0.00413978	0.00218343	1.896	0.0579616
rs78168115	9	100088073	-0.000449725	0.00128562	-0.349812	0.72648	-0.00190585	0.00174305	-1.0934	0.274219
rs10121383	9	100090949	-0.00127644	0.00119265	-1.07025	0.284509	-0.00176659	0.00161725	-1.09234	0.274684
rs2061634	9	100105782	-0.000162553	0.00048685	-0.333888	0.738464	0.000343024	0.000660059	0.519687	0.603282
rs16919164	9	100112473	0.00192165	0.00105116	1.82812	0.0675321	-0.000176789	0.0014255	-0.124018	0.901301
rs3747495	9	100122291	0.000574259	0.000540103	1.06324	0.287675	-0.000215179	0.000732429	-0.293788	0.76892
rs72749647	9	100123603	0.00210271	0.00127702	1.64658	0.099645	-0.000819519	0.00173081	-0.473488	0.635865
rs143570099	9	100124555	0.00101787	0.00173463	0.586791	0.557345	-0.000885718	0.0023517	-0.37663	0.706449
rs78517878	9	100127714	-0.000806289	0.00111403	-0.723758	0.469215	-0.000693324	0.00151012	-0.459118	0.64615
rs74352075	9	100134241	0.00186389	0.00195836	0.951761	0.341219	-0.00181063	0.00265531	-0.681891	0.495308
rs2045731	9	100134667	0.000583726	0.000540057	1.08086	0.27976	-0.000117312	0.000731984	-0.160265	0.872672
rs117514659	9	100137621	0.00105266	0.00145305	0.724453	0.468788	-6.45e-05	0.00197096	-0.0327074	0.973908
rs117379285	9	100152420	-0.000745328	0.00145881	-0.510916	0.60941	-0.00205549	0.00197774	-1.03931	0.298661
rs1037949	9	100157929	-0.00104413	0.000740396	-1.41023	0.158473	0.00116306	0.00100355	1.15895	0.246478
rs72749658	9	100159109	-0.00104663	0.00155132	-0.674667	0.499888	0.00162964	0.00210359	0.774691	0.438523
rs112805300	9	100160613	0.00131198	0.00105263	1.24638	0.212627	0.00108499	0.00142701	0.760327	0.44706
rs1564049	9	100162289	-0.00165569	0.0005062	-3.27082	0.00107249	-0.000483297	0.000685691	-0.704832	0.480915
rs10981985	9	100167571	0.000124842	0.000650579	0.191894	0.847825	-0.000581825	0.00088171	-0.659882	0.50933
rs55651069	9	100170436	0.00102318	0.000466176	2.19483	0.0281763	0.000622462	0.000631942	0.984999	0.324626
rs10817530	9	100170914	-0.000520062	0.000508195	-1.02335	0.306142	5.74e-05	0.000688888	0.0832694	0.933637
rs728210	9	100175478	0.00116192	0.000488428	2.37889	0.0173656	0.000602297	0.000662081	0.909702	0.36298
rs74781027	9	100177117	-0.000319353	0.00120147	-0.265803	0.790391	-0.00163123	0.00162848	-1.00169	0.316494
rs71501817	9	100179841	-0.000890926	0.00116089	-0.76745	0.442815	4.89e-05	0.0015736	0.0310632	0.975219
rs74998795	9	100181295	-2.41e-05	0.00190071	-0.0126535	0.989904	0.00252965	0.00257589	0.982047	0.326077
rs7874295	9	100193113	0.000302853	0.000428663	0.706506	0.479874	-6.86e-05	0.000581106	-0.118043	0.906033
rs2045732	9	100194406	0.000472049	0.000426067	1.10792	0.267896	-0.000131228	0.000577529	-0.227223	0.820251
rs3214070	9	100201664	0.000130281	0.000634104	0.205457	0.837215	-0.000269587	0.000859931	-0.313498	0.753902
rs62557545	9	100230694	0.00118976	0.00122338	0.972521	0.330792	-0.000693606	0.00165861	-0.418186	0.675811
rs12552100	9	100234633	-0.000494746	0.0019779	-0.250137	0.802482	0.00178501	0.00268074	0.665866	0.505497
rs41281940	9	100235727	-0.000984363	0.00119686	-0.822453	0.41082	-0.00149503	0.00162237	-0.921509	0.356786
rs117520168	9	100238634	0.000529992	0.00175615	0.301792	0.762811	0.00170688	0.00238088	0.716912	0.473429
rs6415827	9	100244171	-0.000372028	0.000630687	-0.589877	0.555274	0.000874544	0.000855007	1.02285	0.306379
rs74487175	9	100250611	0.000981345	0.0016376	0.599259	0.549	-0.0010237	0.00222021	-0.461082	0.64474
rs79784235	9	100251455	-0.00135622	0.00138276	-0.980805	0.32669	0.000850437	0.00187402	0.453803	0.649971
rs72749697	9	100254850	0.0021107	0.00110154	1.91613	0.0553489	-6.61e-05	0.00149281	-0.0443064	0.96466
rs10982444	9	100270198	0.000445338	0.000427014	1.04291	0.296991	0.000219769	0.000578944	0.379603	0.70424
rs11788529	9	100270886	-0.000134958	0.000434972	-0.310268	0.756357	0.000266627	0.000589812	0.452054	0.65123
rs72749701	9	100271746	0.000234139	0.000553975	0.422652	0.672549	0.000361291	0.000750877	0.481158	0.630404
rs12351036	9	100273844	-0.000897011	0.000994154	-0.902286	0.366906	-9.82e-05	0.00134739	-0.0728598	0.941918
rs7044624	9	100274174	-0.000174757	0.000495355	-0.352792	0.724245	-0.000444954	0.000671539	-0.662589	0.507594
rs1052270	9	100275424	0.000111889	0.000431427	0.259346	0.795369	-0.00028357	0.000584854	-0.484856	0.627779
rs10114709	9	100276776	7.77e-05	0.000431997	0.179917	0.857218	-2.37e-05	0.000585506	-0.0404648	0.967723
rs77834412	9	100281872	0.000318603	0.000711734	0.447644	0.654411	-0.000525211	0.000965123	-0.544191	0.58631
rs10759754	9	100285297	-0.000312494	0.000451398	-0.69228	0.488762	-0.000887749	0.000611989	-1.45059	0.146894
rs10982517	9	100289058	-0.000656952	0.00043348	-1.51553	0.129639	-0.00023858	0.000587787	-0.405895	0.68482
rs10982522	9	100289763	-1.25e-05	0.000493632	-0.0252569	0.97985	0.000506021	0.000669451	0.755874	0.449725
rs16921526	9	100290518	-0.00363931	0.00152624	-2.38449	0.0171036	0.00182383	0.00206898	0.881512	0.378042
rs7872664	9	100298987	-0.000216623	0.000513478	-0.421875	0.673117	-0.00124572	0.000696125	-1.7895	0.0735354
rs7863943	9	100306204	2.23e-05	0.000998886	0.0222891	0.982217	0.000751652	0.00135418	0.555061	0.578853
rs10982644	9	100307017	0.00139146	0.000484855	2.86986	0.00410684	0.000168332	0.000657214	0.256129	0.797851
rs7045553	9	100307789	-0.000857431	0.000435299	-1.96975	0.0488679	0.000457011	0.000590075	0.774497	0.438637
rs7855669	9	100310711	-0.000587701	0.000487436	-1.2057	0.227935	0.000947136	0.000660723	1.43348	0.151721
rs62560473	9	100311374	-0.000800072	0.00105795	-0.756245	0.449503	-0.00159996	0.00143411	-1.11565	0.264573
rs7868397	9	100314740	-0.000253049	0.000543204	-0.465845	0.641327	-5.65e-05	0.000736618	-0.0766756	0.938882
rs62560474	9	100316593	0.000308502	0.000533719	0.578023	0.563249	0.000380988	0.000723619	0.526503	0.598539
rs62560475	9	100316704	0.0014688	0.00134146	1.09493	0.273548	-0.00108282	0.00181902	-0.595279	0.551657
rs10982736	9	100322635	5.49e-05	0.000471677	0.116345	0.907379	0.000287237	0.000639394	0.449232	0.653264
rs4743108	9	100322776	-0.000158031	0.000484567	-0.326129	0.744327	-0.000271064	0.000656796	-0.412707	0.679822
rs55750978	9	100327226	0.000310366	0.000540479	0.574243	0.565804	-0.000224909	0.000732733	-0.306946	0.758885
rs1475544	9	100333638	-0.000322713	0.000563561	-0.572631	0.566895	-0.000395733	0.000764088	-0.517916	0.604517
rs1536950	9	100333772	0.000236587	0.000478807	0.494118	0.621223	-0.000131056	0.000649188	-0.201877	0.840013
rs2805806	9	100335653	6.21e-05	0.000439966	0.141168	0.887737	-0.000816664	0.000596427	-1.36926	0.170919
rs28368170	9	100338832	-6.91e-05	0.000749221	-0.0922485	0.926501	0.000218291	0.00101572	0.214913	0.829835
rs2254733	9	100339238	0.000497061	0.000569012	0.873551	0.382363	-0.000812499	0.000771711	-1.05285	0.292409
rs2773357	9	100342435	-1.3e-06	0.000447821	-0.00289894	0.997687	-0.000720136	0.000607097	-1.1862	0.235545
rs12380094	9	100349771	-0.000286618	0.000563105	-0.508995	0.610756	-0.000511361	0.000763314	-0.669923	0.502908
rs145304979	9	100358466	0.00111822	0.00182962	0.611179	0.541082	-0.00233961	0.00247921	-0.943692	0.345328
rs2773346	9	100373769	0.00104721	0.000933989	1.12122	0.262195	0.000139273	0.00126604	0.110006	0.912405
rs13296331	9	100384267	0.000114123	0.000823746	0.138542	0.889812	-4.57e-05	0.00111675	-0.0409016	0.967374
rs10817858	9	100388119	0.000196227	0.000535257	0.366604	0.713915	4.58e-05	0.000725605	0.0631757	0.949627
rs2773347	9	100388197	0.000221697	0.000465989	0.475756	0.634249	0.000190293	0.000632158	0.301021	0.763399
rs62560500	9	100389335	0.000856079	0.0012271	0.697645	0.4854	-0.00181421	0.00166457	-1.0899	0.275758
rs77602722	9	100418331	-0.00316605	0.00157966	-2.00426	0.045043	-0.00377431	0.00214087	-1.76298	0.0779054
rs78149444	9	100422075	-0.00083882	0.000951212	-0.881844	0.377862	0.000124777	0.00128948	0.0967656	0.922913
rs117895229	9	100427473	-0.00150179	0.00120396	-1.24738	0.212259	-1.54e-05	0.00163257	-0.00943176	0.992475
rs3176748	9	100438344	-0.000255083	0.000458899	-0.555859	0.578308	0.000529527	0.00062201	0.851316	0.394595
rs3176683	9	100448617	0.000717051	0.000869667	0.824512	0.409649	0.00129434	0.00117909	1.09774	0.272317
rs10817938	9	100462409	-0.000483824	0.00114607	-0.422159	0.67291	0.00112769	0.00155347	0.725915	0.467891
rs72751554	9	100477195	0.000389152	0.000991975	0.392301	0.694836	-0.00101687	0.00134366	-0.756792	0.449175
rs2805825	9	100486893	0.000105378	0.000456072	0.231054	0.817273	0.000130879	0.00061822	0.211702	0.832339
rs2805789	9	100499297	-6.4e-05	0.000430216	-0.148673	0.881812	0.00013807	0.000583143	0.236768	0.812837
rs1398230	9	100520013	2.41e-05	0.00049681	0.0485133	0.961307	-0.000485319	0.000673516	-0.720575	0.471172
rs76178288	9	100522815	-0.000546782	0.00201123	-0.271865	0.785726	0.00110962	0.00272586	0.40707	0.683957
rs76724197	9	100523257	-0.000346143	0.000563305	-0.614486	0.538895	-0.000634104	0.000763678	-0.830329	0.406353
rs10818041	9	100525653	0.000518615	0.000557717	0.929889	0.352429	-0.000124563	0.000756076	-0.16475	0.869141
rs12375912	9	100531321	-0.000495426	0.00127085	-0.389838	0.696656	-0.00118056	0.001723	-0.685177	0.493233
rs62573973	9	100533183	0.00133637	0.000934449	1.43011	0.152685	-0.00155361	0.00126697	-1.22624	0.220108
rs117964802	9	100535512	-0.00185936	0.00167502	-1.11006	0.266975	-0.00103011	0.00227181	-0.45343	0.650239
rs62573974	9	100536542	0.000849419	0.000435751	1.94932	0.0512581	-0.000718902	0.000590762	-1.21691	0.223641
rs17429715	9	100544998	-0.000704731	0.00108482	-0.649632	0.51593	0.00066048	0.00147051	0.44915	0.653324
rs925489	9	100546600	-0.000561109	0.000453371	-1.23764	0.215851	0.00111924	0.000614636	1.82097	0.068612
rs7850258	9	100549013	-0.000556062	0.000453205	-1.22696	0.21984	0.00114253	0.000614404	1.85957	0.0629469
rs34883424	9	100555363	0.000848481	0.000908888	0.933537	0.350543	-0.000443337	0.00123236	-0.359747	0.719036
rs56202421	9	100555484	-0.000951211	0.000668232	-1.42347	0.1546	-0.000337439	0.000906287	-0.372331	0.709647
rs965513	9	100556109	-0.000601944	0.00045351	-1.3273	0.18441	0.0011333	0.000615027	1.84268	0.065377
rs79733232	9	100563136	0.00254724	0.00176019	1.44714	0.147858	-0.00166399	0.00238599	-0.697399	0.485553
rs10983826	9	100568780	-0.000283737	0.000749597	-0.378519	0.705045	-0.000790808	0.00101658	-0.777908	0.436624
rs7871887	9	100571442	0.000208035	0.000608974	0.341615	0.732641	-0.000771287	0.000825373	-0.93447	0.350062
rs77667342	9	100571880	-0.000753626	0.00126296	-0.596713	0.5507	0.000682371	0.001712	0.398582	0.690202
rs79011204	9	100587709	-0.00147017	0.00131663	-1.11661	0.264161	-0.00194228	0.0017851	-1.08805	0.276575
rs72751599	9	100594031	0.00140648	0.000770968	1.82431	0.0681063	-0.000899855	0.00104518	-0.860958	0.389262
rs10217225	9	100596991	-0.000305328	0.000725274	-0.420983	0.673768	-0.000653517	0.000983246	-0.664652	0.506274
rs35663706	9	100597674	-0.00104083	0.0015882	-0.65535	0.512243	0.000296815	0.00215241	0.137899	0.89032
rs7873389	9	100609230	-0.000481632	0.000437455	-1.10098	0.270904	0.00131666	0.000593196	2.2196	0.0264467
rs1348386	9	100612807	-0.00030447	0.000483047	-0.630312	0.528491	0.00171386	0.000655219	2.61571	0.00890475
rs117647586	9	100613191	-0.00108163	0.00176695	-0.612147	0.540441	-0.000910702	0.00239628	-0.380048	0.70391
rs907581	9	100622189	-0.000280244	0.000446553	-0.627572	0.530285	0.00169663	0.000605289	2.80301	0.00506314
rs12342888	9	100623566	0.000993012	0.00103392	0.960437	0.336836	0.000270247	0.00140212	0.192742	0.847161
rs76605533	9	100624553	-0.000786439	0.0019621	-0.400815	0.688556	-0.000504423	0.0026597	-0.189654	0.84958
rs62574031	9	100631533	0.000952756	0.00102439	0.930067	0.352337	-0.000493298	0.00138863	-0.355241	0.722409
rs77309863	9	100633123	-0.00119387	0.00132167	-0.903304	0.366365	0.00130715	0.00179221	0.729352	0.465787
rs72753521	9	100642423	0.00227927	0.00193662	1.17693	0.239224	0.000246395	0.00262437	0.0938872	0.925199
rs7866436	9	100650096	-0.00029232	0.000448088	-0.652373	0.514161	0.00157583	0.000607761	2.59284	0.0095191
rs78440419	9	100654449	0.000241038	0.000929267	0.259385	0.795338	0.000318066	0.00125961	0.252511	0.800646
rs72753531	9	100657779	-0.00182549	0.00127947	-1.42675	0.153652	-0.00273305	0.00173437	-1.57582	0.115068
rs6586	9	100666931	-0.000448957	0.000437048	-1.02725	0.304304	-0.000433477	0.000592466	-0.731648	0.464384
rs2282192	9	100672338	-0.000770917	0.000475928	-1.61982	0.105272	-0.000486471	0.000645294	-0.753875	0.450925
rs76863989	9	100676688	-0.00217872	0.00106587	-2.04408	0.0409461	-0.000326763	0.00144569	-0.226026	0.821181
rs7028759	9	100677883	-0.0010027	0.000733179	-1.3676	0.171437	0.00118848	0.00099367	1.19605	0.231677
rs3183928	9	100684719	0.000832794	0.000442753	1.88095	0.0599801	-0.00129459	0.000600145	-2.15712	0.030997
rs3183927	9	100684757	0.000858686	0.000443104	1.93789	0.0526381	-0.00128083	0.000600722	-2.13214	0.0329959
rs1059003	9	100689693	-4.53e-05	0.000720428	-0.0628221	0.949908	0.000212586	0.000976522	0.217698	0.827665
rs35527067	9	100692648	0.00141492	0.00165652	0.854149	0.393023	0.00162575	0.00224542	0.724031	0.469047
rs755109	9	100696203	0.000859707	0.000443107	1.94018	0.0523591	-0.00135857	0.000600638	-2.26187	0.0237059
rs75857772	9	100697330	0.00101617	0.00101365	1.00249	0.31611	0.00161556	0.00137421	1.17563	0.239744
rs74847901	9	100703628	-0.000605969	0.00091646	-0.661206	0.508481	-0.000236748	0.00124249	-0.190543	0.848884
rs76995732	9	100704238	0.000763768	0.000813518	0.938846	0.34781	-0.00043191	0.00110305	-0.39156	0.695384
rs4631576	9	100705210	0.000875627	0.000443383	1.97488	0.0482831	-0.00133467	0.000601021	-2.22068	0.0263736
rs10984516	9	100718775	0.000119443	0.000718301	0.166285	0.867933	0.000105932	0.000973812	0.108781	0.913376
rs7025609	9	100724791	0.00105271	0.00048135	2.187	0.0287436	-0.00149233	0.000652475	-2.28718	0.0221859
rs4743150	9	100740124	-0.000822677	0.000513875	-1.60093	0.109394	-8.23e-05	0.000696692	-0.118189	0.905918
rs7855088	9	100742253	8.56e-05	0.000430584	0.198872	0.842363	0.00130143	0.000584019	2.2284	0.0258546
rs116897480	9	100745613	0.00242195	0.00125926	1.92332	0.0544406	-0.00199173	0.0017068	-1.16694	0.243237
rs10984649	9	100750014	0.000149316	0.000899565	0.165987	0.868168	0.000541309	0.00121923	0.443977	0.657059
rs17760622	9	100754243	-0.000798434	0.000974409	-0.819403	0.412557	0.00150174	0.001321	1.13682	0.255615
rs111744699	9	100756891	-0.000133396	0.000427943	-0.311714	0.755258	0.00161947	0.000580124	2.79159	0.00524526
rs10984730	9	100766795	-0.000673503	0.000910434	-0.73976	0.459446	0.00063093	0.00123414	0.511229	0.609191
rs112915767	9	100772120	-0.0004219	0.00180557	-0.233666	0.815245	-0.000860518	0.00244864	-0.351428	0.725268
rs77250906	9	100782921	-0.00061679	0.00129842	-0.475032	0.634764	0.000916869	0.00176043	0.520822	0.602491
rs28459874	9	100800655	0.000615741	0.000466164	1.32087	0.186547	-0.0019531	0.000632001	-3.09034	0.00199945
rs58427887	9	100820671	-0.00102313	0.000533718	-1.91699	0.0552397	-0.000197264	0.000723575	-0.272625	0.785142
rs72755452	9	100827228	0.00156165	0.00130628	1.1955	0.231893	0.00146156	0.00177034	0.825582	0.409042
rs7021804	9	100834294	3.13e-05	0.000426443	0.0734576	0.941442	-0.00103673	0.000578146	-1.7932	0.0729416
rs76692437	9	100834447	-0.000295007	0.0011568	-0.255019	0.798709	-0.000551658	0.00156835	-0.351745	0.72503
rs117168696	9	100848808	-0.00190952	0.00119857	-1.59316	0.111126	-0.00158135	0.00162491	-0.973188	0.330461
rs78845704	9	100849682	0.000283279	0.000808666	0.350303	0.726111	0.00228264	0.00109639	2.08197	0.0373464
rs78346679	9	100858906	-0.000138164	0.000877493	-0.157453	0.874888	3.8e-05	0.00118918	0.031968	0.974498
rs7022455	9	100866872	-0.0011274	0.000497941	-2.26413	0.023567	-0.00015357	0.000674962	-0.227524	0.820017
rs10760120	9	100868900	-0.000227994	0.000431034	-0.528947	0.596842	-0.000841314	0.000584619	-1.43908	0.150129
rs72755474	9	100880559	-2.2e-05	0.000667577	-0.0329345	0.973727	-0.00117578	0.000904776	-1.29953	0.193762
rs7867966	9	100882509	0.000673813	0.000654793	1.02905	0.303458	0.000626804	0.000887692	0.706105	0.480123
rs2487912	9	100882881	-6.99e-05	0.000425837	-0.164115	0.869641	0.000423825	0.000577341	0.734097	0.46289
rs17807775	9	100884003	0.00252868	0.001712	1.47704	0.139667	0.000700958	0.00232087	0.302024	0.762634
rs41313315	9	100884526	0.000517591	0.000493692	1.04841	0.294451	-9.22e-05	0.000669553	-0.137656	0.890513
rs12238311	9	100884896	0.000379197	0.000603061	0.628787	0.529489	0.000779907	0.000817596	0.953903	0.340133
rs701379	9	100886825	0.000138483	0.000458032	0.302344	0.76239	-0.000759642	0.000620799	-1.22365	0.221085
rs41274268	9	100886920	0.00197371	0.00109476	1.80286	0.0714105	-0.00109923	0.00148411	-0.740667	0.458896
rs735111	9	100895443	0.000347528	0.000658605	0.527672	0.597727	-0.000195298	0.00089284	-0.218737	0.826855
rs3780465	9	100905658	0.000281909	0.000720728	0.391144	0.695691	-0.000994041	0.000976885	-1.01756	0.308887
rs2795491	9	100911422	-0.000105	0.000447345	-0.234719	0.814427	0.000790277	0.000606457	1.30311	0.19254
rs2795494	9	100915902	-7.58e-05	0.00043328	-0.174941	0.861126	-0.000135547	0.000587344	-0.23078	0.817486
rs80277213	9	100916333	-0.00094177	0.00209129	-0.450329	0.652474	-0.00579307	0.00283439	-2.04385	0.0409693
rs7869422	9	100917244	-0.00528131	0.00211561	-2.49635	0.0125486	-0.00026386	0.00286995	-0.0919391	0.926747
rs2417732	9	100917257	-0.000782812	0.000658823	-1.1882	0.234756	-0.00114066	0.000892896	-1.27748	0.201434
rs62575628	9	100926282	-0.000789439	0.00131536	-0.60017	0.548393	0.00205067	0.00178288	1.1502	0.250061
rs80293000	9	100930496	-0.000524852	0.00076297	-0.687906	0.491513	-0.00156852	0.00103462	-1.51603	0.129512
rs4743176	9	100930659	-0.000417995	0.000426657	-0.979696	0.327237	-0.000272423	0.000578346	-0.471038	0.637614
rs1539290	9	100931158	-0.000850287	0.000645447	-1.31736	0.187718	0.000290438	0.000874922	0.331959	0.739921
rs10985302	9	100934160	0.000476977	0.000680976	0.700432	0.483658	0.000699311	0.000923361	0.757355	0.448838
rs57830760	9	100937279	0.000858376	0.00116286	0.738161	0.460417	-0.00190108	0.00157652	-1.20587	0.227868
rs16913575	9	100941906	-0.000610844	0.000872228	-0.700326	0.483724	-0.00169159	0.00118246	-1.43057	0.152554
rs12552786	9	100943397	-8.28e-05	0.00112308	-0.0737498	0.94121	-0.00310132	0.00152184	-2.03788	0.0415629
rs6478592	9	100948085	0.00113783	0.000481519	2.36299	0.0181288	0.000212098	0.000652702	0.324954	0.745216
rs12345418	9	100950117	0.000949537	0.000683002	1.39024	0.164457	-0.000796105	0.000925792	-0.859918	0.389835
rs28703824	9	100954429	-0.00120669	0.000686671	-1.7573	0.0788678	-0.00114286	0.000930868	-1.22773	0.219548
rs79987207	9	100963977	-0.0013612	0.000779115	-1.74711	0.0806191	-0.000842474	0.00105612	-0.797706	0.425042
rs7850783	9	100968226	0.00081505	0.00124133	0.656595	0.511442	0.000148917	0.00168293	0.0884871	0.92949
rs12339078	9	100969483	0.000972362	0.000658951	1.47562	0.140047	-0.00170236	0.000893292	-1.90572	0.0566878
rs10985454	9	100973832	0.000614334	0.000642803	0.955712	0.339219	0.000565968	0.000871678	0.649286	0.516154
rs7854249	9	100975694	-0.000974756	0.000798463	-1.22079	0.222166	-6.73e-05	0.0010827	-0.0621168	0.95047
rs7021760	9	100978294	0.000278014	0.000439559	0.632482	0.527072	0.00111421	0.000595742	1.87028	0.0614458
rs1342140	9	100987843	-0.000567879	0.000713296	-0.796133	0.425955	-0.000306853	0.000966669	-0.317433	0.750915
rs16914086	9	100988477	-0.00034682	0.000627667	-0.552553	0.58057	9.29e-05	0.000851024	0.109183	0.913057
rs1573025	9	100991430	0.000212796	0.00054979	0.38705	0.69872	0.000100566	0.000745115	0.134967	0.892638
Affx-32895868	9	100995721	0.00107588	0.000458023	2.34897	0.0188262	-0.000166061	0.000621013	-0.267403	0.789159
rs879368	9	100995758	0.000887046	0.000478389	1.85423	0.0637066	-0.000141648	0.000648589	-0.218394	0.827123
rs41283620	9	100996018	-0.00222966	0.00086631	-2.57374	0.010061	-0.00169849	0.00117449	-1.44616	0.148134
rs7869001	9	100996860	0.00154271	0.000990935	1.55682	0.119515	7.2e-05	0.00134319	0.0536123	0.957244
rs56383989	9	101016698	-0.000472619	0.00159871	-0.295624	0.767517	0.00425432	0.00216736	1.96291	0.049658
rs4743195	9	101034018	-0.00036137	0.000477426	-0.756914	0.449102	-0.000533097	0.000647201	-0.823697	0.410112
rs62574300	9	101035621	-0.000419926	0.000791011	-0.530873	0.595507	-0.00188972	0.00107233	-1.76225	0.0780283
rs59519660	9	101041840	0.00190414	0.00088999	2.13951	0.0323951	-8.12e-05	0.00120652	-0.0673263	0.946322
rs11792051	9	101042858	-0.00208774	0.00102028	-2.04625	0.0407329	-0.000664764	0.00138302	-0.480661	0.630758
rs74580577	9	101050714	0.000399839	0.00109576	0.364897	0.715189	0.00259069	0.00148584	1.74359	0.0812319
rs145165541	9	101051077	-0.000657959	0.00201945	-0.325812	0.744567	-0.00190687	0.0027387	-0.696269	0.486261
rs10124070	9	101051879	-0.000111034	0.000430903	-0.257678	0.796656	-8.45e-05	0.000584007	-0.144662	0.884978
rs41273923	9	101053123	0.0019738	0.000873123	2.26062	0.0237836	-0.000128163	0.00118329	-0.10831	0.913749
rs75876067	9	101054651	-0.00134728	0.00120351	-1.11945	0.262948	-0.000496349	0.00163186	-0.304162	0.761004
rs10985765	9	101056122	0.000433228	0.000547365	0.791478	0.428666	-4.6e-05	0.000742092	-0.0620493	0.950524
rs62574302	9	101058258	-7.32e-05	0.00130068	-0.0562625	0.955133	-0.00113113	0.00176416	-0.641171	0.521412
rs75943118	9	101063680	0.00254202	0.00187986	1.35224	0.176299	0.00303834	0.00254802	1.19243	0.233094
rs2304389	9	101068580	7.59e-05	0.000577783	0.131404	0.895456	-0.00034929	0.000783292	-0.445926	0.655651
rs3780446	9	101071562	-0.000202685	0.000462377	-0.438355	0.66113	-0.000768814	0.000626855	-1.22646	0.220026
rs78885708	9	101074210	0.0014071	0.00142298	0.988841	0.322742	-9.98e-05	0.0019298	-0.0517379	0.958738
rs72759614	9	101077890	-0.000969306	0.00181544	-0.533925	0.593394	0.00113243	0.00246086	0.460177	0.645389
rs10818774	9	101079692	-0.000762111	0.0011346	-0.671699	0.501776	-0.00150812	0.00153838	-0.980331	0.326924
rs2043504	9	101079942	-0.000343703	0.000447797	-0.767542	0.44276	-0.00065339	0.000607098	-1.07625	0.281816
rs7048411	9	101081318	9.18e-05	0.000716389	0.128159	0.898023	-0.00142869	0.000970756	-1.47173	0.141095
rs16914862	9	101083523	0.00131875	0.000980425	1.34508	0.178602	0.00215941	0.00132977	1.6239	0.104399
rs7037275	9	101084087	0.000426725	0.000477451	0.893757	0.371453	-0.000548101	0.000647537	-0.846439	0.397308
rs12378583	9	101085298	0.000488677	0.00101781	0.480126	0.631138	0.00125441	0.0013796	0.909253	0.363217
rs72759627	9	101086122	0.00118315	0.000994375	1.18984	0.234109	-0.000235844	0.00134821	-0.174931	0.861134
rs10985884	9	101088559	0.000589403	0.000437235	1.34802	0.177651	0.000293934	0.00059292	0.49574	0.620078
rs7032827	9	101090237	-0.000782098	0.000675739	-1.1574	0.247112	-0.000814473	0.000916225	-0.888944	0.374034
rs4325016	9	101098270	-2.95e-05	0.000429837	-0.068657	0.945263	-4.46e-05	0.000582668	-0.0765991	0.938943
rs74754646	9	101102509	0.000944832	0.00102507	0.921728	0.356671	0.00128752	0.00138951	0.926601	0.354134
rs10985919	9	101107468	-0.000226429	0.000449337	-0.503918	0.614319	-0.000457461	0.000609194	-0.750927	0.452697
rs77290088	9	101122455	-0.00152406	0.00123093	-1.23813	0.215667	-0.00112663	0.00166912	-0.67498	0.499689
rs56259613	9	101125433	-0.000422765	0.000858087	-0.492683	0.622237	0.00135246	0.00116312	1.16279	0.244918
rs2572364	9	101126504	-0.000245742	0.00044629	-0.550632	0.581886	0.00100648	0.00060491	1.66386	0.0961418
rs10818824	9	101129439	-0.000169184	0.000458166	-0.369263	0.711932	0.00102352	0.000621078	1.64797	0.09936
rs585819	9	101132441	-2.86e-07	0.000492607	-0.000579767	0.999537	0.000755487	0.000667879	1.13117	0.257983
rs117556082	9	101135425	-7.56e-05	0.00175745	-0.0430296	0.965678	0.00210999	0.00238344	0.885271	0.376011
rs661105	9	101137452	0.000904254	0.000764744	1.18243	0.237037	0.00105277	0.00103658	1.01562	0.309811
rs79202056	9	101137859	0.000668201	0.00110589	0.604222	0.545697	0.00161007	0.00149975	1.07356	0.283022
rs10435892	9	101138608	-0.00024889	0.000497709	-0.500071	0.617025	-0.000966849	0.000674679	-1.43305	0.151845
rs7029062	9	101140385	-0.000124482	0.000628744	-0.197985	0.843057	-0.000261355	0.000852257	-0.306663	0.7591
rs612505	9	101142989	0.000131963	0.0012519	0.10541	0.91605	-0.000158865	0.00169757	-0.0935834	0.92544
rs76233365	9	101154719	-0.000612141	0.000727255	-0.841714	0.399949	2.75e-05	0.000986179	0.027899	0.977743
rs116933352	9	101154913	-0.000795747	0.00136081	-0.58476	0.55871	-0.000405689	0.00184472	-0.219919	0.825934
rs16915649	9	101161165	0.00121991	0.00150446	0.81086	0.417447	-0.00198639	0.00203925	-0.974077	0.330019
rs72759679	9	101169187	-0.00102421	0.00130436	-0.785221	0.432325	1.95e-06	0.00176841	0.00110366	0.999119
rs4742727	9	101169375	0.000929862	0.000435775	2.13381	0.0328592	0.00076555	0.000590825	1.29573	0.19507
rs77322120	9	101171443	0.00118284	0.00149015	0.793771	0.42733	0.00479373	0.00201925	2.37402	0.0175963
rs80024556	9	101172602	-0.00174332	0.00134277	-1.2983	0.194185	-0.00130619	0.00182027	-0.717581	0.473016
rs10818896	9	101174188	0.000387242	0.00071929	0.538366	0.590325	0.00148454	0.000975309	1.52212	0.127979
rs12684858	9	101175906	-0.000430103	0.000724525	-0.593634	0.552757	-0.000692839	0.000982215	-0.705383	0.480572
rs2900382	9	101177852	0.000327871	0.000455098	0.720441	0.471254	0.000244011	0.000617074	0.395432	0.692524
rs10760306	9	101179445	-0.000292525	0.000496251	-0.589471	0.555546	-0.000626729	0.000672651	-0.931731	0.351477
rs117932889	9	101182386	-0.00180178	0.00132274	-1.36217	0.173147	-0.00272964	0.00179378	-1.52172	0.12808
rs58312059	9	101184565	0.000743968	0.00178715	0.416287	0.677201	-0.000753132	0.00242341	-0.310774	0.755973
rs73502862	9	101189655	0.000193928	0.000833898	0.232556	0.816106	-0.000726682	0.00113053	-0.642782	0.520366
rs78141324	9	101193489	0.000428082	0.000556466	0.769286	0.441724	7.44e-05	0.000754545	0.0986585	0.92141
rs12337248	9	101199725	0.001249	0.000650272	1.92074	0.0547661	0.000376307	0.000880171	0.427539	0.668987
rs76147841	9	101206743	-0.000811186	0.00118162	-0.686504	0.492396	-0.000812996	0.00160179	-0.507556	0.611765
rs62574622	9	101208510	-0.000726013	0.000477071	-1.52181	0.128057	0.000281079	0.000647158	0.434329	0.66405
rs55947509	9	101208613	0.00176253	0.000807036	2.18395	0.0289667	9.22e-05	0.00109438	0.0842043	0.932894
rs76243315	9	101212206	-0.00160134	0.00125769	-1.27324	0.202935	0.00167392	0.00170535	0.981566	0.326314
rs1930420	9	101219548	1.96e-05	0.000447029	0.043931	0.964959	0.000193508	0.000606124	0.319255	0.749533
rs73505022	9	101220360	0.000398093	0.0019103	0.208393	0.834922	-0.000488103	0.00259037	-0.18843	0.85054
rs2808543	9	101221143	-0.000392061	0.000429826	-0.91214	0.361696	-0.000239307	0.000582774	-0.410635	0.68134
rs16916338	9	101236304	-6.56e-05	0.00101331	-0.06472	0.948397	-0.000511865	0.00137434	-0.372444	0.709562
rs77427150	9	101239130	0.000138452	0.00162756	0.0850673	0.932208	-0.00166172	0.00220734	-0.752814	0.451563
rs2808557	9	101243364	3.88e-05	0.000547886	0.0708809	0.943493	0.000132163	0.00074269	0.177952	0.858761
rs77658893	9	101249722	0.00136406	0.00131094	1.04052	0.298099	-0.000105708	0.00177784	-0.0594589	0.952587
rs16916507	9	101258803	0.00100782	0.000477217	2.11188	0.0346976	0.00150713	0.000646972	2.32952	0.0198323
rs1000440	9	101258881	-0.00055008	0.000438275	-1.2551	0.209442	0.000376064	0.000594257	0.632831	0.526844
rs2779556	9	101265290	-0.000103452	0.00101561	-0.101862	0.918866	-0.000328853	0.00137668	-0.238874	0.811204
rs12552067	9	101266669	-0.000765145	0.00067498	-1.13358	0.256971	0.00101391	0.000915253	1.10779	0.267955
rs74883299	9	101269900	6.01e-05	0.00159924	0.0375848	0.970019	0.00197499	0.0021671	0.911351	0.362111
rs944761	9	101279351	-0.000558218	0.000451374	-1.23671	0.216196	-0.00129389	0.000611711	-2.11519	0.0344142
rs2808567	9	101280360	-0.0002819	0.00105898	-0.266198	0.790087	-0.000639458	0.00143538	-0.445496	0.655961
rs11789322	9	101280526	-0.000878203	0.000699257	-1.25591	0.20915	0.000326664	0.00094812	0.344539	0.730441
rs7048239	9	101281811	0.000598423	0.000442999	1.35084	0.176746	0.00139272	0.000600489	2.31931	0.0203789
rs10121587	9	101282692	0.000213135	0.000739589	0.28818	0.773209	-0.000672892	0.00100272	-0.671069	0.502177
rs117705125	9	101289106	0.00148816	0.00135626	1.09725	0.272531	0.00340142	0.00183812	1.85049	0.0642436
rs1930426	9	101291405	0.000313226	0.000904516	0.346291	0.729124	-0.000829033	0.00122618	-0.676111	0.498971
rs79034296	9	101292214	0.000860948	0.00152278	0.565381	0.571815	0.00207171	0.00206365	1.00391	0.315425
rs117685732	9	101293183	-0.000563388	0.00183937	-0.306294	0.759381	0.00281627	0.00249325	1.12956	0.258663
rs11787646	9	101298707	-0.00125581	0.000520517	-2.41261	0.0158393	-0.00226881	0.000705757	-3.21472	0.00130587
rs117196480	9	101301307	-0.000698618	0.00198533	-0.351891	0.72492	-0.000513809	0.00269147	-0.190903	0.848602
rs35449008	9	101304302	0.000897147	0.00117106	0.766099	0.443618	-0.000476949	0.00158769	-0.300404	0.763869
rs12347864	9	101312896	0.000187014	0.00124997	0.149615	0.881068	-0.00172312	0.00169454	-1.01686	0.309219
rs4743236	9	101321254	-0.00213373	0.000969969	-2.19979	0.0278223	-0.000691575	0.00131446	-0.526128	0.5988
rs2808527	9	101327469	-0.000262237	0.000455281	-0.57599	0.564622	0.000244424	0.000617237	0.395996	0.692108
rs1184859	9	101329629	-0.00139529	0.00105652	-1.32064	0.186622	-0.000620733	0.00143213	-0.433434	0.6647
rs17778184	9	101331252	-4.33e-05	0.000539852	-0.0801867	0.936089	-0.0019192	0.000731907	-2.6222	0.00873685
rs35907958	9	101331656	0.000812815	0.00119075	0.682607	0.494856	0.00120646	0.00161396	0.747511	0.454756
rs13286162	9	101332364	0.000490626	0.000995596	0.492796	0.622157	-0.000437553	0.00134998	-0.324118	0.745849
rs7029361	9	101334067	0.00398951	0.00123555	3.22893	0.00124266	-0.000194879	0.00167477	-0.116362	0.907366
rs1167769	9	101334556	8.48e-05	0.000429924	0.197302	0.843591	0.00177263	0.000582751	3.04183	0.00235168
rs112338766	9	101334912	-0.000135037	0.00109446	-0.123382	0.901805	6.71e-05	0.00148349	0.0452555	0.963904
rs2779523	9	101334945	0.000406764	0.000438793	0.927008	0.353923	0.00133841	0.000594853	2.24998	0.0244511
rs13298759	9	101335218	0.000185468	0.000561183	0.330494	0.741027	-2.77e-05	0.000760767	-0.036467	0.97091
rs2018973	9	101336292	3.55e-05	0.00066478	0.0533263	0.957472	0.000754151	0.000901513	0.836539	0.402852
rs2808529	9	101338946	-0.000935256	0.00164386	-0.568937	0.569399	-0.00172829	0.00222893	-0.775392	0.438109
rs1758799	9	101339690	-0.000871499	0.000468044	-1.862	0.062604	-0.00108634	0.000634224	-1.71287	0.0867383
rs67703533	9	101339702	0.000845696	0.000569956	1.48379	0.137865	0.000835023	0.000772523	1.0809	0.279741
rs7851347	9	101344983	0.00276813	0.000938871	2.94836	0.00319484	0.00246395	0.00127283	1.93581	0.0528917
rs12337255	9	101347219	-0.000445835	0.000518822	-0.859322	0.390164	0.000988161	0.000703208	1.40522	0.159957
rs17778857	9	101347398	0.000279462	0.000573985	0.486881	0.626343	-0.000894992	0.00077809	-1.15024	0.250045
rs118125840	9	101348955	-0.000925526	0.00176248	-0.525127	0.599495	-0.00338766	0.0023896	-1.41767	0.156289
rs76651577	9	101349676	0.000923887	0.0010921	0.845975	0.397567	-0.000934425	0.00148039	-0.6312	0.52791
rs58022571	9	101351218	-5.99e-05	0.00187259	-0.0320097	0.974464	-0.00205248	0.00253852	-0.808534	0.418784
rs10986878	9	101355949	-0.000723521	0.000443799	-1.63029	0.103042	-0.00160712	0.000601646	-2.6712	0.00755844
rs10819073	9	101361710	-5.62e-05	0.000452859	-0.124158	0.90119	0.000903076	0.000614087	1.4706	0.1414
rs944688	9	101363960	-0.000631259	0.000464045	-1.36034	0.173724	-0.00136514	0.000629301	-2.16929	0.0300614
Affx-37490604	9	101364062	-0.00289055	0.000697392	-4.1448	3.4e-05	-0.00367369	0.000945445	-3.88568	0.000102067
rs13293545	9	101365866	0.000916541	0.000530416	1.72797	0.083995	0.00154124	0.000718898	2.14389	0.0320421
rs12377101	9	101370349	0.00149654	0.000804221	1.86086	0.0627654	-0.000101983	0.00109014	-0.0935505	0.925466
rs7860838	9	101399566	-0.000200722	0.000750964	-0.267285	0.78925	-0.00101842	0.00101792	-1.00049	0.317073
rs1930135	9	101411132	-0.000257461	0.00048402	-0.531922	0.59478	-0.00103002	0.000656104	-1.5699	0.116439
rs1571927	9	101423606	-2.15e-05	0.000510886	-0.042019	0.966484	-0.00105309	0.00069236	-1.52102	0.128256
rs10217283	9	101423675	-0.00223643	0.00182975	-1.22226	0.221611	0.00163901	0.00248149	0.660497	0.508936
rs12345853	9	101425337	-0.000456159	0.000960681	-0.474828	0.63491	0.00029169	0.00130214	0.224008	0.822751
rs7870263	9	101429071	7e-05	0.000826496	0.084659	0.932533	-0.00166033	0.00112073	-1.48147	0.138482
rs867260	9	101439960	0.00311861	0.000991491	3.14538	0.0016589	0.00338984	0.00134428	2.52169	0.0116799
rs980590	9	101440322	-0.00325888	0.000736441	-4.42517	9.64e-06	-0.00374776	0.000998463	-3.75353	0.000174395
rs78436937	9	101447811	0.000328831	0.00107883	0.304803	0.760517	-0.00353028	0.00146291	-2.41318	0.0158146
rs7847809	9	101448331	0.000999811	0.000517149	1.93331	0.0531986	0.00160601	0.000700928	2.29126	0.021949
rs76097300	9	101451930	-0.00279466	0.0017569	-1.59067	0.111684	-0.00254778	0.00238107	-1.07001	0.284614
rs72731084	9	101453366	0.000105409	0.00145284	0.0725539	0.942161	0.00199065	0.00196974	1.01062	0.3122
rs4517239	9	101454321	-0.000470127	0.000697332	-0.674179	0.500198	-0.00129121	0.000945332	-1.36588	0.171976
rs76071271	9	101457739	0.000297202	0.000690601	0.430352	0.66694	-0.000599244	0.00093635	-0.639978	0.522187
rs337542	9	101462190	0.000173511	0.000827356	0.209717	0.833889	-0.0016787	0.00112186	-1.49635	0.134564
rs10987494	9	101463970	-0.00153161	0.00188559	-0.81227	0.416638	0.00141127	0.00255594	0.552154	0.580844
rs72731087	9	101464454	0.000330546	0.000806426	0.40989	0.681887	0.00159447	0.00109323	1.45848	0.144708
rs379630	9	101475633	0.000923768	0.000436161	2.11795	0.0341799	0.000166229	0.000591495	0.281032	0.778686
rs420158	9	101477500	0.000694299	0.00049718	1.39647	0.162573	0.000394835	0.000673982	0.585824	0.557994
rs450231	9	101481205	0.000745799	0.000500832	1.48912	0.136457	0.000119595	0.000679015	0.17613	0.860192
rs116883702	9	101484282	-0.000145398	0.00125748	-0.115627	0.907948	-0.00288482	0.00170576	-1.69122	0.0907949
rs337572	9	101486645	0.000675848	0.000505857	1.33605	0.181535	0.000430533	0.000685761	0.627817	0.530124
rs117653721	9	101487936	0.000279448	0.00156355	0.178727	0.858152	-0.00023828	0.00211979	-0.112407	0.910501
rs380857	9	101491066	-0.000581717	0.000670718	-0.867305	0.385775	-0.000422257	0.00090916	-0.464447	0.642328
rs78295289	9	101501867	-0.000378757	0.000865347	-0.437694	0.661609	0.000355421	0.00117334	0.302913	0.761956
rs117852657	9	101502533	-0.0010007	0.00100726	-0.993484	0.320475	0.000240673	0.00136481	0.176341	0.860026
rs554730	9	101507244	0.000786558	0.00050241	1.56557	0.11745	0.00049168	0.000681138	0.721851	0.470387
rs117359414	9	101508312	-0.00186728	0.00188106	-0.992671	0.320871	-0.00245915	0.00254893	-0.964779	0.334656
rs13299478	9	101514636	0.00460599	0.00175464	2.62503	0.0086646	0.00204135	0.00237695	0.858811	0.390446
rs72735322	9	101517282	0.00306923	0.000999907	3.06951	0.00214429	0.00302653	0.00135576	2.23236	0.0255922
rs34317897	9	101522474	0.000918435	0.00175319	0.523865	0.600373	0.00019189	0.00237675	0.080736	0.935652
rs78551535	9	101526473	0.00023582	0.000997519	0.236407	0.813117	-0.00218911	0.00135298	-1.61799	0.105667
rs4743273	9	101527875	-9.88e-05	0.000648091	-0.152496	0.878796	0.000455629	0.000878723	0.518513	0.604101
rs117002373	9	101531133	0.00161625	0.00184537	0.875841	0.381117	0.000615233	0.00250167	0.245929	0.805737
rs6415847	9	101533220	-0.00259699	0.00124286	-2.08953	0.0366607	-0.00241423	0.00168496	-1.43281	0.151913
rs12686258	9	101534397	-0.00105739	0.000491852	-2.14982	0.0315705	-0.00112367	0.00066675	-1.68529	0.0919332
rs78235211	9	101542832	0.00289612	0.00181128	1.59894	0.109835	0.00669593	0.00245536	2.72706	0.00639045
rs7865233	9	101542880	0.000255506	0.000480518	0.53173	0.594913	0.000129885	0.000651239	0.199443	0.841916
rs34785870	9	101555336	0.00095099	0.000769786	1.2354	0.216684	0.00166948	0.00104358	1.59977	0.109651
rs10987749	9	101563233	0.000705697	0.000444676	1.58699	0.112516	0.000651742	0.000602778	1.08123	0.279596
rs33998698	9	101566105	0.00090132	0.000451661	1.99557	0.0459818	0.000973159	0.000612266	1.58944	0.111963
rs79742816	9	101572146	-0.000312582	0.00112286	-0.27838	0.780721	-0.00160577	0.00152195	-1.05508	0.291391
rs117243007	9	101579540	0.00159927	0.00206303	0.775204	0.43822	0.00115527	0.00279547	0.413265	0.679413
rs911928	9	101590318	0.000367582	0.00042649	0.861877	0.388756	1.99e-05	0.000578187	0.0343456	0.972602
rs10987887	9	101593146	0.00297771	0.00155524	1.91463	0.0555411	0.00101026	0.00210818	0.479209	0.63179
rs2295926	9	101593825	-0.000687061	0.000433914	-1.5834	0.11333	-0.00101131	0.000588227	-1.71925	0.0855697
rs41306504	9	101594103	-0.00457778	0.00194089	-2.3586	0.0183447	-0.00105631	0.00263132	-0.401435	0.6881
rs10760544	9	101596861	-0.000590968	0.00048526	-1.21784	0.223286	0.000313732	0.00065804	0.476768	0.633528
rs1407503	9	101598609	-0.000279367	0.000463325	-0.602961	0.546535	-5.96e-05	0.00062791	-0.0949554	0.92435
rs3216734	9	101599211	-0.000712887	0.000503303	-1.41642	0.156655	4.92e-05	0.000682377	0.0720436	0.942567
rs1407506	9	101600252	-0.000283494	0.000512902	-0.552726	0.580452	-0.000370962	0.000696256	-0.532796	0.594175
rs77387850	9	101606967	0.00214606	0.000911996	2.35315	0.0186159	-0.00118758	0.00123609	-0.960756	0.336676
rs2295929	9	101609768	-0.000167022	0.000800391	-0.208676	0.834702	-0.000339631	0.00108509	-0.312999	0.754282
rs185528022	9	101610523	-0.000950441	0.00134043	-0.709058	0.478289	2.57e-05	0.00181695	0.014162	0.988701
rs2273847	9	101611545	-0.000149554	0.000954684	-0.156653	0.875518	-0.000847337	0.00129432	-0.654656	0.51269
rs77380819	9	101614896	-0.000386335	0.00137753	-0.280456	0.779128	0.000532115	0.00186725	0.284973	0.775665
rs72735360	9	101615295	-0.00229572	0.00133705	-1.71701	0.0859783	-0.000105083	0.00181319	-0.0579549	0.953785
rs1358952	9	101618476	0.000832519	0.000453857	1.83432	0.0666076	-0.000209632	0.000615528	-0.340573	0.733425
rs7849595	9	101619476	0.00102144	0.000427483	2.38943	0.0168749	-0.000127355	0.000579501	-0.219767	0.826053
rs4576476	9	101628952	0.000432216	0.000484645	0.891821	0.372489	0.000284124	0.000657509	0.432121	0.665654
rs12237853	9	101632635	-0.000414762	0.000472687	-0.877456	0.38024	-0.000501988	0.000640961	-0.783181	0.433522
rs76558029	9	101633691	-0.000525063	0.0018389	-0.28553	0.775238	0.000747421	0.00249527	0.299535	0.764532
rs57989408	9	101633959	0.000668214	0.000765255	0.873192	0.382559	0.00136544	0.00103736	1.31627	0.188086
rs34605975	9	101636189	-0.000458484	0.000490168	-0.93536	0.349604	0.00029002	0.000664435	0.436491	0.662481
rs75498369	9	101639900	0.00018965	0.00169231	0.112066	0.910771	-0.000397733	0.00229432	-0.173356	0.862372
rs61731852	9	101640837	0.00140623	0.00087498	1.60716	0.10802	-0.000542613	0.00118608	-0.457485	0.647323
rs10988060	9	101642376	3.99e-05	0.00168835	0.0236526	0.98113	0.000185709	0.00228864	0.0811438	0.935328
rs10988063	9	101642894	0.000973363	0.00168571	0.577421	0.563655	0.000560233	0.00228442	0.245241	0.80627
rs1007892	9	101649752	-0.000830666	0.000445833	-1.86318	0.0624383	1.5e-05	0.000604676	0.0248121	0.980205
rs1028655	9	101652106	0.000455905	0.000439429	1.0375	0.299506	0.000117831	0.000595744	0.197788	0.843211
rs1322547	9	101653066	0.000942538	0.000914916	1.03019	0.302921	0.000874214	0.00124033	0.704825	0.48092
rs35554237	9	101659547	0.00176457	0.00115312	1.53026	0.125954	0.000621783	0.00156338	0.397716	0.69084
rs732726	9	101663086	0.000512386	0.000491425	1.04265	0.297109	-8.78e-05	0.00066604	-0.131846	0.895107
rs78959143	9	101665569	0.00127456	0.00126654	1.00633	0.314258	0.00138277	0.00171735	0.805176	0.420719
rs117405900	9	101671389	0.00170245	0.0011631	1.46372	0.143271	0.000729244	0.00157655	0.462557	0.643682
rs12379516	9	101672812	-0.000103272	0.000687472	-0.15022	0.880591	-0.000661636	0.000932127	-0.709813	0.477821
rs80131783	9	101673599	0.00104575	0.000947778	1.10337	0.269868	0.00256087	0.00128478	1.99324	0.0462356
rs4743294	9	101673848	-0.00025723	0.000474107	-0.542558	0.587434	-0.000711705	0.000642803	-1.10719	0.268212
rs76312448	9	101675051	-0.00029815	0.00172794	-0.172546	0.863008	0.000453879	0.00234257	0.193752	0.84637
rs10819454	9	101675215	0.000139104	0.000828513	0.167896	0.866665	-0.0002872	0.00112331	-0.255672	0.798204
rs75698519	9	101676152	0.00192224	0.00127482	1.50785	0.131594	-4.97e-05	0.00172806	-0.0287764	0.977043
rs7470221	9	101678036	-0.000541571	0.000426334	-1.2703	0.20398	0.000703243	0.000577888	1.21692	0.223636
rs10123556	9	101678096	-0.001124	0.00161899	-0.694256	0.487522	-0.00498588	0.00219479	-2.27169	0.0231059
rs34405347	9	101679752	0.00134149	0.000725353	1.84943	0.0643973	0.00207617	0.000983292	2.11144	0.034735
rs1246136	9	101693368	-0.000227658	0.00115239	-0.197553	0.843395	-0.000716819	0.00156181	-0.458968	0.646258
rs117953282	9	101693995	0.000965557	0.000952309	1.01391	0.310626	0.00171828	0.00129103	1.33094	0.18321
rs10819472	9	101694958	-0.000650899	0.000440342	-1.47817	0.139364	-0.000143953	0.000597164	-0.24106	0.809508
rs10988236	9	101697827	-0.00120865	0.00163766	-0.738034	0.460494	-0.00318953	0.00222166	-1.43565	0.151103
rs35782912	9	101699390	0.000960336	0.00103503	0.927832	0.353496	0.00111558	0.00140355	0.794823	0.426717
rs72737256	9	101699804	0.00161449	0.00133428	1.21001	0.226277	0.00336364	0.00180929	1.85909	0.0630151
rs78231763	9	101701041	-0.000775658	0.00122828	-0.631502	0.527713	-0.00139097	0.00166515	-0.835341	0.403526
rs56176708	9	101701535	-0.000584119	0.000442588	-1.31978	0.186909	5.31e-05	0.000599919	0.0885053	0.929475
rs71501884	9	101704066	0.00028837	0.000480295	0.600402	0.548239	-0.000340473	0.000651227	-0.522818	0.601101
rs72737261	9	101708344	-0.000385188	0.00137334	-0.280476	0.779112	-0.00117071	0.00186113	-0.629034	0.529327
rs1413294	9	101725509	0.000891048	0.000514141	1.73308	0.0830825	-0.000308296	0.000697096	-0.442258	0.658303
rs4742750	9	101725919	-0.0006876	0.000601101	-1.1439	0.252665	-0.000558791	0.000814738	-0.685854	0.492806
rs10819525	9	101726502	2.05e-05	0.000501468	0.0408888	0.967385	-0.000452998	0.000679735	-0.666433	0.505135
rs882728	9	101730236	0.000516226	0.000487933	1.05799	0.290063	-0.000182116	0.00066146	-0.275325	0.783067
rs112873158	9	101731586	-0.000628803	0.000878402	-0.715848	0.474086	-0.000629452	0.00119103	-0.528496	0.597156
rs78188213	9	101732399	0.001497	0.00173988	0.860407	0.389566	0.00375033	0.00235851	1.59013	0.111807
rs57336359	9	101732588	0.000671446	0.000474704	1.41445	0.15723	0.00139982	0.000643592	2.17502	0.0296295
rs55870060	9	101734072	-0.00216896	0.000686806	-3.15805	0.00158847	-0.000584561	0.000931411	-0.627608	0.530261
rs10819537	9	101734465	0.000422871	0.000475682	0.888979	0.374015	0.000528391	0.000644933	0.819295	0.412619
rs77153457	9	101735488	-0.00237482	0.00149003	-1.59381	0.110981	-0.00502339	0.00202041	-2.48632	0.0129078
rs113625143	9	101742097	-0.00235242	0.00141016	-1.66819	0.0952794	0.00404026	0.00191173	2.1134	0.0345672
rs4743301	9	101742101	-0.000509711	0.000771551	-0.660632	0.508849	-0.000972698	0.00104566	-0.930223	0.352256
rs2075662	9	101748234	0.000804888	0.000586589	1.37215	0.170018	6.35e-05	0.000795224	0.0798191	0.936381
Affx-32905769	9	101748356	-0.000728949	0.000440705	-1.65405	0.0981179	-0.000123127	0.000597483	-0.206076	0.836732
rs4327910	9	101756620	0.000843675	0.000584303	1.4439	0.148768	0.000128762	0.000791912	0.162596	0.870836
rs34007689	9	101760557	0.00127566	0.00100233	1.2727	0.203125	0.00171264	0.00135813	1.26103	0.2073
rs35934703	9	101767315	0.00110513	0.000801401	1.379	0.167895	0.000169921	0.00108638	0.156411	0.875709
rs72737277	9	101768253	0.00142469	0.00170177	0.837185	0.402489	-2.79e-05	0.00230657	-0.0120996	0.990346
rs12377855	9	101768317	-0.00214562	0.00063568	-3.3753	0.000737434	-0.00062174	0.000862122	-0.721174	0.470803
rs78259828	9	101770408	-0.000247612	0.00126868	-0.195173	0.845258	-0.00288451	0.00171875	-1.67826	0.0932979
rs2297603	9	101778265	0.000907568	0.00069203	1.31146	0.189704	0.00249094	0.000938313	2.6547	0.00793831
rs35250850	9	101778272	-0.000782642	0.000762634	-1.02623	0.304782	-0.000948459	0.00103391	-0.917351	0.358959
rs35529307	9	101778346	-5.76e-06	0.000686433	-0.00839064	0.993305	0.000313712	0.000930436	0.337166	0.735992
rs4743310	9	101782535	0.00110768	0.000796458	1.39075	0.164301	4.18e-05	0.00107982	0.038688	0.969139
rs7028686	9	101787017	-0.0016273	0.000602706	-2.7	0.00693438	0.000264199	0.000817167	0.32331	0.74646
rs12684946	9	101792716	0.000152298	0.000737787	0.206425	0.836459	0.00224432	0.00100035	2.24354	0.0248624
rs41308900	9	101797330	-0.000168536	0.0015229	-0.110668	0.91188	0.000675147	0.00206518	0.326919	0.74373
rs116990167	9	101798384	-0.000795552	0.0014243	-0.558556	0.576465	0.0037875	0.00193079	1.96163	0.0498063
rs3780621	9	101799293	0.00113495	0.000738495	1.53684	0.124334	0.000336524	0.00100141	0.336049	0.736834
rs41283638	9	101800852	-0.000473938	0.000882679	-0.536931	0.591316	-0.00135341	0.00119653	-1.13111	0.258011
rs75066598	9	101802511	-0.00163824	0.000909898	-1.80046	0.0717887	-0.00165778	0.00123341	-1.34406	0.178928
rs35901514	9	101804366	-8.55e-05	0.00178176	-0.0479897	0.961724	-0.00135358	0.00241633	-0.560179	0.575358
rs34749011	9	101805733	-0.00197658	0.000622206	-3.17673	0.00148962	2.67e-05	0.00084351	0.0316714	0.974734
rs117599390	9	101810471	0.000175885	0.00126979	0.138515	0.889834	-0.000895828	0.00172141	-0.520403	0.602783
rs2067986	9	101816399	-0.00155919	0.000648656	-2.40373	0.0162295	-0.000380967	0.000879474	-0.433176	0.664887
rs11788317	9	101818716	-0.00061977	0.000509831	-1.21564	0.224124	0.00058218	0.000691268	0.842192	0.399681
rs1413298	9	101823373	-0.00055994	0.000466302	-1.20081	0.229826	-0.00010185	0.000632398	-0.161054	0.872051
rs79283845	9	101827591	-0.000229187	0.00100558	-0.227915	0.819713	-0.00146703	0.00136311	-1.07624	0.281822
rs55980075	9	101827828	-7.11e-05	0.000705261	-0.100799	0.91971	-0.000955616	0.000956084	-0.99951	0.317548
rs10519	9	101831995	0.00112118	0.000882217	1.27086	0.203779	0.00169366	0.0011958	1.41633	0.156679
rs62562361	9	101838488	0.000923915	0.00125488	0.736257	0.461575	0.0016696	0.00170102	0.98153	0.326332
rs7874183	9	101848586	-0.0006371	0.000514204	-1.239	0.215346	0.000391932	0.000697105	0.562229	0.57396
rs4742762	9	101855570	-0.00129489	0.00124243	-1.04222	0.297311	-0.00249308	0.00168392	-1.48053	0.138734
rs4743326	9	101855677	-0.000882282	0.000697123	-1.2656	0.205656	-0.00117725	0.000945294	-1.24538	0.212993
rs117896785	9	101857482	-0.00030728	0.00124559	-0.246694	0.805145	0.00105786	0.001689	0.626326	0.531102
rs7034867	9	101858515	-0.000240351	0.000704796	-0.341023	0.733087	0.000916764	0.000955671	0.959288	0.337414
Affx-32907346	9	101864974	0.000124334	0.000465496	0.267101	0.789392	5.16e-05	0.000631095	0.0817166	0.934872
rs10988705	9	101868571	-0.00101869	0.00103115	-0.987908	0.323199	-0.000398688	0.0013979	-0.285205	0.775488
rs7031309	9	101869789	0.000403907	0.000518934	0.778341	0.436368	-0.000281796	0.000703418	-0.400609	0.688708
rs80119038	9	101871458	0.00015731	0.00119713	0.131406	0.895454	-0.00298523	0.0016231	-1.83922	0.0658839
rs118078442	9	101880003	0.000761891	0.00131446	0.579622	0.56217	0.00222931	0.0017822	1.25088	0.21098
rs73505673	9	101880448	0.000133942	0.0018606	0.0719886	0.942611	-0.00434634	0.00252138	-1.72379	0.0847463
rs1571588	9	101883348	-0.000223089	0.00109257	-0.204187	0.838208	0.00110986	0.00148112	0.749341	0.453652
rs334353	9	101908365	0.000414478	0.000489291	0.8471	0.39694	7.1e-05	0.000663368	0.106993	0.914794
Affx-32908012	9	101915887	-0.00118001	0.00118144	-0.998793	0.317896	0.00070105	0.00160218	0.437559	0.661707
rs7850895	9	101916076	-0.00063682	0.000752007	-0.846827	0.397092	0.000714162	0.00101957	0.700457	0.483642
rs34733091	9	101919230	-0.000657653	0.000753545	-0.872746	0.382802	-0.00181748	0.00102126	-1.77964	0.0751366
rs71501896	9	101920636	-0.00157837	0.0016969	-0.930148	0.352295	-0.00345156	0.00230031	-1.50048	0.133492
rs118112234	9	101932525	-0.000924596	0.000989197	-0.934693	0.349947	0.000306914	0.00134141	0.228799	0.819025
rs117916997	9	101937006	-0.00263391	0.00123939	-2.12516	0.0335742	0.000857293	0.00167956	0.510428	0.609752
rs71501898	9	101937730	0.00064708	0.00085475	0.75704	0.449026	-0.00025415	0.00115914	-0.219257	0.82645
rs12336790	9	101938599	-0.00021522	0.000881614	-0.24412	0.807138	-0.000619596	0.00119473	-0.518606	0.604036
rs12342980	9	101939966	-0.00149024	0.00106637	-1.39749	0.162268	0.000816423	0.00144553	0.564791	0.572216
rs72739292	9	101946603	0.00025073	0.00111456	0.224959	0.822011	0.000254976	0.00151146	0.168696	0.866036
rs75843642	9	101950753	-0.000417383	0.00124292	-0.335808	0.737016	-0.000799799	0.00168471	-0.47474	0.634972
rs75992620	9	101955252	-0.00216916	0.00134513	-1.6126	0.106832	-0.00326011	0.0018234	-1.78793	0.0737891
rs10988748	9	101961510	0.000204251	0.000745893	0.273835	0.784212	-0.000225328	0.0010112	-0.222831	0.823667
rs74437514	9	101962410	0.000157455	0.000831617	0.189335	0.84983	0.000837494	0.00112732	0.742907	0.457539
rs10988749	9	101964013	0.000105411	0.000828137	0.127287	0.898713	0.000617075	0.0011225	0.549735	0.582502
rs117959920	9	101974987	0.000206309	0.00137666	0.149862	0.880874	0.000998708	0.00186693	0.534946	0.592687
rs35626507	9	101980367	0.000399714	0.000770001	0.519108	0.603686	0.00132696	0.00104377	1.27131	0.203618
rs78964159	9	101983429	-0.000761111	0.00195706	-0.388905	0.697347	-0.00017297	0.00265217	-0.0652183	0.948
rs11545137	9	101984146	0.000510463	0.000775935	0.657868	0.510624	0.00122307	0.0010519	1.16273	0.244942
rs7036164	9	101986627	-0.00028925	0.000469679	-0.615845	0.537997	0.000251328	0.000636713	0.394727	0.693044
rs72739295	9	101987486	-3.95e-05	0.00104819	-0.0376713	0.96995	0.000295233	0.0014213	0.207721	0.835447
rs3780616	9	101987760	0.000342924	0.000770772	0.44491	0.656385	0.0010546	0.00104474	1.00944	0.312764
rs118142760	9	101988965	-0.000448868	0.00139183	-0.322502	0.747072	0.000160756	0.00188636	0.08522	0.932087
rs62562376	9	101989975	-0.000224337	0.00153451	-0.146194	0.883768	-0.00224589	0.00208027	-1.07961	0.280315
rs75488135	9	101990852	0.000420886	0.000774563	0.543385	0.586865	0.00110936	0.00104989	1.05664	0.290676
rs75736627	9	101997385	0.000628222	0.00120085	0.523148	0.600872	0.00202635	0.00162801	1.24468	0.213251
rs12005715	9	102005990	-0.000210837	0.000850448	-0.247913	0.804202	0.000225669	0.00115285	0.195749	0.844806
rs76235977	9	102010338	-0.000132313	0.000851712	-0.15535	0.876546	0.000379087	0.00115449	0.328359	0.74264
rs117304140	9	102014351	0.00126268	0.00124062	1.01778	0.308782	0.00288281	0.00168169	1.71423	0.086487
rs74323559	9	102016542	5e-05	0.000868409	0.0575969	0.95407	-0.0010545	0.00117744	-0.895587	0.370474
rs438824	9	102016891	-0.000919257	0.000425405	-2.1609	0.0307039	-0.00020063	0.000576823	-0.347819	0.727976
rs179238	9	102024447	0.0016388	0.0018603	0.880935	0.378354	0.00119636	0.00252166	0.474433	0.635192
rs117959774	9	102029854	-0.00117825	0.00114627	-1.0279	0.303997	-0.000112264	0.00155441	-0.0722229	0.942425
rs4743335	9	102032987	-0.000352168	0.000483989	-0.727637	0.466837	0.001534	0.000656149	2.33788	0.019394
rs10819643	9	102037970	-0.001043	0.000522555	-1.99597	0.0459386	-0.00217125	0.000708428	-3.06489	0.00217773
rs532376	9	102045593	0.000635818	0.00187524	0.339058	0.734566	0.00141194	0.00254167	0.555516	0.578542
rs1648626	9	102050471	0.00109357	0.00182567	0.598996	0.549176	0.00148142	0.00247461	0.598646	0.549409
rs1648624	9	102050556	0.00103143	0.00184883	0.55788	0.576927	0.00048831	0.00250802	0.194699	0.845628
rs72740621	9	102051981	-0.00346435	0.00173313	-1.99891	0.0456195	-0.000208535	0.00235009	-0.0887345	0.929293
rs118070183	9	102053973	-0.000958057	0.0010105	-0.948104	0.343077	-0.000178183	0.00137015	-0.130047	0.89653
rs77758451	9	102054272	0.00114742	0.000522671	2.19529	0.0281432	-0.000363473	0.000708501	-0.513016	0.60794
rs77418492	9	102055651	-0.000938624	0.000775409	-1.21049	0.226092	0.000400031	0.00105109	0.380589	0.703509
rs1746145	9	102056477	0.00140928	0.00181958	0.774507	0.438632	0.000839749	0.00246678	0.340424	0.733538
rs1699415	9	102056594	-0.00129465	0.000444428	-2.91306	0.00357936	-0.00154409	0.000602558	-2.56256	0.010391
rs12340265	9	102071535	1.73e-05	0.00125451	0.0137836	0.989003	0.00148822	0.00170127	0.87477	0.3817
rs723171	9	102071608	-0.00125969	0.000487878	-2.58199	0.00982384	-0.00193753	0.000661322	-2.92978	0.0033923
rs79297035	9	102072246	-6.91e-06	0.00111471	-0.00619809	0.995055	-0.000560346	0.00151105	-0.370832	0.710763
rs117330902	9	102076804	0.000604595	0.00166729	0.362622	0.716888	-5.78e-05	0.00226019	-0.0255914	0.979583
rs384317	9	102081250	0.000697712	0.00042958	1.62417	0.10434	0.00179121	0.000582446	3.07532	0.00210295
rs118144878	9	102081499	-0.00295779	0.00214611	-1.37821	0.168139	-0.00313067	0.00291167	-1.07521	0.28228
rs701356	9	102089125	0.00107033	0.000501407	2.13465	0.0327907	0.00246844	0.000679877	3.63072	0.000282677
rs76888220	9	102089998	-0.000389098	0.000766428	-0.507677	0.61168	0.00142413	0.00103899	1.37068	0.170474
rs117517483	9	102090674	0.00117885	0.00126208	0.934055	0.350277	0.00127147	0.00171098	0.743125	0.457407
rs28686995	9	102095656	-0.000190494	0.000831271	-0.22916	0.818744	-0.000628103	0.00112695	-0.55735	0.577289
rs10819654	9	102104426	-0.00163193	0.000626438	-2.60509	0.0091855	-0.00362425	0.000849404	-4.26682	1.98e-05
rs17794536	9	102105403	2.73e-05	0.000719977	0.0378624	0.969797	-0.000207133	0.000976195	-0.212184	0.831963
rs117050573	9	102107310	-0.000991055	0.00200586	-0.494079	0.621251	0.0019447	0.00271932	0.715142	0.474522
rs191230	9	102113541	0.000187161	0.000654958	0.285761	0.775062	0.000620256	0.000887872	0.698587	0.484811
rs77682886	9	102121839	0.00155785	0.00133977	1.16278	0.244921	0.00323844	0.00181615	1.78314	0.0745646
rs7023945	9	102130088	0.00133614	0.00048484	2.75584	0.00585458	0.00312049	0.000657216	4.74804	2.05e-06
rs77277339	9	102139601	0.000319485	0.000929546	0.3437	0.731072	0.00184798	0.00126001	1.46664	0.142474
rs13297598	9	102140726	0.000648593	0.00042939	1.5105	0.130917	0.00206124	0.000582368	3.53941	0.000401085
rs76823882	9	102146875	-0.000471301	0.0012647	-0.372658	0.709403	-0.00167756	0.00171443	-0.978495	0.32783
rs111662600	9	102163853	0.000351148	0.00108485	0.323685	0.746177	0.00157464	0.00146931	1.07168	0.283863
rs4743347	9	102175840	-0.000356863	0.000456089	-0.78244	0.433957	6.81e-05	0.0006182	0.110216	0.912238
rs117212795	9	102180031	-0.000542281	0.00109927	-0.493312	0.621793	-0.0025671	0.00149014	-1.72272	0.0849397
rs113697360	9	102199689	-7.03e-05	0.000885387	-0.0793767	0.936733	0.000669554	0.00120019	0.557872	0.576932
rs117073115	9	102199771	-0.000290862	0.00185141	-0.157103	0.875164	0.000571369	0.0025117	0.227483	0.820048
rs75253371	9	102207882	-0.00259366	0.00116071	-2.23455	0.0254479	-0.0020518	0.00157348	-1.30399	0.192239
rs17734412	9	102210176	-0.00117352	0.000852818	-1.37605	0.168808	-0.0015651	0.00115633	-1.3535	0.175895
rs6478980	9	102217237	-0.000291398	0.000448646	-0.649504	0.516013	0.000233948	0.000608306	0.38459	0.700541
rs595865	9	102221273	-0.000216938	0.00213849	-0.101445	0.919198	-0.00102494	0.00289957	-0.353479	0.72373
rs35775808	9	102225544	0.00133742	0.000846664	1.57963	0.114192	-9.3e-05	0.00114749	-0.081018	0.935428
rs12379298	9	102233992	0.00279508	0.00140978	1.98264	0.0474089	0.00264908	0.00191177	1.38567	0.165849
rs649057	9	102234323	0.000862005	0.00100828	0.854928	0.392592	0.00276065	0.00136684	2.01973	0.0434121
rs77419670	9	102238223	-0.00194183	0.00136474	-1.42286	0.154778	-0.000424497	0.00185079	-0.22936	0.818589
rs1888162	9	102250037	0.00032289	0.000448694	0.719622	0.471758	0.000982386	0.00060806	1.61561	0.10618
rs72744648	9	102253474	-0.00203938	0.0011416	-1.78642	0.0740319	-0.000992706	0.00154802	-0.641276	0.521344
rs74537910	9	102268517	0.00533141	0.00204615	2.60558	0.00917231	-0.000112512	0.00277376	-0.040563	0.967644
rs10988849	9	102272361	0.00197645	0.00135268	1.46114	0.143977	0.00045853	0.00183427	0.24998	0.802603
rs77959777	9	102277889	0.00322209	0.00147973	2.17748	0.0294456	0.00180993	0.0020061	0.902215	0.366943
rs7874483	9	102278511	-0.000557685	0.00083049	-0.671514	0.501894	-0.0017056	0.00112568	-1.51517	0.129729
rs79191649	9	102282064	0.000414696	0.000918748	0.45137	0.651723	0.00112818	0.00124544	0.905844	0.365019
rs118186207	9	102282916	0.000770707	0.00160407	0.480468	0.630895	0.000759688	0.00217491	0.349296	0.726867
rs1330174	9	102295295	-0.000711873	0.00110916	-0.641813	0.520995	9.01e-05	0.00150374	0.0599487	0.952197
rs13298159	9	102304271	0.000390238	0.000500989	0.778935	0.436018	-0.00114794	0.000679714	-1.68885	0.0912485
rs78296588	9	102305131	-0.00257249	0.00176411	-1.45824	0.144776	-0.00208442	0.00239123	-0.871692	0.383377
rs10122296	9	102334338	0.000631084	0.000510979	1.23505	0.216813	-0.00128485	0.000692647	-1.85498	0.0635994
rs11794164	9	102336962	-0.000115867	0.000430069	-0.269416	0.78761	-0.000754523	0.000583461	-1.29319	0.195948
rs10988865	9	102342950	-0.000668	0.000476135	-1.40296	0.160629	-0.000794776	0.00064542	-1.23141	0.218171
rs76974544	9	102346144	-0.000569162	0.00150202	-0.37893	0.70474	-0.000641327	0.00203572	-0.315037	0.752734
rs4743360	9	102350820	-0.000196453	0.000738803	-0.265908	0.79031	0.000755509	0.00100178	0.754165	0.450751
rs117847244	9	102360353	-1.64e-05	0.00164434	-0.00994497	0.992065	-0.00209991	0.00223017	-0.941593	0.346402
rs74979711	9	102369395	-0.00174491	0.00148859	-1.17219	0.241123	0.00116829	0.00201823	0.578868	0.562679
rs77272659	9	102371340	-5.28e-05	0.00190757	-0.0276832	0.977915	5.82e-05	0.00258655	0.0224883	0.982058
rs10988872	9	102392181	-0.00291914	0.00123577	-2.3622	0.0181676	-0.000730784	0.00167609	-0.436004	0.662834
rs4742771	9	102394998	-0.000210114	0.000676365	-0.310652	0.756066	0.000637824	0.000916897	0.695633	0.486659
rs75761280	9	102400823	-0.000195386	0.00189812	-0.102937	0.918013	-0.000564003	0.00257348	-0.21916	0.826526
rs79703948	9	102405357	0.000779807	0.000524539	1.48665	0.137108	-0.00180618	0.000711028	-2.54023	0.0110784
rs111571219	9	102420794	0.00162591	0.00196653	0.826794	0.408354	-0.000143843	0.00266469	-0.0539813	0.95695
rs111424092	9	102430071	0.000483097	0.000854182	0.565567	0.571689	-0.00116588	0.00115773	-1.00703	0.313919
rs72744669	9	102446257	0.000302986	0.00110679	0.273752	0.784275	0.000884329	0.00150019	0.589479	0.555541
rs1608973	9	102457365	0.00129116	0.000803668	1.60658	0.108147	0.00292313	0.00108935	2.68337	0.00728886
rs16918683	9	102464999	0.000466284	0.000857087	0.544034	0.586418	-0.000436355	0.00116162	-0.375643	0.707182
rs10819691	9	102473991	-0.0028991	0.0012215	-2.37341	0.0176255	-0.0010337	0.00165694	-0.623862	0.532719
rs10988885	9	102481220	0.000665708	0.000888307	0.749412	0.45361	-0.00305439	0.00120502	-2.53473	0.011254
rs62563080	9	102493726	0.00295578	0.00141663	2.08648	0.0369358	-2.03e-05	0.00192014	-0.0105835	0.991556
rs118082100	9	102495691	-0.00288669	0.00204397	-1.4123	0.157863	0.00497359	0.0027714	1.79461	0.0727167
rs17798928	9	102502572	0.000863135	0.000513105	1.68218	0.092535	-0.00162393	0.000695883	-2.33362	0.0196163
rs34739475	9	102502652	0.00024052	0.000582655	0.4128	0.679753	0.000772063	0.000790296	0.976929	0.328605
rs78896360	9	102538027	0.000705736	0.00122072	0.578133	0.563175	-0.000379871	0.0016552	-0.229502	0.818479
rs12348644	9	102543355	0.000814283	0.00128189	0.635222	0.525284	-0.00187821	0.0017376	-1.08092	0.279733
rs117139101	9	102544119	-0.00164064	0.00114548	-1.43227	0.152068	-0.00158301	0.0015529	-1.01939	0.308017
rs77212082	9	102548936	0.00143316	0.00161397	0.88797	0.374557	-0.00670372	0.00218836	-3.06336	0.00218888
rs1417738	9	102569599	-0.000510817	0.000439611	-1.16197	0.245247	-0.000117476	0.000595929	-0.19713	0.843726
rs41274654	9	102595069	0.000736023	0.000615381	1.19604	0.23168	-0.00170268	0.000834234	-2.04101	0.0412508
rs10988907	9	102624897	-0.00231988	0.00121593	-1.90791	0.0564041	-0.000645341	0.00164894	-0.391367	0.695526
rs76757607	9	102629411	0.000356859	0.00080616	0.442666	0.658008	0.000606644	0.00109283	0.555113	0.578818
rs12554558	9	102639298	0.00137482	0.000733463	1.87442	0.0608729	-0.0013515	0.000994288	-1.35927	0.174063
rs78426477	9	102646109	0.000159106	0.00146573	0.108551	0.913559	0.000479011	0.00198729	0.241038	0.809526
rs7020312	9	102647796	0.00120773	0.00120063	1.00591	0.31446	0.000493305	0.0016285	0.30292	0.761951
rs34080691	9	102651782	-0.00324882	0.00206925	-1.57005	0.116405	-0.00106402	0.00280403	-0.37946	0.704346
rs4743367	9	102656450	0.000319447	0.000450594	0.708946	0.478358	0.000928726	0.000610831	1.52043	0.128404
rs6478985	9	102657389	0.00115225	0.000800286	1.43979	0.149927	0.00326246	0.00108497	3.00696	0.00263898
rs41305451	9	102677589	0.000591824	0.000726942	0.814128	0.415572	0.0013562	0.00098558	1.37604	0.16881
rs201865935	9	102691041	0.000451602	0.000444071	1.01696	0.309173	-0.00149133	0.000602163	-2.47662	0.0132637
rs72746329	9	102703512	0.00234918	0.00119371	1.96797	0.0490725	0.00170719	0.00161761	1.05538	0.291254
rs117649072	9	102705126	6.86e-05	0.00104242	0.0657714	0.94756	-0.00174804	0.00141329	-1.23686	0.216141
rs1969577	9	102707787	0.000118961	0.000455308	0.261277	0.793879	0.00124268	0.000617552	2.01226	0.0441933
rs2795576	9	102710932	-0.00127084	0.00109058	-1.16529	0.243902	-0.00146376	0.00147806	-0.990324	0.322016
rs79402009	9	102711535	-0.000741887	0.00174172	-0.425951	0.670144	0.000161007	0.00236139	0.0681833	0.94564
rs80234524	9	102716279	0.000499184	0.000996483	0.500946	0.616409	-0.00183117	0.001351	-1.35542	0.175286
rs10760706	9	102723692	-0.000690439	0.000458245	-1.5067	0.131888	0.000243721	0.000621239	0.392314	0.694827
rs35132689	9	102737514	-0.00177527	0.00197775	-0.897625	0.369386	-0.00258291	0.0026799	-0.963809	0.335143
rs17738574	9	102741335	0.000919217	0.000809215	1.13594	0.255984	0.00170005	0.0010971	1.54959	0.121242
rs2791337	9	102741443	-0.000728306	0.000429949	-1.69394	0.0902781	0.00118216	0.000582746	2.02859	0.0425005
rs7857530	9	102747941	0.000708101	0.000429436	1.64891	0.0991672	-0.0014699	0.000582126	-2.52505	0.0115685
rs118162478	9	102756965	0.00132828	0.00151919	0.874337	0.381936	-0.00592672	0.00206083	-2.87588	0.00402926
rs12337786	9	102775654	-0.00188362	0.0013467	-1.3987	0.161905	0.000670651	0.00182516	0.367447	0.713286
rs77398792	9	102778208	-0.00179354	0.00206845	-0.867093	0.385892	0.00455922	0.00280356	1.62622	0.103903
rs41273941	9	102783023	0.00192084	0.00126466	1.51886	0.128799	0.000666164	0.00171554	0.388311	0.697786
rs117978701	9	102785461	-0.00132509	0.0017308	-0.765594	0.443919	-0.000134231	0.00234763	-0.0571773	0.954404
Affx-32916795	9	102790679	0.000206869	0.000675383	0.306298	0.759378	0.0006502	0.000915683	0.710071	0.477661
rs117794059	9	102805718	0.000375483	0.00106908	0.351222	0.725422	0.00130495	0.00144911	0.900523	0.367843
rs10156395	9	102813042	0.00121862	0.000770495	1.58161	0.113739	-0.000236004	0.00104438	-0.225974	0.821222
rs139131240	9	102815009	-0.000875161	0.00135043	-0.648059	0.516947	-0.00216064	0.00183122	-1.17989	0.238044
rs75743799	9	102833894	0.000294119	0.000594922	0.494382	0.621037	-0.0019285	0.000806628	-2.39082	0.0168114
rs62577237	9	102861568	-0.0021335	0.00203708	-1.04733	0.294946	-0.00128724	0.00276019	-0.466359	0.640959
rs12552666	9	102868684	0.00047492	0.00057322	0.828513	0.40738	0.000842308	0.000777113	1.08389	0.278412
rs846762	9	102888321	-0.000766245	0.000428105	-1.78985	0.0734789	0.00105411	0.000580541	1.81574	0.0694112
rs76975466	9	102888877	-0.00108233	0.00101564	-1.06566	0.286578	-0.000434748	0.00137714	-0.315688	0.75224
rs41274945	9	102892560	0.00141542	0.00159855	0.88544	0.37592	0.000184877	0.00216738	0.0852998	0.932023
rs79716235	9	102901705	-0.00019726	0.000994004	-0.19845	0.842693	-0.000516316	0.00134748	-0.383171	0.701593
rs62578285	9	102924363	0.00202225	0.000989883	2.04292	0.0410612	2.24e-05	0.00134219	0.0167183	0.986661
rs117188215	9	102930105	0.00322491	0.00117321	2.74879	0.00598201	0.00455205	0.00159109	2.86096	0.00422385
rs62578289	9	102960099	-0.00237889	0.00137648	-1.72824	0.0839458	0.00314896	0.00186536	1.68812	0.091389
rs79169178	9	102960167	0.000647828	0.00108412	0.597562	0.550133	0.00156731	0.00146999	1.06621	0.286331
rs76744444	9	102966123	0.000518294	0.00154237	0.336038	0.736843	-0.006828	0.00209135	-3.26488	0.00109523
rs10989014	9	102967220	0.00219556	0.00165986	1.32274	0.185923	0.00372896	0.00224995	1.65735	0.0974494
rs117760690	9	102986892	0.00148144	0.00100843	1.46905	0.14182	0.00237945	0.00136739	1.74014	0.0818355
rs16919015	9	103003226	9.82e-05	0.000679234	0.144618	0.885013	0.000482965	0.000921336	0.524201	0.600139
rs2787390	9	103013986	0.0012822	0.00073883	1.73545	0.0826618	-0.000371155	0.00100177	-0.3705	0.711011
rs79004421	9	103032332	-0.001459	0.00198544	-0.734853	0.46243	-0.00183829	0.00269045	-0.683266	0.494439
rs875522	9	103044452	0.00041909	0.000473848	0.884438	0.376461	-0.00148036	0.000642447	-2.30426	0.0212087
rs2787372	9	103050407	0.000789966	0.000431039	1.8327	0.0668476	-0.00122217	0.000584239	-2.09191	0.0364478
rs76868679	9	103054941	0.000375978	0.00101689	0.369734	0.711581	-0.00237527	0.00137833	-1.72329	0.0848364
rs2787374	9	103054951	-0.000599613	0.00043241	-1.38668	0.165542	0.000925496	0.000586339	1.57843	0.114468
rs10118701	9	103061366	0.000852555	0.000457397	1.86393	0.0623328	0.00102694	0.000620023	1.65629	0.0976647
rs10124893	9	103065265	0.0008623	0.000460451	1.87273	0.0611068	0.000972687	0.000624264	1.55813	0.119203
rs148912693	9	103074462	-0.00203526	0.00211883	-0.960559	0.336775	0.00606542	0.00287241	2.11162	0.0347203
rs10819757	9	103078339	-6.39e-05	0.00057981	-0.110202	0.91225	0.000253098	0.000786154	0.321944	0.747495
rs117622161	9	103085483	-0.00016089	0.00116311	-0.138327	0.889982	0.00139508	0.00157653	0.884909	0.376207
rs2151131	9	103108941	-0.00148562	0.000533006	-2.78725	0.00531612	-0.000219381	0.00072259	-0.303604	0.76143
rs117919794	9	103113738	-0.00288965	0.00138377	-2.08824	0.0367769	-0.00216105	0.00187514	-1.15247	0.249129
rs7866850	9	103116601	0.0005836	0.000429186	1.35978	0.1739	0.00093487	0.000581691	1.60716	0.108021
rs117960483	9	103118086	0.0021217	0.0010314	2.0571	0.0396772	0.00343477	0.00139886	2.4554	0.0140734
rs117829747	9	103126965	0.00143164	0.00159812	0.89583	0.370344	-0.00712857	0.00216725	-3.28923	0.00100474
rs55700056	9	103140060	0.000441829	0.000859516	0.514043	0.607222	-0.00106214	0.00116511	-0.911625	0.361967
rs2026999	9	103140157	0.0008435	0.00046015	1.8331	0.0667893	0.000987179	0.000623705	1.58277	0.113476
rs72733384	9	103147369	-0.000304595	0.00196596	-0.154934	0.876873	-0.00118473	0.00266438	-0.444657	0.656568
rs72733386	9	103151008	0.000140347	0.000473594	0.296345	0.766967	-0.00115033	0.000641968	-1.79189	0.0731523
rs953381	9	103151524	0.0016972	0.000853021	1.98964	0.0466316	-0.000429753	0.0011564	-0.37163	0.710168
rs118149386	9	103154614	0.000203308	0.000914498	0.222316	0.824068	-0.00242557	0.00123929	-1.95723	0.0503213
rs16919104	9	103164224	-0.00222954	0.00198388	-1.12382	0.261088	-0.00208124	0.0026886	-0.774099	0.438873
rs10819772	9	103168023	-0.000565639	0.0005441	-1.03959	0.298533	0.000285692	0.00073791	0.387163	0.698636
rs10989081	9	103173304	0.00335614	0.00189757	1.76865	0.0769526	-0.000129997	0.00257218	-0.0505395	0.959693
rs75904845	9	103182980	-0.000638729	0.000550199	-1.16091	0.245681	-0.00288279	0.000745866	-3.86502	0.000111102
rs12339558	9	103183081	-0.000848987	0.000733638	-1.15723	0.247179	0.00193319	0.000994879	1.94314	0.0519999
rs113021518	9	103194756	0.00122726	0.00134563	0.91203	0.361754	0.00117201	0.00182399	0.642551	0.520516
rs117222978	9	103200373	-0.00291025	0.00204132	-1.42567	0.153965	-0.0022216	0.00276614	-0.803142	0.421893
rs192755377	9	103205920	0.00263231	0.00133315	1.97451	0.048325	0.00241003	0.00180816	1.33286	0.182579
rs117089637	9	103208009	0.00196539	0.00108282	1.81506	0.0695159	0.00237579	0.00146815	1.61822	0.105617
rs1556487	9	103213947	0.000514836	0.000500429	1.02879	0.30358	-4.18e-05	0.000678492	-0.0616121	0.950872
rs77762945	9	103214038	-0.00339947	0.0014569	-2.33336	0.0196298	0.000946349	0.00197405	0.479394	0.631659
rs79385545	9	103227542	0.00279535	0.0019397	1.44113	0.14955	0.00217121	0.00263014	0.825508	0.409084
rs34169031	9	103231993	-0.00165479	0.00118256	-1.39933	0.161714	0.000571721	0.00160279	0.356703	0.721314
rs2417179	9	103241415	-0.00047992	0.000611905	-0.784305	0.432862	-0.00269137	0.000829504	-3.24455	0.00117649
rs117008682	9	103245053	-0.0031556	0.00202853	-1.55561	0.119801	-0.00311058	0.00274866	-1.13167	0.257773
rs117368467	9	103254052	0.000139346	0.0015008	0.0928475	0.926025	-0.00604409	0.00203512	-2.9699	0.00297918
rs72735152	9	103270681	0.000359896	0.00138612	0.259643	0.795139	-6.4e-05	0.00187861	-0.0340703	0.972821
rs1000477	9	103273769	-0.000654584	0.000530714	-1.2334	0.217427	-0.00235787	0.000719411	-3.27749	0.00104745
rs75640223	9	103274607	-4.1e-05	0.00104812	-0.039091	0.968818	0.000162706	0.0014204	0.114549	0.908803
rs77849224	9	103288340	-0.000482198	0.000605765	-0.796016	0.426024	-0.00276477	0.000821947	-3.36368	0.000769196
rs11791788	9	103299378	-0.00320186	0.00151291	-2.11636	0.0343149	-0.0020675	0.00205164	-1.00773	0.313585
rs13284662	9	103305636	-0.00160078	0.00118741	-1.34812	0.177619	0.000549377	0.00160917	0.341404	0.7328
rs10989151	9	103310740	0.000759529	0.00150026	0.506264	0.612672	-0.000186333	0.00203447	-0.091588	0.927025
rs62577585	9	103317355	-0.00169676	0.000648673	-2.61574	0.00890385	-0.000376724	0.000879589	-0.428295	0.668437
rs112896200	9	103326950	-0.00122443	0.00202431	-0.604866	0.545268	8.5e-05	0.00274633	0.0309424	0.975316
rs1226591	9	103340309	0.00166509	0.000432472	3.85016	0.000118063	0.00160057	0.000586263	2.73012	0.00633151
rs10989164	9	103349779	-0.000103887	0.0014219	-0.0730618	0.941757	-0.00142331	0.00192839	-0.738079	0.460467
rs74447683	9	103356488	-0.0003487	0.000613243	-0.568617	0.569617	-0.00253738	0.000831032	-3.05328	0.00226372
rs76154954	9	103356531	0.00157592	0.000797802	1.97533	0.0482317	0.000647371	0.00108158	0.59854	0.54948
rs72735191	9	103359912	0.00126327	0.000707794	1.7848	0.0742944	1.25e-05	0.000959693	0.0130633	0.989577
rs13291670	9	103361572	5.93e-05	0.000475544	0.124702	0.900759	-0.0012718	0.00064466	-1.97282	0.0485167
rs4419863	9	103367481	-0.000981794	0.000456302	-2.15163	0.0314273	0.000435159	0.000619058	0.702939	0.482095
rs77736919	9	103369760	9.85e-05	0.00106698	0.0923516	0.926419	0.00279722	0.00144676	1.93344	0.0531826
rs10118164	9	103370505	-0.000914172	0.000451572	-2.02442	0.0429278	-0.000850026	0.000612433	-1.38795	0.165153
rs78295833	9	103370665	0.00139774	0.00130506	1.07102	0.284161	0.000388839	0.00176868	0.219846	0.825991
rs10819799	9	103374216	-0.00110714	0.000976331	-1.13398	0.256805	-0.00307387	0.00132393	-2.32179	0.020245
rs11792000	9	103377419	-0.000699636	0.00174945	-0.399919	0.689216	-0.000379386	0.00237146	-0.15998	0.872897
rs118156051	9	103381388	-0.00168271	0.0019341	-0.870021	0.384289	-0.00131288	0.00262278	-0.50057	0.616674
rs76842872	9	103386439	0.00399521	0.00215225	1.85629	0.0634132	0.00188847	0.00291809	0.647158	0.51753
rs79899332	9	103392448	-0.00192124	0.00142425	-1.34894	0.177356	-0.00151323	0.0019316	-0.783405	0.43339
rs1106382	9	103403174	-4.18e-06	0.000513051	-0.0081419	0.993504	-0.00156588	0.000695371	-2.25187	0.0243313
rs117425553	9	103418290	0.00316195	0.00121895	2.59398	0.0094876	0.00322654	0.0016525	1.95252	0.0508769
rs10989200	9	103421346	-1.38e-05	0.000822975	-0.0167222	0.986658	-0.00046694	0.00111571	-0.418514	0.675572
rs10989209	9	103435244	0.00102856	0.000488884	2.1039	0.0353879	0.00249026	0.000662663	3.75796	0.000171333
rs10819806	9	103437984	-0.000579747	0.000439123	-1.32024	0.186756	-0.000398545	0.000595348	-0.669432	0.50322
rs10123021	9	103452068	-0.000251357	0.000449528	-0.559157	0.576055	3e-05	0.000609401	0.049162	0.96079
rs16919333	9	103452327	0.00138641	0.000767856	1.80556	0.0709883	0.000875923	0.00104092	0.841492	0.400073
rs10819812	9	103481156	-0.000418085	0.000497304	-0.840704	0.400514	-0.000838231	0.000674039	-1.24359	0.21365
rs3962608	9	103482415	0.000388189	0.000547271	0.709317	0.478128	0.00165947	0.000741852	2.23693	0.0252915
rs7853739	9	103485819	0.000467544	0.000543754	0.859845	0.389875	0.00138465	0.000737161	1.87835	0.0603337
rs75938468	9	103488404	-0.00091577	0.0020837	-0.439492	0.660305	-0.00273663	0.0028256	-0.968515	0.332788
rs118186494	9	103490890	0.00206375	0.00147904	1.39533	0.162917	0.000294764	0.00200682	0.146881	0.883226
rs55943817	9	103492444	0.000928241	0.000752122	1.23416	0.217143	-5.79e-05	0.00101956	-0.0568101	0.954696
rs79790882	9	103493441	-0.00121521	0.00156229	-0.777839	0.436664	-0.00186327	0.00211822	-0.87964	0.379055
rs79378912	9	103494481	0.00181263	0.00117117	1.54772	0.121692	-0.00335384	0.00158768	-2.11242	0.0346516
rs7019439	9	103518490	-0.000548757	0.000598963	-0.916177	0.359575	2.95e-06	0.000812314	0.00363672	0.997098
rs72737362	9	103523229	0.000754793	0.000673331	1.12098	0.262296	0.000899817	0.000912499	0.986102	0.324084
rs7026119	9	103523413	-0.000609817	0.000595942	-1.02328	0.306175	6.01e-05	0.000807861	0.0744065	0.940687
rs10989249	9	103532305	-7.34e-05	0.00044719	-0.164059	0.869685	0.000703158	0.00060672	1.15895	0.246477
rs79667299	9	103534788	-0.000781503	0.00096767	-0.807614	0.419314	0.000516134	0.0013118	0.393456	0.693983
rs75480535	9	103534846	0.00165138	0.00150664	1.09607	0.273051	-0.00331185	0.00204286	-1.62118	0.10498
rs76005306	9	103536701	-0.000815528	0.000800922	-1.01824	0.308566	-0.000249573	0.00108573	-0.229866	0.818196
rs77362123	9	103544757	-0.00051722	0.000895339	-0.577681	0.56348	0.000799875	0.00121369	0.659043	0.509869
rs62579809	9	103546540	0.000311928	0.00090182	0.345887	0.729428	0.0012588	0.0012223	1.02986	0.303078
rs2417210	9	103552465	-0.001073	0.000478379	-2.24299	0.0248981	-0.00105952	0.000648645	-1.63344	0.102377
rs10739806	9	103558153	-0.00118382	0.00047292	-2.50321	0.0123079	-0.00113598	0.000641404	-1.77108	0.0765485
rs72737380	9	103564014	-0.00130771	0.00072769	-1.79707	0.0723248	-0.000295188	0.000986306	-0.299287	0.764722
rs76046951	9	103571185	0.0011121	0.000981268	1.13333	0.257075	0.00154982	0.00133015	1.16515	0.24396
rs7875418	9	103579398	-0.000605291	0.000425821	-1.42147	0.155182	-0.000789155	0.00057719	-1.36723	0.171553
rs12378965	9	103580490	-0.000138082	0.000764107	-0.18071	0.856595	-0.000891421	0.00103587	-0.860555	0.389484
rs117809486	9	103584444	0.00111922	0.0014142	0.791417	0.428701	0.00203962	0.00191764	1.06361	0.287507
rs7034844	9	103585379	0.000259178	0.00182391	0.1421	0.887001	-0.00430439	0.00247251	-1.7409	0.0817021
rs78870552	9	103594575	0.000180629	0.00123164	0.146657	0.883403	-0.00273569	0.00167063	-1.63751	0.101524
rs77826196	9	103612224	-0.00118046	0.00191056	-0.61786	0.536668	-0.000972901	0.00258885	-0.375805	0.707062
rs12351288	9	103614391	0.000612423	0.000778074	0.787101	0.431223	0.00151973	0.00105483	1.44073	0.149663
rs10819858	9	103615528	0.0003974	0.000425878	0.93313	0.350753	0.000665789	0.000577573	1.15273	0.24902
rs72737391	9	103639215	-0.000562682	0.00109875	-0.512109	0.608575	-0.000286741	0.00148933	-0.192531	0.847327
rs76337437	9	103644633	0.00120775	0.00110352	1.09445	0.273758	-0.00239103	0.00149625	-1.59801	0.110042
rs12342733	9	103651006	-0.00173549	0.00126619	-1.37064	0.170489	-0.000494716	0.00171672	-0.288174	0.773214
rs117281458	9	103652026	-0.00206191	0.00194021	-1.06273	0.287907	-0.00113697	0.00262874	-0.432517	0.665366
rs62579131	9	103671264	0.000904819	0.000922804	0.98051	0.326835	0.00143365	0.00125101	1.14599	0.251799
rs117449181	9	103675970	6.63e-05	0.00100038	0.0662637	0.947168	0.00176813	0.00135601	1.30392	0.192261
rs1111742	9	103676622	0.000187394	0.000569911	0.328812	0.742298	-0.000630614	0.000772762	-0.816052	0.414471
rs77169091	9	103704017	0.000575232	0.00188467	0.305216	0.760202	-0.00531431	0.00255582	-2.07929	0.0375913
rs112480883	9	103712318	0.000179433	0.00180741	0.0992762	0.920919	-0.00496691	0.00244983	-2.02745	0.0426177
rs2245719	9	103728088	-0.000522185	0.000443415	-1.17764	0.23894	-0.000109319	0.00060147	-0.181754	0.855776
rs117860820	9	103730801	-0.0032573	0.00173441	-1.87804	0.0603765	-0.000982318	0.00235189	-0.417671	0.676188
rs118019442	9	103742876	-0.000967273	0.00162874	-0.593877	0.552594	0.000677888	0.00220857	0.306935	0.758893
rs76571977	9	103745138	0.000170092	0.00190327	0.0893681	0.928789	-0.00468041	0.00258024	-1.81394	0.0696875
rs117286046	9	103751216	-0.00318096	0.0017294	-1.83934	0.0658655	-0.00136872	0.00234485	-0.583712	0.559414
rs10989350	9	103762517	0.000654761	0.000843668	0.776089	0.437697	-0.0016064	0.0011438	-1.40444	0.160189
rs117097156	9	103768114	0.00203348	0.0014938	1.36128	0.173425	0.000420688	0.00202494	0.207753	0.835422
rs2254948	9	103770521	-0.000611325	0.000442332	-1.38205	0.166958	-0.000251793	0.000599854	-0.419758	0.674663
rs11788145	9	103775312	0.000182578	0.000926146	0.197137	0.84372	-0.00132693	0.00125563	-1.05678	0.290613
rs16919721	9	103776610	0.00069651	0.000606521	1.14837	0.250817	-0.000440337	0.000822223	-0.535544	0.592274
rs116921519	9	103781180	0.000160549	0.00158028	0.101595	0.919078	-0.000628614	0.00214259	-0.29339	0.769224
rs78091734	9	103790918	-0.000782683	0.00124745	-0.627429	0.530379	-0.000740634	0.00169164	-0.437819	0.661518
rs111337248	9	103791220	0.000268922	0.0011108	0.242097	0.808705	-0.00196531	0.00150585	-1.30512	0.191853
rs78444882	9	103797728	0.000207561	0.000999971	0.207567	0.835567	-0.00108196	0.0013558	-0.798024	0.424857
rs34257585	9	103815510	-0.000421354	0.0013111	-0.321375	0.747926	0.000179599	0.00177753	0.101039	0.91952
rs632490	9	103832792	0.00035603	0.000627741	0.567161	0.570605	-0.000467015	0.000851148	-0.548689	0.583219
rs632924	9	103832897	0.000426398	0.000465718	0.915572	0.359892	0.000855853	0.00063125	1.35581	0.175162
rs10989370	9	103832951	0.00369224	0.00178072	2.07345	0.0381311	0.00161111	0.00241488	0.667157	0.504672
rs2253922	9	103835239	0.000105423	0.000440435	0.239361	0.810826	0.000365919	0.000596998	0.612931	0.539922
rs12237058	9	103837068	0.00144484	0.001444	1.00058	0.317031	0.00041469	0.00195714	0.211885	0.832197
rs776239	9	103840640	-0.00244672	0.00171671	-1.42524	0.15409	-0.0054292	0.00232622	-2.33392	0.0196008
rs118096185	9	103854752	-0.000892105	0.00160288	-0.556564	0.577826	-0.000476548	0.00217204	-0.219401	0.826338
rs76093866	9	103855306	0.00251111	0.00152766	1.64376	0.100227	0.00100288	0.002072	0.484017	0.628374
rs10819900	9	103859649	-8.11e-05	0.000426924	-0.189939	0.849357	-0.000103419	0.000578722	-0.178702	0.858172
rs12236239	9	103871680	0.000450037	0.000501586	0.897226	0.369599	-0.000686478	0.00068008	-1.00941	0.31278
rs4503156	9	103872200	0.000564036	0.00124629	0.452572	0.650857	0.000359263	0.00168912	0.212693	0.831567
rs10819903	9	103873057	0.000265681	0.00044812	0.59288	0.553262	0.000653936	0.000607456	1.07652	0.281698
rs1329083	9	103873421	-0.00248523	0.00157961	-1.57332	0.115646	-0.000804652	0.00214139	-0.375761	0.707095
rs10156478	9	103875396	0.0005144	0.000623765	0.824669	0.40956	0.00046804	0.000845786	0.553379	0.580005
rs1360097	9	103876028	-0.000679829	0.000427824	-1.58904	0.112053	-0.000247696	0.000579945	-0.427103	0.669305
rs10760790	9	103878196	-0.000577886	0.000427286	-1.35246	0.17623	-0.000115192	0.000579437	-0.1988	0.842419
rs2987752	9	103897532	-0.000559495	0.000436189	-1.28269	0.199602	-0.000378581	0.000591134	-0.640431	0.521893
rs117581184	9	103901710	0.00093965	0.00103808	0.905177	0.365372	0.00145386	0.00140758	1.03288	0.301662
rs17762396	9	103902955	0.000567293	0.000527203	1.07604	0.281909	0.000476334	0.000714621	0.666555	0.505057
rs56167667	9	103904566	0.000661281	0.000853107	0.775144	0.438255	0.000184261	0.00115623	0.159364	0.873382
rs417146	9	103932232	0.000766863	0.0004931	1.55519	0.119902	-0.000173104	0.000668525	-0.258934	0.795686
rs4742808	9	103933496	-0.000764084	0.000432139	-1.76814	0.0770381	-0.000146586	0.000585756	-0.250252	0.802393
rs76479386	9	103939780	0.0025089	0.0012969	1.93453	0.0530489	0.00304978	0.00175836	1.73445	0.0828395
rs10989421	9	103943116	0.000459779	0.000441725	1.04087	0.297936	0.000161622	0.000598848	0.269888	0.787246
rs41296085	9	103947810	0.000185932	0.00169891	0.109442	0.912852	0.000204878	0.00230322	0.0889529	0.929119
rs12345440	9	103954134	0.000372446	0.000675931	0.551012	0.581626	0.000501465	0.000916319	0.547261	0.5842
rs446911	9	103959989	0.000574681	0.00068646	0.837166	0.4025	0.000584183	0.000930851	0.62758	0.53028
rs75500702	9	103963007	0.000196766	0.00127477	0.154354	0.877331	0.00385609	0.00172798	2.23156	0.0256446
rs2567310	9	103964075	-5.05e-05	0.000766962	-0.0657798	0.947553	0.000867412	0.00103942	0.834512	0.403993
rs118147764	9	103967481	-0.00165179	0.00110495	-1.4949	0.134942	0.0017149	0.00149848	1.14443	0.252446
rs62576887	9	103969642	-0.00116286	0.00115978	-1.00266	0.316026	-0.000672883	0.00157252	-0.427902	0.668723
rs10125791	9	103969740	-0.000153263	0.000490386	-0.312536	0.754634	0.000533112	0.000664784	0.801934	0.422592
rs2987741	9	103969775	0.00173017	0.00132108	1.30966	0.190311	0.000153266	0.00179195	0.0855308	0.931839
rs7047561	9	103969852	0.00108683	0.000493695	2.20142	0.0277067	-3.48e-05	0.000669351	-0.0520108	0.95852
rs72741474	9	103969923	-0.00137768	0.00115526	-1.19253	0.233055	-0.00145372	0.00156619	-0.928189	0.35331
rs36094818	9	103983035	0.000803641	0.000757519	1.06089	0.288742	0.000919457	0.00102698	0.895306	0.370624
rs2255159	9	103984758	0.000231387	0.000446612	0.518093	0.604394	-3.03e-05	0.000605359	-0.0500864	0.960054
rs1431470	9	103985222	0.00185563	0.00167048	1.11084	0.266638	0.000291495	0.00226421	0.12874	0.897563
rs72741482	9	103987306	-0.000244399	0.00127212	-0.19212	0.847649	0.000966544	0.00172472	0.560407	0.575202
rs72741483	9	103987852	0.00101614	0.000819389	1.24012	0.214932	-0.00160632	0.00111075	-1.44616	0.148134
rs7044697	9	103991454	0.000630308	0.000452019	1.39443	0.16319	0.000251248	0.000612966	0.409888	0.681888
rs76028668	9	103994564	-0.000265853	0.00131459	-0.202233	0.839735	0.0014337	0.00178146	0.804787	0.420943
rs10989444	9	103995425	7.85e-05	0.00085114	0.0921975	0.926541	0.000756808	0.00115376	0.655947	0.511859
rs79506349	9	104006433	0.000556424	0.00109933	0.506147	0.612754	-0.000826699	0.00149036	-0.554697	0.579102
rs10116810	9	104008921	0.000432244	0.000433027	0.998193	0.318187	0.000201381	0.000587233	0.342932	0.73165
rs10819912	9	104012075	0.00040792	0.00043647	0.934588	0.350002	0.000191708	0.000591771	0.323956	0.745972
rs76772028	9	104029486	-0.000594659	0.00141799	-0.419367	0.674949	0.00236693	0.0019215	1.23181	0.21802
rs7847596	9	104032338	0.000769339	0.00108995	0.705845	0.480285	-0.000686551	0.00147758	-0.464645	0.642186
rs10114402	9	104041289	-0.000378963	0.000835277	-0.453697	0.650047	0.00116692	0.00113235	1.03053	0.302761
rs80135020	9	104061399	0.00174576	0.000917472	1.9028	0.0570678	0.00115328	0.00124435	0.926818	0.354022
rs77006050	9	104063299	-0.000419371	0.000844177	-0.49678	0.619344	-0.000508353	0.00114403	-0.444352	0.656788
rs17832208	9	104069231	-0.00290311	0.00167213	-1.73618	0.0825325	0.00292308	0.00226598	1.28998	0.197057
rs62576948	9	104069485	0.000147918	0.001224	0.120848	0.903812	0.000356657	0.00165937	0.214935	0.829818
rs12337610	9	104069536	0.000104223	0.000682182	0.152779	0.878572	0.00155703	0.000925313	1.6827	0.0924339
rs201514380	9	104075709	0.000467971	0.00043786	1.06877	0.285175	-0.000304968	0.000593566	-0.513788	0.6074
rs7848242	9	104078061	-0.000259157	0.000513476	-0.504711	0.613762	0.000608709	0.00069622	0.874305	0.381953
rs117104094	9	104081210	-0.000309591	0.00114501	-0.270383	0.786865	0.00290039	0.00155247	1.86825	0.0617284
rs10989474	9	104089494	-0.000915385	0.000820539	-1.11559	0.264598	0.00140098	0.00111232	1.25951	0.207847
rs12343738	9	104091917	-0.00068735	0.000630362	-1.0904	0.275536	-0.00177136	0.000854392	-2.07324	0.0381507
rs11787626	9	104092883	0.000402739	0.000734198	0.548543	0.583319	0.00124269	0.000995339	1.24851	0.211846
rs11788485	9	104097111	-0.000236218	0.000674296	-0.350318	0.7261	0.00118351	0.000914184	1.2946	0.195458
rs1417999	9	104110677	-0.000711119	0.000437338	-1.62602	0.103947	0.000150654	0.000592853	0.254118	0.799405
rs80188784	9	104118714	-0.00043093	0.000582923	-0.739257	0.459752	0.0014399	0.000790418	1.82169	0.0685025
rs72743316	9	104120654	0.00114872	0.00167877	0.684264	0.493809	0.00162679	0.0022764	0.714634	0.474836
rs61755096	9	104125056	-0.0023752	0.00130627	-1.81831	0.0690172	0.000332153	0.00176997	0.187661	0.851143
rs1572983	9	104133628	-0.000295596	0.000458356	-0.644906	0.518989	0.00051234	0.000621265	0.824673	0.409558
rs11496612	9	104142941	0.000658334	0.000431043	1.5273	0.126686	-0.000856426	0.000584348	-1.46561	0.142756
rs7847420	9	104150137	-0.000464798	0.000642643	-0.723259	0.469521	-0.000754908	0.000871687	-0.866031	0.386474
rs45589031	9	104150916	-0.00163615	0.000902897	-1.81211	0.0699701	1.87e-05	0.0012247	0.015305	0.987789
rs8131	9	104152846	-0.0014517	0.000929915	-1.56111	0.118499	0.000706438	0.00126059	0.560404	0.575204
rs963584	9	104159859	0.000381296	0.000426281	0.894472	0.37107	-0.000524463	0.000577885	-0.907556	0.364113
rs118007323	9	104160157	-0.00175175	0.00156888	-1.11656	0.264183	-0.00070207	0.00212564	-0.330286	0.741184
rs61755098	9	104161450	-0.000552027	0.000914025	-0.603951	0.545877	-0.000690356	0.00123912	-0.557135	0.577436
rs10819926	9	104163789	0.00104082	0.000448123	2.32262	0.0202005	0.000502723	0.000607767	0.827164	0.408145
rs4535787	9	104165662	0.00116082	0.000427113	2.71783	0.00657153	0.000313973	0.000579208	0.542073	0.587769
rs45455902	9	104171523	-0.00184726	0.00077163	-2.39398	0.0166674	0.00239456	0.00104588	2.28952	0.0220496
rs17772514	9	104171856	-0.001823	0.000771398	-2.36324	0.0181165	0.0025124	0.00104592	2.4021	0.0163018
rs77455990	9	104173286	-0.000553278	0.00171301	-0.322986	0.746706	-0.000357678	0.0023226	-0.153999	0.877611
rs571617	9	104176460	-6.12e-05	0.000657543	-0.0930568	0.925859	-0.00128205	0.000891966	-1.43734	0.150624
rs528093	9	104177779	-0.000363337	0.0011018	-0.329766	0.741577	2.74e-05	0.00149354	0.0183243	0.98538
rs74547496	9	104182099	0.000843677	0.00107515	0.784708	0.432626	-0.00108921	0.00145781	-0.747157	0.454969
rs17186716	9	104182207	-0.00233753	0.000666542	-3.50694	0.000453355	0.00255326	0.000903651	2.8255	0.00472103
rs76180004	9	104192697	0.00050595	0.000813163	0.6222	0.533811	-7.33e-05	0.00110256	-0.0664602	0.947012
rs2854708	9	104194221	0.000413748	0.00163919	0.252409	0.800725	-0.000679193	0.00222267	-0.305575	0.759928
rs78779410	9	104197049	-0.00087451	0.00165068	-0.529787	0.59626	-0.000850824	0.00223918	-0.379971	0.703967
rs573816	9	104204614	-0.000426226	0.000465296	-0.916031	0.359651	-0.000327296	0.000630919	-0.51876	0.603928
rs77528658	9	104204920	0.000277025	0.0011735	0.236068	0.81338	-0.00112504	0.00159123	-0.707024	0.479552
rs10760795	9	104207165	0.000472877	0.00043787	1.07995	0.280165	0.000888281	0.000593711	1.49615	0.134616
rs10760796	9	104210432	-0.000506355	0.000656586	-0.771194	0.440593	-0.00200965	0.000890011	-2.258	0.0239462
rs34160569	9	104211733	-0.00193786	0.000819648	-2.36425	0.018067	0.00220805	0.00111111	1.98724	0.0468969
rs17187478	9	104218974	0.00067386	0.000971415	0.693689	0.487878	-0.0014019	0.00131723	-1.06429	0.2872
rs7872599	9	104222989	-0.00104632	0.000657974	-1.59021	0.111788	0.00236914	0.000892537	2.65439	0.00794573
rs10989518	9	104223252	0.000478619	0.000815529	0.586881	0.557284	0.00031298	0.00110578	0.28304	0.777147
rs12550940	9	104225538	0.000305123	0.000427454	0.713816	0.475342	0.000514547	0.000579475	0.887953	0.374567
rs12682789	9	104226515	-0.000469086	0.00069716	-0.672852	0.501042	-0.00146157	0.000945019	-1.54661	0.121959
rs35754213	9	104227043	-0.00123626	0.00089954	-1.37432	0.169342	-0.00114833	0.0012195	-0.941642	0.346377
rs10989522	9	104230294	-0.000361423	0.00178066	-0.202971	0.839157	-0.000696423	0.00241447	-0.288437	0.773012
rs10989523	9	104230977	-8.13e-05	0.000609653	-0.133278	0.893973	0.000268284	0.000826691	0.324528	0.745539
rs117031186	9	104232302	-0.0010301	0.000795636	-1.29469	0.195428	-0.000750031	0.00107841	-0.695497	0.486745
rs117924616	9	104237018	0.00257939	0.00155182	1.66217	0.0964795	-0.00240474	0.00210401	-1.14293	0.253068
rs13292501	9	104237055	0.000291866	0.000436864	0.668094	0.504074	0.00069452	0.00059226	1.17266	0.240933
rs17187712	9	104238730	-0.00149688	0.000931145	-1.60757	0.10793	0.00105415	0.00126253	0.834952	0.403745
rs11546567	9	104239321	-0.000695726	0.000633401	-1.0984	0.272032	-0.00120278	0.000858827	-1.40049	0.161368
rs2026362	9	104240754	-0.000925552	0.000730703	-1.26666	0.205278	0.000396706	0.000990594	0.400473	0.688808
rs34296991	9	104244967	-0.000914764	0.000678533	-1.34815	0.177612	-0.00102617	0.000919695	-1.11577	0.26452
rs12684763	9	104246044	-0.000110252	0.000720002	-0.153127	0.878298	-0.000956464	0.000976327	-0.979655	0.327257
rs56205348	9	104259906	0.000357115	0.000577894	0.617959	0.536603	-0.000578201	0.000783636	-0.737844	0.46061
rs79549425	9	104263547	-0.00215244	0.000981536	-2.19293	0.0283132	-0.00358064	0.00133033	-2.69154	0.00711266
rs62575814	9	104266266	-0.000796628	0.00140604	-0.566576	0.571003	0.000921184	0.0019063	0.483231	0.628932
rs7870060	9	104266631	-0.00104515	0.000766045	-1.36435	0.172459	-0.000448666	0.00103904	-0.431808	0.665881
rs78838448	9	104269895	0.0027478	0.00116521	2.3582	0.0183647	0.00199582	0.00157931	1.26373	0.206328
rs12686025	9	104294112	0.00126016	0.000560795	2.2471	0.0246345	0.000928932	0.000760187	1.22198	0.221717
rs74511517	9	104299485	-0.00293326	0.00141723	-2.06972	0.0384796	-0.000896137	0.00192096	-0.466503	0.640856
rs75445152	9	104310061	-0.000804597	0.00178858	-0.449851	0.652818	0.00113474	0.00242501	0.467932	0.639834
rs79887582	9	104320240	-0.000933428	0.000867032	-1.07658	0.281669	-0.00295565	0.0011754	-2.5146	0.0119173
rs41282151	9	104324934	-0.00204539	0.00159122	-1.28542	0.198645	0.000770331	0.00215704	0.357123	0.721
rs35381859	9	104326879	0.000146002	0.000939435	0.155414	0.876495	0.00074305	0.00127344	0.583496	0.55956
rs72745325	9	104329767	-0.00150714	0.00157062	-0.959583	0.337266	8.39e-05	0.00212856	0.0394	0.968571
rs62000403	9	104335586	-0.000785166	0.000855504	-0.917783	0.358733	-0.00282723	0.00115941	-2.43851	0.0147487
rs71509734	9	104335619	-0.000327908	0.00183214	-0.178975	0.857957	-0.00127583	0.00248423	-0.513573	0.607551
rs11790230	9	104336721	-0.00119265	0.000703052	-1.69639	0.0898122	-0.000435124	0.000953121	-0.456525	0.648013
rs6479055	9	104342722	-0.000168187	0.000615739	-0.273146	0.784741	0.000261489	0.000834785	0.313241	0.754098
rs56159038	9	104342995	0.000905546	0.000836771	1.08219	0.279168	-0.000488309	0.00113415	-0.430549	0.666797
rs12686021	9	104346684	-0.000168039	0.000546725	-0.307356	0.758573	0.000103237	0.000741162	0.139291	0.88922
rs72745334	9	104352494	-0.00196163	0.00075237	-2.60727	0.00912724	-0.00129379	0.00102012	-1.26828	0.2047
rs41282159	9	104355610	0.000851409	0.0016343	0.520964	0.602392	-0.000586195	0.00221556	-0.264581	0.791332
rs62575856	9	104355866	-0.000141967	0.00129889	-0.109298	0.912966	-0.000546785	0.00176143	-0.310421	0.756241
rs6479056	9	104359261	0.00107317	0.000483632	2.21899	0.0264883	0.00121145	0.000655642	1.84773	0.0646423
rs10115762	9	104366055	0.000709429	0.000852069	0.832595	0.405074	-3.41e-05	0.00115517	-0.0294796	0.976482
rs6479057	9	104369095	0.000163971	0.00120743	0.135801	0.891979	-0.000287295	0.00163699	-0.175502	0.860685
rs62577377	9	104370456	0.000909709	0.00123332	0.73761	0.460752	-0.000249415	0.00167231	-0.149144	0.88144
rs41343045	9	104379800	-0.000641883	0.00108265	-0.592883	0.55326	-0.00290085	0.00146817	-1.97583	0.0481751
rs12685902	9	104381170	-6.08e-05	0.000429675	-0.141477	0.887493	-0.00105904	0.000582643	-1.81765	0.0691184
rs10989563	9	104385711	0.00103698	0.000510011	2.03326	0.0420272	0.000760693	0.000691345	1.10031	0.271198
rs2181561	9	104388112	-0.00153873	0.000775429	-1.98436	0.0472162	-0.00303053	0.00105153	-2.88201	0.00395172
rs77734434	9	104412919	-0.00360867	0.00170832	-2.11241	0.0346524	-0.000391142	0.00231626	-0.168868	0.865901
rs57235233	9	104419918	-0.000686716	0.000899833	-0.76316	0.445369	0.000273162	0.00121976	0.223948	0.822798
rs117385985	9	104423160	-0.00224645	0.0011204	-2.00504	0.04496	-0.00313442	0.00151913	-2.0633	0.0390848
rs10989588	9	104431479	5e-05	0.000435332	0.114764	0.908632	-0.000640369	0.000590065	-1.08525	0.277812
rs76198691	9	104433235	5.51e-05	0.000433595	0.127177	0.898801	-0.000678188	0.000587916	-1.15355	0.248687
rs34755188	9	104433255	-0.00105951	0.0015512	-0.683028	0.494589	6.35e-05	0.00210344	0.0302112	0.975899
rs112590385	9	104433607	0.00232412	0.0011914	1.95074	0.0510884	-0.001056	0.00161476	-0.653969	0.513132
rs72745382	9	104441242	-0.000778567	0.00158803	-0.490271	0.623942	0.00273177	0.00215315	1.26873	0.204538
rs36082984	9	104448861	-0.00122068	0.00105382	-1.15834	0.246725	-0.001294	0.00142867	-0.905739	0.365075
rs10989591	9	104449098	0.000924481	0.000469817	1.96775	0.0490978	0.000316317	0.000636954	0.496609	0.619465
rs1337710	9	104450496	0.000965975	0.000967813	0.998101	0.318231	-0.000629631	0.00131229	-0.479797	0.631372
rs75959728	9	104457631	-0.000158006	0.000830402	-0.190277	0.849093	-0.00131483	0.00112613	-1.16757	0.242981
rs117326406	9	104469798	-0.00130312	0.00164217	-0.793533	0.427468	0.00139276	0.00222663	0.625501	0.531643
rs2152866	9	104472623	0.00103883	0.000734585	1.41418	0.157311	-0.000138175	0.00099624	-0.138697	0.88969
rs1337696	9	104478928	-7.47e-05	0.000427163	-0.174978	0.861097	0.000660344	0.000579164	1.14017	0.254217
rs117654852	9	104484908	-0.00179201	0.00166872	-1.07388	0.282876	-0.000822282	0.00226159	-0.363586	0.716167
rs4474083	9	104498908	-8.76e-05	0.00042821	-0.204639	0.837854	-0.00101556	0.000580472	-1.74955	0.0801972
rs1337677	9	104499575	0.00090613	0.000921048	0.983803	0.325213	-0.00074888	0.00124864	-0.599754	0.54867
rs41273935	9	104499617	-7.92e-05	0.00157384	-0.0503034	0.959881	0.0015727	0.00213372	0.737073	0.461078
rs870870	9	104504267	-0.00153786	0.00111348	-1.38113	0.16724	-0.00212102	0.00151013	-1.40453	0.160162
rs1337711	9	104506632	0.000992317	0.000921243	1.07715	0.281414	-0.000620513	0.001249	-0.496806	0.619326
rs74730250	9	104509584	-0.000351155	0.00154333	-0.227531	0.820011	0.000128544	0.00209197	0.0614461	0.951004
rs35629520	9	104515086	-0.000378598	0.000853639	-0.44351	0.657397	-0.00319471	0.00115713	-2.76089	0.00576475
rs117411066	9	104517795	0.00509584	0.00178754	2.85075	0.00436192	0.00209047	0.00242395	0.862423	0.388455
rs4743486	9	104522208	0.000771683	0.000923061	0.836004	0.403153	-0.000805552	0.00125157	-0.643636	0.519812
rs16920725	9	104532436	-0.000829882	0.00120645	-0.687869	0.491536	-0.00203039	0.00163615	-1.24096	0.214623
rs113345286	9	104533281	0.000390124	0.00124978	0.312153	0.754924	-0.00188404	0.00169482	-1.11164	0.266293
rs11791821	9	104543022	-0.00106697	0.000543458	-1.96329	0.0496131	-0.00158299	0.000736841	-2.14835	0.0316869
rs77836149	9	104551116	-0.000699095	0.00169845	-0.411609	0.680626	0.00184143	0.00230332	0.799469	0.424019
rs16920763	9	104553765	0.000419224	0.00090396	0.463763	0.642818	-0.00117608	0.00122587	-0.959385	0.337366
rs72747624	9	104553938	0.000568056	0.000590873	0.961385	0.336359	-0.000467171	0.00080114	-0.583133	0.559804
rs10819994	9	104554756	-0.00100904	0.000510789	-1.97546	0.0482169	-0.000264256	0.000692421	-0.381641	0.702728
rs1337705	9	104555236	-0.000682006	0.000770853	-0.884742	0.376297	6.41e-05	0.00104519	0.0613521	0.951079
rs75054847	9	104556546	0.00128631	0.00153809	0.836304	0.402984	-0.00449894	0.00208413	-2.15867	0.0308765
rs10989625	9	104557345	-0.000953082	0.000636764	-1.49676	0.134457	0.000357529	0.000863317	0.414134	0.678776
rs118136220	9	104558585	-6.12e-05	0.00118246	-0.0517467	0.958731	0.00100901	0.00160314	0.629398	0.529089
rs12380248	9	104559202	-0.000458143	0.000526148	-0.870749	0.383892	-0.000558612	0.000713163	-0.783288	0.433458
rs74940698	9	104559817	0.00114043	0.000993064	1.1484	0.250806	0.000920758	0.00134617	0.683983	0.493987
rs1184818	9	104563334	0.000785993	0.000447291	1.75723	0.0788801	0.000748315	0.000606348	1.23414	0.217154
rs1165748	9	104566348	0.000903467	0.000539991	1.67312	0.0943056	0.000886334	0.000732164	1.21057	0.226062
rs1415657	9	104574237	-0.000135568	0.000674009	-0.201136	0.840592	-0.000126097	0.000913691	-0.138008	0.890234
rs117447046	9	104575539	0.000789154	0.00126037	0.626127	0.531232	0.00134541	0.00170871	0.787384	0.431058
rs12551381	9	104586862	-0.000756669	0.00150398	-0.503112	0.614886	0.000362092	0.00203932	0.177555	0.859072
rs77457770	9	104589009	0.000133994	0.00111828	0.119821	0.904625	-0.00132124	0.0015161	-0.871475	0.383495
rs10989645	9	104594565	-0.00275882	0.00202002	-1.36574	0.172021	0.00184325	0.00273914	0.672931	0.500992
rs9409348	9	104594799	0.0012442	0.000444213	2.80091	0.00509618	0.00023711	0.00060219	0.393747	0.693768
rs10989647	9	104595027	-0.000858606	0.000504562	-1.70168	0.0888155	9.3e-06	0.000683869	0.0135999	0.989149
rs9409019	9	104597937	0.000141269	0.000716278	0.197227	0.84365	-0.00137515	0.000971433	-1.41559	0.156897
rs55885505	9	104618241	0.000866131	0.00185073	0.467994	0.639789	-1.32e-05	0.00250911	-0.00525437	0.995808
rs73508828	9	104622397	0.000830964	0.00186141	0.446418	0.655296	0.000141255	0.00252227	0.0560031	0.955339
rs10989661	9	104622868	-0.000779113	0.000486556	-1.60128	0.109315	-0.00010488	0.000659973	-0.158916	0.873735
rs2181038	9	104623443	-0.000752146	0.00049191	-1.52903	0.126258	-0.00042448	0.000666891	-0.636505	0.524448
rs116942366	9	104624878	0.000362177	0.00112349	0.322367	0.747175	-0.00179412	0.00152316	-1.17789	0.23884
rs16920898	9	104625704	-0.000999168	0.000578222	-1.728	0.0839888	-0.00046351	0.000783865	-0.591314	0.55431
rs7047881	9	104626607	0.000473884	0.000464341	1.02055	0.307468	-0.000107215	0.000629565	-0.1703	0.864775
rs1012203	9	104626708	0.000475516	0.000729565	0.651781	0.514543	0.00161466	0.000989151	1.63237	0.102603
rs1002665	9	104630136	-0.000237715	0.000499421	-0.47598	0.634089	-0.00114252	0.000677112	-1.68734	0.0915389
rs1337692	9	104631156	-0.00115276	0.000505377	-2.281	0.0225493	-0.000299353	0.000685188	-0.436891	0.662191
rs1415649	9	104636695	-0.00118564	0.00102119	-1.16104	0.245625	-0.00187211	0.00138476	-1.35193	0.176397
rs1743303	9	104642305	0.000616508	0.000585426	1.05309	0.2923	-9.26e-05	0.000794042	-0.116649	0.907138
rs74326250	9	104643912	-0.000489542	0.00129663	-0.377549	0.705766	0.000202526	0.00175784	0.115213	0.908277
rs73508865	9	104648597	-0.000496084	0.000808536	-0.613559	0.539507	0.00163476	0.00109666	1.49067	0.136049
rs1743300	9	104652159	-0.00022826	0.000445969	-0.511829	0.608771	-0.000305492	0.000604813	-0.505102	0.613487
rs74320866	9	104654942	-1.61e-05	0.00104422	-0.0154029	0.987711	0.00210926	0.00141576	1.48985	0.136266
rs79407014	9	104655744	0.00150251	0.00084463	1.7789	0.0752579	0.00106101	0.00114502	0.926631	0.354119
rs10989685	9	104655862	-0.0011404	0.000515192	-2.21354	0.0268611	-0.000265641	0.000698505	-0.3803	0.703723
rs79344401	9	104672988	0.000224559	0.000988849	0.227092	0.820353	0.000477029	0.00134033	0.355903	0.721913
rs62579539	9	104677974	-0.00158122	0.00144796	-1.09203	0.274819	-0.00168439	0.00196326	-0.857958	0.390916
rs2795380	9	104678885	0.000744158	0.000646109	1.15175	0.249423	5.62e-05	0.00087597	0.0642135	0.9488
rs75307181	9	104680159	6.28e-05	0.00125423	0.0500886	0.960052	-0.000275785	0.00170053	-0.162176	0.871167
rs10820007	9	104682988	0.000797641	0.000525552	1.51772	0.129086	-8.75e-05	0.000712613	-0.12282	0.90225
rs12380133	9	104683156	0.000344507	0.000620983	0.554776	0.579048	-0.00104811	0.000841791	-1.24509	0.213099
rs111954542	9	104694364	-0.000305334	0.00125823	-0.24267	0.808261	-0.00320802	0.00170609	-1.88033	0.0600645
rs116947541	9	104704063	0.000543454	0.00113771	0.477675	0.632882	0.000571178	0.00154207	0.370398	0.711086
rs3012600	9	104713309	-0.00169016	0.00176456	-0.957837	0.338146	-0.00230187	0.00239267	-0.962046	0.336027
rs78220254	9	104727795	0.000104333	0.000850674	0.122648	0.902386	-0.000115078	0.00115397	-0.099723	0.920564
rs1007468	9	104728905	0.00076072	0.000490376	1.5513	0.120831	-9.61e-05	0.000664603	-0.144575	0.885047
rs58331764	9	104731776	-0.00119469	0.00128137	-0.932359	0.351152	-0.00363924	0.00173707	-2.09505	0.0361678
rs76171521	9	104734897	-0.000382495	0.00103345	-0.370114	0.711298	-0.000336964	0.00140078	-0.240554	0.809901
rs34242676	9	104740473	-0.00123775	0.00046225	-2.67767	0.00741397	0.000153677	0.000626684	0.245222	0.806285
rs116895232	9	104741789	0.000155176	0.00175577	0.0883804	0.929574	0.00100637	0.00238031	0.422788	0.67245
rs10989748	9	104756522	0.00197131	0.000544319	3.62161	0.000292823	0.000383797	0.000737781	0.520205	0.602921
rs74306901	9	104756863	-0.000440292	0.00087976	-0.500468	0.616746	-0.00130687	0.00119236	-1.09604	0.273061
rs10124808	9	104759787	-0.000634174	0.000440589	-1.43938	0.150045	-0.000217739	0.000597193	-0.364605	0.715407
rs10820024	9	104760058	-0.000517557	0.000428642	-1.20743	0.227266	-0.000479959	0.000580947	-0.826167	0.40871
rs116870731	9	104760100	0.00142578	0.00170454	0.836462	0.402896	-0.00508624	0.0023115	-2.2004	0.027779
rs117908485	9	104765016	-0.00240066	0.00149474	-1.60607	0.108258	0.00114269	0.00202755	0.563579	0.573041
rs2995190	9	104766075	0.000874703	0.0010033	0.871827	0.383303	-0.000332035	0.00136	-0.244144	0.807119
rs79231206	9	104767741	0.000214731	0.00126467	0.169792	0.865174	0.000599586	0.00171436	0.349744	0.726531
rs187006843	9	104771740	0.00125568	0.000902242	1.39173	0.164004	-0.00183049	0.00122337	-1.49626	0.134586
rs78692103	9	104772570	0.000164662	0.000962617	0.171056	0.86418	-0.000794081	0.00130491	-0.608534	0.542834
rs117731332	9	104780055	0.00199248	0.00134105	1.48575	0.137345	0.000122429	0.0018179	0.0673461	0.946306
rs10989773	9	104781568	-0.00109499	0.00097121	-1.12744	0.259555	-0.00110215	0.00131728	-0.836684	0.402771
rs59584866	9	104788544	0.00161165	0.00127673	1.26232	0.206834	0.000713845	0.00173117	0.412348	0.680085
rs3012616	9	104791433	0.000358073	0.000564588	0.63422	0.525938	-0.000281215	0.000765289	-0.367462	0.713274
rs3012621	9	104795675	0.000216939	0.0004893	0.443366	0.657501	-0.000106654	0.000663488	-0.160748	0.872292
rs10989786	9	104808376	-4.51e-05	0.000749544	-0.0601434	0.952042	-0.000141152	0.00101684	-0.138814	0.889597
rs72730567	9	104810165	-0.000631373	0.00212448	-0.297189	0.766322	0.00135945	0.00287945	0.472121	0.636841
rs1449653	9	104834950	-7.59e-05	0.000454347	-0.167016	0.867358	6.62e-05	0.000616158	0.107521	0.914376
rs11999756	9	104838634	0.00139188	0.00117049	1.18914	0.234385	0.00144443	0.0015874	0.909937	0.362857
rs320278	9	104846881	0.000823112	0.000897605	0.917009	0.359139	0.000235619	0.00121711	0.193589	0.846498
rs736549	9	104849593	-0.000722084	0.000836163	-0.863568	0.387826	-0.000653386	0.0011326	-0.576891	0.564013
rs320260	9	104863544	0.00023838	0.00044611	0.534351	0.593099	0.000280363	0.00060568	0.462889	0.643444
rs320259	9	104863842	0.00177172	0.0007029	2.52058	0.0117166	0.000251157	0.000953141	0.263505	0.792162
rs34798047	9	104865617	-0.00219992	0.00149605	-1.47049	0.14143	-0.00111293	0.00202738	-0.54895	0.58304
rs35317626	9	104868442	-0.000271486	0.000430823	-0.630157	0.528592	-5.75e-06	0.000584028	-0.00984637	0.992144
rs320247	9	104875127	-0.00297417	0.00115909	-2.56594	0.0102902	-8.74e-05	0.00157128	-0.0556449	0.955625
rs320166	9	104877144	0.000677237	0.000608159	1.11359	0.265458	0.000173539	0.000824334	0.210521	0.833261
rs7034610	9	104877235	-0.000864142	0.000967915	-0.892787	0.371972	-0.00140164	0.00131256	-1.06787	0.285582
rs10448296	9	104879699	-0.000559088	0.000429608	-1.30139	0.193126	-0.00031442	0.00058233	-0.539935	0.589242
rs77481786	9	104897351	-0.000698982	0.00108846	-0.642174	0.52076	0.00040034	0.00147582	0.271266	0.786187
rs1449665	9	104897685	-0.000423575	0.000437488	-0.968197	0.332947	-0.000147312	0.000593133	-0.248363	0.803854
rs72732866	9	104919343	0.00162013	0.00103565	1.56436	0.117735	0.00173134	0.00140432	1.23287	0.217625
rs6479089	9	104940801	-0.000661461	0.000859903	-0.769228	0.441759	-0.000495856	0.00116586	-0.425314	0.670608
rs10989886	9	104940961	0.000124693	0.000485716	0.25672	0.797395	0.000404036	0.000658394	0.613669	0.539435
rs320204	9	104943443	5.83e-06	0.000426796	0.0136485	0.98911	0.000130128	0.000578877	0.224793	0.82214
rs320210	9	104945143	0.000605656	0.000456218	1.32756	0.184325	0.000406086	0.000618598	0.656461	0.511528
rs16921296	9	104945929	0.000330812	0.000581969	0.568435	0.56974	0.000330617	0.000788965	0.419052	0.675179
rs620073	9	104947489	-0.00011873	0.000457441	-0.259552	0.795209	-0.000191057	0.000620478	-0.307919	0.758144
rs80223626	9	104950281	-0.00382447	0.00194521	-1.9661	0.049288	0.000117302	0.0026369	0.0444848	0.964518
rs79200927	9	104951113	-0.000509947	0.000782646	-0.651568	0.51468	0.000543822	0.00106109	0.512515	0.608291
rs17804464	9	104959077	0.00102429	0.00070156	1.46002	0.144285	0.000513796	0.000951005	0.540267	0.589014
rs16921360	9	104963105	-0.000833715	0.00150709	-0.553194	0.580131	0.00367199	0.00204354	1.79688	0.0723563
rs79330786	9	104977287	0.000785724	0.00106255	0.739474	0.45962	0.000133103	0.00144037	0.0924086	0.926373
rs1932163	9	104977316	-7.53e-05	0.000456253	-0.165062	0.868896	-0.000201242	0.00061842	-0.325414	0.744868
rs10989904	9	104990394	0.000557908	0.000759742	0.734339	0.462743	5.58e-05	0.00102997	0.0541875	0.956786
rs10512296	9	104993672	-0.000177358	0.00086685	-0.204601	0.837884	-3.13e-05	0.00117494	-0.0266457	0.978742
rs117591915	9	104993984	-0.00278017	0.00115946	-2.3978	0.0164944	-7.27e-05	0.00157216	-0.0462309	0.963126
rs116917693	9	104995680	-6.04e-05	0.000996196	-0.0606673	0.951624	-0.000270673	0.00135052	-0.200422	0.841151
rs10116003	9	104999388	-0.00047844	0.000528756	-0.90484	0.365551	0.000686835	0.000716988	0.957944	0.338092
rs78283362	9	104999803	-7.11e-05	0.000948335	-0.0750257	0.940194	0.000701072	0.00128562	0.545319	0.585535
rs7869148	9	105000062	0.000138017	0.000574805	0.24011	0.810245	-9.15e-05	0.000779415	-0.117449	0.906504
rs112200384	9	105000593	-0.000111986	0.00120673	-0.0928015	0.926061	-0.000989646	0.00163647	-0.604745	0.545349
rs76839492	9	105002188	0.000840885	0.00195072	0.431065	0.666421	-0.00103329	0.00264557	-0.390575	0.696112
rs117585170	9	105003334	0.000815248	0.00108824	0.749144	0.453771	-0.000369722	0.00147537	-0.250596	0.802127
rs1932168	9	105007757	0.000938816	0.000778236	1.20634	0.227688	0.000899173	0.00105549	0.851902	0.394269
rs79146201	9	105009360	-0.000586407	0.000991138	-0.591651	0.554085	0.000272366	0.0013438	0.202684	0.839382
rs67899799	9	105035402	-5.56e-07	0.00051306	-0.00108439	0.999135	0.00100348	0.00069567	1.44247	0.149171
rs1923987	9	105035936	0.000213671	0.000463217	0.461277	0.6446	0.00104636	0.000627873	1.66651	0.0956131
rs7466994	9	105037839	-0.000274278	0.000444499	-0.61705	0.537202	-0.00030867	0.000602672	-0.512169	0.608533
rs79204236	9	105038250	-0.000108846	0.000889186	-0.12241	0.902574	0.000815418	0.00120536	0.676495	0.498727
rs10989951	9	105042624	3.98e-05	0.000661117	0.0602064	0.951991	-0.000143556	0.000896088	-0.160204	0.872721
rs10123105	9	105045370	0.00161237	0.00147003	1.09683	0.272718	0.00216737	0.00199256	1.08773	0.276715
rs10820123	9	105045726	-0.000320246	0.000486462	-0.658317	0.510335	0.000406468	0.000659471	0.616354	0.537661
rs16921484	9	105047538	-0.00141351	0.000882382	-1.60193	0.109173	-0.000911499	0.00119607	-0.762077	0.446015
rs10989956	9	105047851	-5.16e-05	0.000588554	-0.0876063	0.93019	0.000455395	0.000798156	0.570559	0.568299
rs4376547	9	105050664	-0.00046419	0.000430504	-1.07825	0.280924	-7.48e-05	0.000583579	-0.128097	0.898072
rs1924005	9	105056347	0.000388687	0.000552137	0.703968	0.481453	-0.00113885	0.00074857	-1.52137	0.128169
rs71509778	9	105062209	-0.00105859	0.00123693	-0.855821	0.392097	0.000369659	0.0016766	0.220481	0.825497
rs10122095	9	105073831	-0.000267008	0.000632994	-0.421817	0.673159	6.52e-05	0.000858085	0.0759744	0.939439
rs10990003	9	105085872	0.000361899	0.000661085	0.547431	0.584083	-0.000105007	0.000896195	-0.11717	0.906726
rs117518509	9	105094260	-0.00193618	0.00145474	-1.33095	0.183208	0.00109761	0.00197202	0.556591	0.577807
rs9409041	9	105108224	-0.000185948	0.000429651	-0.432787	0.66517	-0.001158	0.000582474	-1.98808	0.0468043
rs79895180	9	105112878	-0.000603497	0.00134962	-0.447161	0.654759	-0.0013289	0.0018297	-0.72629	0.467662
rs4743542	9	105123233	-0.000321631	0.000429696	-0.748509	0.454154	-0.00107554	0.000582601	-1.8461	0.0648788
rs28496316	9	105123937	-0.000496315	0.00107916	-0.459909	0.645582	0.0021116	0.00146301	1.44333	0.148929
rs10990041	9	105127679	0.000722517	0.000651139	1.10962	0.267163	0.000542403	0.000882867	0.614365	0.538975
rs7866428	9	105128818	-0.000113961	0.000451566	-0.252368	0.800757	0.000453462	0.000612078	0.740856	0.458781
rs78513439	9	105131832	0.000266107	0.00117915	0.225677	0.821453	-0.00184598	0.00159916	-1.15434	0.24836
rs10733722	9	105132844	-0.000276202	0.000428974	-0.643866	0.519663	-0.00113233	0.000581401	-1.94759	0.0514645
rs918993	9	105140976	-2.94e-05	0.000427412	-0.068772	0.945171	-0.000816068	0.000579679	-1.40779	0.159194
rs10990053	9	105143496	-0.000679573	0.000652202	-1.04197	0.297428	0.000872331	0.000884139	0.986644	0.323818
rs1364820	9	105143745	0.00137289	0.000994961	1.37984	0.167636	0.00107321	0.00134891	0.795616	0.426256
rs918996	9	105144083	-4.25e-05	0.000431086	-0.0985379	0.921505	0.000592237	0.000584305	1.01358	0.310786
rs72736813	9	105157768	0.00119322	0.00086893	1.37321	0.169689	-0.000232672	0.00117814	-0.197492	0.843443
rs12348879	9	105159011	-0.00125078	0.00121044	-1.03333	0.30145	-0.00102302	0.00164159	-0.623188	0.533161
rs113936234	9	105160020	-0.000465905	0.00114448	-0.407088	0.683943	9.59e-05	0.00155156	0.0617939	0.950727
rs74323929	9	105163642	-0.00142997	0.00166157	-0.860614	0.389451	-4.5e-05	0.00225394	-0.0199861	0.984054
rs10820171	9	105171195	0.000640068	0.000653157	0.97996	0.327106	0.000358986	0.000885295	0.405499	0.685111
rs77079244	9	105172580	0.00109673	0.00162649	0.674293	0.500126	-0.00185624	0.00220483	-0.841898	0.399846
rs62582896	9	105181680	0.000383587	0.00127286	0.301357	0.763142	-0.00113615	0.00172535	-0.658504	0.510215
rs118050764	9	105186094	-0.00130794	0.00101351	-1.2905	0.196879	-0.000509843	0.00137409	-0.371041	0.710608
rs10820182	9	105194112	-0.00019497	0.000426942	-0.456665	0.647912	0.000367057	0.000578914	0.634045	0.526052
rs10990090	9	105198361	0.000414854	0.000657084	0.631357	0.527808	0.000540208	0.000890667	0.606521	0.544169
rs10820184	9	105198550	0.000526926	0.000712951	0.739077	0.459861	0.000599484	0.000966649	0.620167	0.535148
rs75773303	9	105203247	-0.000566996	0.000827832	-0.684917	0.493397	-0.000102754	0.00112227	-0.0915591	0.927048
rs10739846	9	105216654	-0.000815543	0.000475215	-1.71615	0.0861348	0.000514832	0.000644379	0.798958	0.424315
rs13286117	9	105217996	0.00105926	0.000602858	1.75706	0.0789092	-0.000335743	0.000817227	-0.410833	0.681196
rs10990115	9	105231221	-0.000544665	0.000542933	-1.00319	0.31577	0.00143502	0.000735885	1.95006	0.0511702
rs62582902	9	105235428	-0.000299869	0.00113222	-0.264849	0.791126	-0.00271647	0.00153448	-1.77028	0.0766816
rs62582905	9	105241161	-0.000403979	0.00107155	-0.377005	0.706171	0.000809581	0.00145245	0.55739	0.577261
rs3962598	9	105252666	-0.000569118	0.000552622	-1.02985	0.303081	0.000545498	0.000749002	0.7283	0.466431
rs59311690	9	105255706	-0.000772118	0.000764638	-1.00978	0.3126	0.00148796	0.00103693	1.43497	0.151296
rs7849629	9	105260263	-0.000705634	0.00102846	-0.686108	0.492646	8.54e-05	0.00139405	0.0612523	0.951158
rs113555489	9	105260546	0.000822262	0.00143038	0.574858	0.565388	0.00150821	0.00193973	0.777535	0.436844
rs7868372	9	105266273	0.00228852	0.00134027	1.70751	0.0877288	0.00198496	0.00181753	1.09212	0.274781
rs75374750	9	105271044	0.0011935	0.00143757	0.830218	0.406416	-0.002215	0.00194856	-1.13674	0.255649
rs118119561	9	105275819	0.000644671	0.00200018	0.322307	0.74722	-0.00245718	0.0027122	-0.905975	0.36495
rs35527307	9	105287575	0.000334341	0.000452215	0.739342	0.4597	0.000130974	0.000613008	0.213658	0.830814
rs76241947	9	105300181	0.00130932	0.00142771	0.917079	0.359102	0.00208963	0.00193595	1.07938	0.280418
rs78422668	9	105307824	-0.000945019	0.00139466	-0.677597	0.498028	0.00154187	0.00189012	0.815754	0.414642
rs1986364	9	105309407	0.000419845	0.000503381	0.83405	0.404254	0.000218687	0.000682453	0.320442	0.748633
rs117746570	9	105309850	0.000202406	0.00129597	0.156182	0.87589	-0.00229613	0.00175659	-1.30715	0.191162
rs75833336	9	105315443	-0.000150814	0.000860936	-0.175174	0.860943	0.000191175	0.00116709	0.163804	0.869885
rs10512300	9	105321871	0.00192829	0.00134618	1.43242	0.152026	0.00136207	0.00182456	0.746522	0.455353
rs79117717	9	105331063	0.0010755	0.00175432	0.613061	0.539837	0.000551979	0.00238014	0.231911	0.816608
rs78185063	9	105340650	3.01e-05	0.000835458	0.0360068	0.971277	7.12e-05	0.00113247	0.062853	0.949884
rs41313341	9	105340677	5.2e-05	0.000833686	0.0623596	0.950277	-4.07e-05	0.00113003	-0.0360438	0.971247
rs75491787	9	105341619	-0.000710609	0.000764214	-0.929856	0.352447	0.000327298	0.0010357	0.316016	0.75199
rs34272883	9	105341939	0.000175143	0.000430694	0.406654	0.684262	0.000431288	0.000584113	0.738364	0.460294
rs113447229	9	105346840	0.00206608	0.00155709	1.32689	0.184546	0.00223227	0.00211072	1.05759	0.290245
rs4743564	9	105347447	0.000792785	0.000778005	1.019	0.308205	-0.000112723	0.00105508	-0.106838	0.914918
rs118109891	9	105347526	-0.000960226	0.00127141	-0.755243	0.450104	0.00101607	0.00172373	0.589459	0.555554
rs1332982	9	105353734	3.42e-05	0.000743891	0.0459209	0.963373	0.000119779	0.00100873	0.118742	0.90548
rs77019800	9	105354692	-0.000162515	0.000756871	-0.214719	0.829986	-0.000278931	0.00102602	-0.271858	0.785732
rs17753555	9	105357058	0.000425818	0.000525923	0.809658	0.418137	-0.00100081	0.000712905	-1.40385	0.160365
rs74527698	9	105380258	-3.95e-05	0.00064933	-0.06085	0.951479	0.000961753	0.000880386	1.09242	0.274648
rs1119453	9	105390555	-0.000197155	0.000756548	-0.260598	0.794403	-0.000360399	0.00102554	-0.351423	0.725271
rs79932589	9	105392349	-0.000789258	0.00169946	-0.464417	0.64235	-0.00167275	0.00230329	-0.726243	0.467691
rs10820215	9	105400809	-0.000315823	0.000448187	-0.704668	0.481018	-0.000478785	0.000607738	-0.787814	0.430806
rs10820216	9	105405415	-0.000214663	0.000448465	-0.478662	0.632179	-0.000291013	0.000608069	-0.478585	0.632234
rs4743569	9	105414408	-3.38e-05	0.000712575	-0.047478	0.962132	0.000798122	0.000965988	0.826224	0.408678
rs10990223	9	105417668	-0.00210143	0.000796191	-2.63936	0.00830682	-0.000495078	0.00107996	-0.458424	0.646649
rs7875761	9	105419999	-0.000141419	0.00051984	-0.272043	0.785589	-0.000672778	0.000705221	-0.953997	0.340086
rs10990226	9	105421016	-0.000423753	0.000644982	-0.656999	0.511182	0.000297922	0.000874313	0.340749	0.733292
rs12553388	9	105422608	-0.00105442	0.000609276	-1.73062	0.0835214	-0.000520297	0.000825958	-0.629932	0.528739
rs7041681	9	105422835	-0.00143641	0.000665564	-2.15819	0.0309139	-0.000224556	0.000902481	-0.248821	0.803499
rs1332988	9	105425207	-0.00108513	0.00042749	-2.53838	0.0111371	8.1e-05	0.000579583	0.139728	0.888875
rs12347994	9	105430670	-0.00110718	0.00043825	-2.52636	0.0115258	0.000165402	0.000594063	0.278425	0.780687
rs117125687	9	105431805	0.0020124	0.00149399	1.347	0.177981	0.000266042	0.00202624	0.131299	0.895539
rs56276605	9	105433197	0.000306566	0.000528087	0.580522	0.561563	-0.000318523	0.000715999	-0.444865	0.656417
rs66652882	9	105434323	6.91e-05	0.000478394	0.144389	0.885194	0.000225341	0.000648643	0.347403	0.728289
rs34387677	9	105435059	0.00119617	0.000548272	2.18171	0.0291318	0.00136922	0.000743145	1.84247	0.0654077
rs117221939	9	105435441	0.00098065	0.00147154	0.666411	0.505149	0.00105209	0.0019948	0.527418	0.597904
rs6479131	9	105435589	-0.000843505	0.000588077	-1.43434	0.151475	-3.36e-05	0.000797594	-0.0421043	0.966416
rs117754360	9	105436184	4.1e-05	0.00101153	0.0405697	0.967639	0.00148838	0.00137119	1.08546	0.277717
rs12378596	9	105443523	-0.000287934	0.00152462	-0.188856	0.850206	0.000427436	0.00206765	0.206725	0.836225
rs7041282	9	105449096	0.0007254	0.000594987	1.21919	0.222774	0.000777432	0.000806583	0.963858	0.335118
rs7024390	9	105454366	0.000164556	0.000472371	0.348362	0.727569	-0.000513651	0.000640327	-0.802169	0.422456
rs79596441	9	105460736	-0.00269571	0.00148321	-1.81748	0.0691446	-0.000619925	0.0020117	-0.308159	0.757961
rs1412800	9	105463143	-0.000521886	0.000459946	-1.13467	0.256516	0.000573868	0.000623661	0.920161	0.35749
rs7865863	9	105466312	0.000187636	0.00119201	0.157411	0.874921	0.00150411	0.00161557	0.931006	0.351851
rs56130752	9	105467585	0.000799674	0.000965986	0.827832	0.407766	-1.66e-05	0.00130944	-0.012661	0.989898
rs1930553	9	105474035	0.000112133	0.000473021	0.237057	0.812613	-0.00068069	0.00064138	-1.06129	0.288559
rs13293228	9	105478259	0.00099772	0.000847771	1.17687	0.239247	0.00131837	0.00115014	1.14627	0.251686
rs982139	9	105489536	1.84e-05	0.000697794	0.0263979	0.97894	-0.00126197	0.000946102	-1.33386	0.182251
rs12004272	9	105496957	-0.000210749	0.000699661	-0.301216	0.76325	0.000283456	0.000948299	0.29891	0.765009
rs12115523	9	105499051	0.000173525	0.000891872	0.194563	0.845735	0.00172219	0.00120887	1.42463	0.154266
rs10990268	9	105502498	0.000836866	0.000632988	1.32209	0.18614	0.00162491	0.000858034	1.89377	0.0582571
rs62575405	9	105509422	-0.000130345	0.000699158	-0.186431	0.852107	0.00130444	0.000947963	1.37604	0.16881
rs117657762	9	105512192	6.78e-05	0.00150824	0.044981	0.964122	0.000156119	0.00204496	0.0763432	0.939146
rs10820269	9	105516001	3.25e-05	0.000431423	0.0752454	0.94002	0.000653641	0.000584722	1.11787	0.263625
rs16922162	9	105517357	-0.00176457	0.00132152	-1.33526	0.181793	9.13e-05	0.00179256	0.0509489	0.959366
rs56359211	9	105523237	-0.000371183	0.000642353	-0.577849	0.563367	-0.00144993	0.000871023	-1.66463	0.0959873
rs78717165	9	105523269	-0.000427251	0.00112762	-0.378897	0.704764	0.00160155	0.00152837	1.04788	0.294694
rs72740763	9	105525211	-0.000763969	0.00113565	-0.672718	0.501127	0.00105295	0.00153961	0.683909	0.494033
rs1973362	9	105539760	-0.00100792	0.000682003	-1.47788	0.13944	-0.00229835	0.000924586	-2.48581	0.0129261
rs10990316	9	105541360	7.28e-05	0.000526604	0.138281	0.890019	0.000437775	0.000713997	0.613133	0.539789
rs56240533	9	105542832	-0.00060784	0.000661315	-0.919138	0.358024	-0.00136005	0.00089609	-1.51776	0.129075
rs79910823	9	105551012	0.00027151	0.00119535	0.227139	0.820316	0.000102118	0.00162034	0.0630228	0.949748
rs1027261	9	105560931	0.000263835	0.000427304	0.617441	0.536944	-0.000240571	0.000579196	-0.415353	0.677884
rs34876726	9	105561145	0.000989192	0.000601251	1.64522	0.0999246	0.00023167	0.000815118	0.284216	0.776245
rs75286067	9	105561483	0.000171723	0.00130723	0.131364	0.895488	0.00027576	0.00177223	0.155601	0.876348
rs80323925	9	105588001	-0.000316483	0.00122019	-0.259372	0.795348	-0.000822634	0.00165383	-0.49741	0.6189
rs10990353	9	105593380	0.00030387	0.000664472	0.457311	0.647448	0.000703077	0.000900727	0.780567	0.435058
rs77730495	9	105604787	-0.000422649	0.00111378	-0.379474	0.704337	0.00226895	0.00151084	1.50178	0.133154
rs7023672	9	105607335	-0.00089505	0.000802377	-1.1155	0.264638	0.00157634	0.00108772	1.44921	0.14728
rs17832202	9	105608660	-0.000783874	0.000495987	-1.58043	0.114009	-0.000767412	0.000672374	-1.14135	0.253727
rs843286	9	105620972	-0.00248892	0.00166533	-1.49455	0.135032	-0.00253449	0.00225728	-1.12281	0.26152
rs112527595	9	105626184	-4.96e-05	0.00119042	-0.0416601	0.96677	-0.00148248	0.00161356	-0.918762	0.358221
rs62574363	9	105633255	-0.000688709	0.00111275	-0.618924	0.535967	0.000327906	0.00150937	0.217247	0.828016
rs74891553	9	105639722	-0.000566852	0.00210163	-0.26972	0.787376	0.00116826	0.00284898	0.410062	0.68176
rs117610160	9	105646846	-0.00142348	0.00114247	-1.24597	0.212776	-0.000622335	0.00154907	-0.401749	0.687869
rs78909003	9	105650242	0.000747465	0.000956297	0.781625	0.434436	-0.000977717	0.00129677	-0.753965	0.450871
rs10990369	9	105658690	-0.00101157	0.000429427	-2.35563	0.018492	-0.000892405	0.000582332	-1.53247	0.125408
rs76089840	9	105680489	0.000619294	0.00173469	0.357005	0.721088	0.00115942	0.0023511	0.493139	0.621915
rs72742469	9	105693904	-0.00174056	0.0016792	-1.03654	0.29995	-0.00274292	0.00227676	-1.20474	0.228303
rs12554908	9	105697991	0.000747382	0.000682536	1.09501	0.273514	0.000382356	0.000925293	0.413227	0.679441
rs1342897	9	105701228	0.000864407	0.000468877	1.84357	0.0652472	-4.45e-05	0.000635698	-0.0699519	0.944232
rs75372664	9	105704084	-0.00093873	0.00154952	-0.60582	0.544635	-0.00070786	0.00210034	-0.337022	0.736101
rs10990387	9	105706036	-0.00110665	0.000430772	-2.569	0.0101996	-0.000952686	0.000583943	-1.63147	0.102792
rs10512308	9	105711655	-0.00157091	0.000879924	-1.78528	0.0742162	0.00157108	0.00119272	1.31723	0.187762
rs7041776	9	105729016	0.000668689	0.000598571	1.11714	0.263934	0.000319409	0.000811284	0.393709	0.693796
rs58637048	9	105734134	0.000537946	0.00165454	0.325132	0.745081	0.000216862	0.00224195	0.0967295	0.922941
rs1342899	9	105735195	0.000366168	0.000490843	0.745998	0.455669	0.000884041	0.000665399	1.32859	0.183985
rs78095167	9	105738340	8.12e-05	0.00108702	0.0747205	0.940437	0.000622222	0.00147313	0.422382	0.672747
rs10990411	9	105752914	-0.000511036	0.000684546	-0.746533	0.455346	-0.000801891	0.000927852	-0.864245	0.387454
rs1341205	9	105757756	0.0010321	0.000806269	1.2801	0.200511	-0.000266843	0.0010931	-0.244116	0.807141
rs10115583	9	105758377	0.00117044	0.000841021	1.39169	0.164017	0.00226747	0.00114035	1.9884	0.0467685
rs79034336	9	105759232	0.00143605	0.000955594	1.50278	0.132896	0.00321158	0.00129558	2.47887	0.0131806
rs10760932	9	105764116	2.6e-05	0.000431015	0.0604142	0.951826	0.000180125	0.000583974	0.308447	0.757742
rs10990434	9	105773088	-0.000105639	0.000492951	-0.214299	0.830314	0.000276576	0.000668585	0.413674	0.679113
rs7856837	9	105778790	0.000356733	0.000477901	0.746458	0.455391	-0.000844264	0.000647757	-1.30337	0.192451
rs10820340	9	105779244	0.000315797	0.000473235	0.667315	0.504572	-0.000964916	0.000641593	-1.50394	0.132599
rs62576158	9	105779445	-0.000256126	0.000647124	-0.395792	0.692259	-0.00204287	0.000877162	-2.32895	0.0198625
rs13289480	9	105780450	0.000660094	0.00045138	1.46239	0.143636	-0.000457608	0.000611932	-0.747809	0.454576
rs117142631	9	105780616	0.00120957	0.00127541	0.948376	0.342939	0.00169382	0.00172786	0.980296	0.326941
rs13288301	9	105788505	-0.000182728	0.000509619	-0.358557	0.719927	-0.000264882	0.00069075	-0.383471	0.701371
rs1592043	9	105791858	0.0007131	0.000585205	1.21855	0.223017	0.000197417	0.000792968	0.24896	0.803392
rs10990460	9	105794662	-0.00100855	0.0005443	-1.85294	0.0638923	0.000698103	0.000738135	0.945767	0.344268
rs12344642	9	105794830	0.00130902	0.000845579	1.54807	0.121605	0.00142365	0.00114603	1.24224	0.214148
rs10820355	9	105801900	-0.000113087	0.000430944	-0.262417	0.793	-0.000960754	0.000584122	-1.64478	0.100016
rs10739864	9	105805249	-0.000136882	0.00043211	-0.316776	0.751413	-0.000982359	0.000585836	-1.67685	0.0935726
rs1868351	9	105812577	0.000645452	0.00089635	0.720089	0.471471	-0.000156132	0.0012152	-0.128483	0.897767
rs10820367	9	105816279	-0.000315373	0.000453769	-0.695009	0.48705	-0.00104003	0.000614692	-1.69196	0.090655
rs843190	9	105824863	0.000175926	0.000880513	0.1998	0.841637	0.00163761	0.00119357	1.37202	0.170058
rs77322577	9	105835972	0.00186405	0.00125469	1.48566	0.13737	0.00294264	0.00170118	1.72977	0.0836729
rs72744528	9	105837090	-0.000162317	0.00206934	-0.0784389	0.937479	-0.00241065	0.0028053	-0.85932	0.390164
rs843167	9	105837587	-4.15e-05	0.000448254	-0.0925783	0.926239	0.000207376	0.000607583	0.341313	0.732868
rs111665075	9	105840749	-0.00132595	0.00107578	-1.23254	0.217747	-0.00132573	0.00145822	-0.909144	0.363275
rs5899531	9	105842036	-0.000459756	0.000435561	-1.05555	0.291175	-0.00110005	0.00059056	-1.86272	0.0625023
rs843166	9	105842362	0.00148706	0.0008459	1.75796	0.0787557	-0.000154823	0.00114627	-0.135067	0.892559
rs843158	9	105847555	-0.000963619	0.000575219	-1.67522	0.093892	0.000775537	0.00077981	0.99452	0.31997
rs843157	9	105847806	0.000297613	0.000609901	0.48797	0.625572	-0.000268091	0.000826633	-0.324317	0.745698
rs7038131	9	105854589	0.00157037	0.000609244	2.57757	0.00995018	0.000296979	0.000825812	0.35962	0.719131
rs1349127	9	105857686	-0.000160744	0.000599233	-0.26825	0.788507	0.000349893	0.000812233	0.430779	0.666629
rs843169	9	105862251	0.00252651	0.00118695	2.12857	0.0332909	-0.000805518	0.00160936	-0.500522	0.616708
rs17774160	9	105863440	-0.00194624	0.000961944	-2.02324	0.0430491	-0.0010881	0.00130397	-0.834448	0.404029
rs1417702	9	105864747	5.86e-05	0.00155438	0.0376777	0.969945	-0.00160362	0.0021069	-0.761127	0.446582
rs12686544	9	105868318	-0.00248495	0.00132488	-1.87561	0.0607094	-0.0020946	0.00179646	-1.16596	0.243631
rs1448588	9	105870504	0.000259438	0.000648317	0.400171	0.689031	0.00158529	0.000878155	1.80525	0.0710366
rs10820377	9	105875380	0.000251407	0.000645361	0.38956	0.696862	0.00140677	0.000874939	1.60785	0.107869
rs6479157	9	105875656	-0.000438109	0.000488515	-0.896818	0.369817	-0.00119791	0.000662205	-1.80897	0.0704573
rs117623705	9	105881012	-0.0010535	0.00167747	-0.628032	0.529983	-0.00254029	0.00227408	-1.11706	0.26397
rs78221679	9	105882776	0.00167842	0.00131417	1.27717	0.201542	0.00266469	0.00178214	1.49522	0.134857
rs10820381	9	105898182	0.00023499	0.000645989	0.363768	0.716031	0.00148697	0.000875953	1.69755	0.0895941
rs7036914	9	105901777	-0.000450595	0.000455918	-0.988325	0.322994	-0.000149086	0.000618216	-0.241155	0.809435
rs117385435	9	105904487	0.00130762	0.0009493	1.37746	0.168372	-0.00146594	0.00128678	-1.13923	0.254607
rs118051701	9	105931717	0.000865472	0.00123518	0.700686	0.483499	-0.000490936	0.00167398	-0.293275	0.769312
rs118142669	9	105934406	-0.00119713	0.00114221	-1.04808	0.294601	-0.00100903	0.00154879	-0.651495	0.514727
rs11795170	9	105937450	0.000154957	0.000985209	0.157284	0.875021	-0.000102663	0.00133493	-0.0769049	0.938699
rs12000810	9	105941081	-0.000349773	0.000510432	-0.685249	0.493188	-0.00120466	0.000692181	-1.74039	0.0817924
rs4742875	9	105942403	-0.000667006	0.00047503	-1.40413	0.16028	-0.000124076	0.000643956	-0.192677	0.847212
rs1375208	9	105948643	-0.00025799	0.00108973	-0.236746	0.812854	0.000467904	0.00147737	0.316715	0.75146
rs41306449	9	105950702	0.00125272	0.00070685	1.77226	0.0763525	0.00139681	0.000958327	1.45755	0.144967
rs4743633	9	105955711	0.000360709	0.000483157	0.746568	0.455325	-0.000140847	0.000655153	-0.214983	0.82978
rs12344406	9	105956564	0.000192391	0.00141181	0.136273	0.891606	0.00207854	0.00191439	1.08575	0.277592
rs1597206	9	105956923	-0.00074844	0.000488501	-1.53212	0.125495	-9.83e-05	0.000662232	-0.14849	0.881956
rs7856077	9	105968807	-0.00011948	0.000441772	-0.270456	0.78681	-0.000421794	0.000598911	-0.704268	0.481266
rs1823279	9	105969101	0.00103555	0.000624746	1.65755	0.0974098	0.00146324	0.00084679	1.72798	0.0839929
rs75166492	9	105969283	-0.000181558	0.00127089	-0.142858	0.886402	-0.00174751	0.00172313	-1.01414	0.310515
rs55646509	9	105971928	0.000454997	0.000963459	0.472254	0.636746	-0.000660787	0.00130553	-0.506144	0.612756
rs17370395	9	105976900	-0.00133293	0.000770335	-1.73032	0.0835733	0.00102354	0.00104477	0.979678	0.327246
rs17775713	9	105977028	-9.03e-05	0.000736474	-0.12258	0.90244	-0.00234049	0.000998342	-2.34438	0.0190596
rs4743635	9	105977052	-0.000295586	0.000703155	-0.420371	0.674214	0.000171722	0.000953283	0.180137	0.857045
rs80016944	9	105979396	0.000351951	0.00182073	0.193302	0.846723	0.00279801	0.00246819	1.13363	0.256951
rs7029006	9	105982052	0.000864073	0.00042836	2.01716	0.0436793	0.00104838	0.0005807	1.80538	0.0710168
rs10521064	9	105982072	-7.71e-06	0.00195869	-0.00393844	0.996858	-0.00284374	0.00265577	-1.07078	0.284269
rs1176190	9	105992967	0.000199088	0.0004952	0.402035	0.687658	0.000230336	0.000671381	0.343079	0.73154
rs7865219	9	105999196	-0.000743605	0.000428818	-1.73408	0.0829047	-0.000657823	0.000581345	-1.13155	0.257823
rs10990647	9	106005399	-0.0014103	0.000547247	-2.57709	0.00996408	-0.000900699	0.000741972	-1.21393	0.224777
rs12685060	9	106010889	0.00111234	0.00198924	0.559179	0.57604	-0.00264836	0.00269755	-0.981767	0.326216
rs72746431	9	106010925	0.000422568	0.00177031	0.238697	0.81134	0.00221635	0.00239974	0.923578	0.355707
rs35006568	9	106013438	-0.00158949	0.00159336	-0.997575	0.318486	-0.00459821	0.00215955	-2.12924	0.0332348
rs16922663	9	106017998	-0.00049453	0.00066834	-0.739938	0.459338	-0.000705138	0.000906097	-0.778215	0.436443
rs146802610	9	106019270	-0.000700731	0.00179798	-0.389732	0.696735	0.000704607	0.00243713	0.289114	0.772494
rs16922670	9	106024220	-7.44e-05	0.000604018	-0.12316	0.901981	-0.000346687	0.000818943	-0.423335	0.672051
rs117538978	9	106033995	-0.00133333	0.000788214	-1.69159	0.0907259	-0.000101151	0.00106856	-0.0946606	0.924585
rs190745955	9	106045209	-0.00118486	0.0010818	-1.09527	0.273399	0.00228456	0.0014669	1.5574	0.119377
rs13289021	9	106059160	0.000181978	0.000993671	0.183137	0.854691	0.000455903	0.00134762	0.338301	0.735136
rs7034406	9	106067006	-0.000426578	0.000726463	-0.587198	0.557071	-0.000910459	0.000984886	-0.924431	0.355263
rs79531474	9	106076808	0.00291386	0.00164047	1.77623	0.0756957	-0.000448921	0.00222461	-0.201798	0.840075
rs435067	9	106084394	-0.000192876	0.000685345	-0.281429	0.778382	7.32e-05	0.000929742	0.0787407	0.937239
rs74457645	9	106091603	0.000178569	0.00144422	0.123644	0.901598	0.000647828	0.00195821	0.330828	0.740775
rs17789377	9	106094082	-0.00264065	0.000932008	-2.83329	0.00460746	-0.00263681	0.00126355	-2.08682	0.0369049
rs303578	9	106106390	4.96e-05	0.000454326	0.109174	0.913065	0.00067121	0.000615943	1.08973	0.275834
rs76017843	9	106138982	-0.00148425	0.000786416	-1.88736	0.0591132	-0.000962866	0.00106591	-0.903331	0.366351
rs79000214	9	106142712	0.00109939	0.000865619	1.27007	0.204062	-0.000961877	0.00117365	-0.81956	0.412468
rs72730755	9	106148563	0.000348463	0.0019244	0.181076	0.856308	0.00182034	0.00260908	0.697696	0.485368
rs303634	9	106149608	0.000364366	0.00098416	0.370231	0.711211	6.2e-05	0.00133441	0.04646	0.962944
rs75950725	9	106154141	-0.0004566	0.000740785	-0.616373	0.537649	0.000731189	0.00100417	0.72815	0.466522
rs303620	9	106163708	0.000637195	0.00076662	0.831174	0.405876	0.00144091	0.00103882	1.38706	0.165425
rs13290708	9	106163820	0.000385057	0.00107658	0.357666	0.720593	0.00129885	0.00145959	0.889877	0.373533
rs79624687	9	106172590	0.0013344	0.0010667	1.25096	0.21095	-0.00161024	0.00144579	-1.11374	0.265391
rs303543	9	106173210	0.000907282	0.000583899	1.55384	0.120225	0.000154565	0.000791731	0.195224	0.845218
rs117173617	9	106184998	-0.000490665	0.00123046	-0.398766	0.690066	0.00082318	0.00166823	0.493446	0.621698
rs72730758	9	106188872	0.000877584	0.00189175	0.463902	0.642719	0.00398884	0.00256448	1.55542	0.119846
rs12000509	9	106189254	0.00151378	0.000648042	2.33593	0.0194954	0.00187176	0.000878574	2.13045	0.0331351
rs12682841	9	106205827	-0.000100872	0.000888987	-0.113468	0.909659	-0.000896415	0.00120518	-0.743801	0.456997
rs75983337	9	106210597	0.00318943	0.00204582	1.559	0.118998	-0.0049409	0.00277374	-1.78131	0.0748621
rs118110786	9	106212032	0.00161213	0.00132216	1.21932	0.222725	-0.00185005	0.00179214	-1.03232	0.301925
rs75671224	9	106212665	-0.00189689	0.00137713	-1.37742	0.168384	-0.000907826	0.00186633	-0.486423	0.626668
rs113707319	9	106215609	-0.000522074	0.000801936	-0.651017	0.515036	-0.00140832	0.00108693	-1.29569	0.195085
rs55723916	9	106219016	0.000252001	0.00165816	0.151976	0.879206	-0.00455848	0.00224822	-2.0276	0.0426021
rs116120455	9	106230949	-0.0011152	0.00110884	-1.00574	0.314541	-0.000405186	0.0015028	-0.269621	0.787452
rs5022129	9	106241085	-0.000621544	0.000466858	-1.33133	0.18308	3.87e-05	0.000633119	0.0611551	0.951236
rs75446535	9	106242837	0.00114193	0.000920686	1.2403	0.214864	6.85e-05	0.00124868	0.0548892	0.956227
rs10990738	9	106254873	0.00148824	0.000665939	2.23481	0.0254308	0.00195596	0.000902828	2.16648	0.0302754
rs12380783	9	106259064	-0.000232787	0.000553616	-0.420485	0.674132	-0.000251294	0.000751051	-0.33459	0.737935
rs78230594	9	106263388	0.00157965	0.0016493	0.957767	0.338181	6.33e-05	0.00223545	0.0283225	0.977405
rs35930792	9	106265368	-0.000320958	0.0013176	-0.243592	0.807547	0.00103723	0.00178612	0.580719	0.561431
rs117621094	9	106269124	-0.00259913	0.0012508	-2.07798	0.0377119	-4.87e-05	0.00169564	-0.0287328	0.977078
rs11789102	9	106286705	0.000291325	0.000548866	0.530776	0.595575	0.000168573	0.000743998	0.226578	0.820752
rs7038693	9	106288263	-0.000211071	0.000426937	-0.494385	0.621034	-0.000745309	0.0005788	-1.28768	0.197859
rs113328780	9	106292172	-0.00091859	0.00099595	-0.922326	0.35636	0.00029849	0.00135134	0.220885	0.825182
rs79039426	9	106302114	0.000742206	0.00121916	0.608785	0.542668	0.00119142	0.00165273	0.720881	0.470983
rs72730798	9	106309806	-0.000282373	0.00165394	-0.170728	0.864438	-0.00296104	0.00224223	-1.32058	0.186643
rs10820453	9	106310984	0.000992043	0.00057762	1.71747	0.085895	0.000942929	0.000783413	1.20362	0.228739
rs118166677	9	106312209	-0.000241064	0.00119751	-0.201305	0.84046	-0.00174968	0.0016231	-1.07799	0.28104
rs71511721	9	106313145	-0.000774039	0.000763345	-1.01401	0.310579	-0.000523144	0.00103486	-0.50552	0.613194
rs77803032	9	106325849	0.000558387	0.000944456	0.591226	0.55437	0.000252198	0.00128055	0.196945	0.84387
rs76656609	9	106327086	0.000652766	0.00129612	0.503632	0.61452	0.00203293	0.00175785	1.15649	0.247483
rs2662784	9	106338236	-0.000606371	0.000429867	-1.4106	0.158363	0.000181197	0.000582716	0.310952	0.755837
rs1396553	9	106344921	0.000152828	0.00048323	0.316264	0.751803	-0.00109487	0.000655174	-1.67112	0.0946995
rs79539254	9	106349434	0.000221369	0.00125065	0.177003	0.859506	0.00292646	0.0016952	1.72632	0.0842915
rs2136246	9	106350304	0.000998126	0.000619974	1.60995	0.10741	0.000856115	0.000840504	1.01857	0.308406
rs7022230	9	106360504	0.0010015	0.000650399	1.53983	0.123603	0.000867369	0.000881778	0.983659	0.325284
rs78782123	9	106364679	0.00144308	0.00142864	1.0101	0.312448	0.00366492	0.00193663	1.89243	0.0584353
rs4145210	9	106365117	4.37e-05	0.000610455	0.0716672	0.942867	-3.25e-06	0.00082753	-0.00392168	0.996871
rs953294	9	106367650	0.00101337	0.000620093	1.63422	0.102214	0.000906433	0.000840482	1.07847	0.280826
rs61455702	9	106375295	-9.15e-05	0.00060435	-0.151452	0.879619	6.72e-05	0.000819005	0.0820558	0.934602
rs10990834	9	106377538	0.00110225	0.000620546	1.77626	0.0756917	0.000809342	0.000841424	0.961872	0.336115
rs73497772	9	106378479	-3.81e-05	0.00180064	-0.021172	0.983108	0.000661677	0.00244135	0.271029	0.786369
rs118060008	9	106379485	-0.00149071	0.00111023	-1.34271	0.179368	-0.00198886	0.00150515	-1.32137	0.18638
rs6479176	9	106380535	-0.000608014	0.000948642	-0.640931	0.521568	9.48e-05	0.00128605	0.0737243	0.94123
rs79497419	9	106387762	0.000225869	0.00180347	0.125242	0.900332	0.00158329	0.00244446	0.647704	0.517177
rs117490915	9	106393187	-0.000637905	0.00144751	-0.440691	0.659437	-0.00323776	0.00196191	-1.65031	0.0988807
rs10990850	9	106394337	-0.00081345	0.00122943	-0.661649	0.508197	0.00012681	0.00166677	0.0760812	0.939355
rs118158986	9	106399247	0.0013454	0.0015723	0.855683	0.392174	-0.00136124	0.00213107	-0.638762	0.522978
rs72732554	9	106401707	0.00074816	0.00164503	0.4548	0.649254	0.00140018	0.00222987	0.627918	0.530058
rs10990872	9	106420345	-0.0002627	0.000428975	-0.612392	0.540279	0.000495636	0.000581692	0.852059	0.394182
rs79895321	9	106423369	-8.11e-05	0.000741265	-0.109349	0.912926	0.000130326	0.00100473	0.129712	0.896794
rs75560894	9	106429325	-0.000308583	0.000990529	-0.311533	0.755395	0.000171549	0.00134291	0.127744	0.898351
rs1995220	9	106429592	8.99e-05	0.00146853	0.0612021	0.951198	-0.00174977	0.00199095	-0.878864	0.379476
rs993787	9	106436307	4.14e-05	0.000475335	0.0870959	0.930595	-0.000768883	0.000644586	-1.19283	0.232936
rs993786	9	106436356	-0.000251496	0.000432031	-0.582126	0.560483	0.000433357	0.000585959	0.73957	0.459562
rs141882422	9	106436976	-0.000656462	0.00185027	-0.354793	0.722745	0.000651447	0.00250925	0.259618	0.795158
rs74426790	9	106437686	-0.000379096	0.00104254	-0.363625	0.716138	-0.000607411	0.00141278	-0.429941	0.667239
rs10990889	9	106441405	-0.000621063	0.00164001	-0.378694	0.704915	0.000966692	0.00222293	0.434873	0.663655
rs7872861	9	106441558	0.000170051	0.000472366	0.359999	0.718848	-0.000561502	0.000640366	-0.876846	0.380571
rs17799628	9	106442996	-0.00120288	0.0009832	-1.22344	0.221165	-0.000810371	0.00133269	-0.608073	0.54314
rs1499415	9	106443162	0.000425828	0.000940445	0.452794	0.650697	0.000371509	0.00127479	0.291427	0.770725
rs10990898	9	106451606	-8.54e-05	0.000477494	-0.178914	0.858005	0.000213118	0.000647434	0.329174	0.742025
rs76312019	9	106453141	0.00103385	0.00156273	0.661568	0.508249	-0.00123443	0.00211812	-0.582793	0.560033
rs407136	9	106460723	0.000245208	0.000472744	0.51869	0.603977	-0.000383873	0.00064086	-0.598996	0.549176
rs12554273	9	106461857	-0.00117468	0.000859377	-1.36689	0.17166	-0.000463585	0.00116479	-0.397999	0.690631
rs10990908	9	106471657	0.00128855	0.000682379	1.88832	0.058984	0.000588956	0.000925196	0.636575	0.524402
rs2196797	9	106482430	-0.0009031	0.00168311	-0.536566	0.591568	-0.000113113	0.00228327	-0.0495399	0.960489
rs4743664	9	106483432	-0.000688664	0.000459139	-1.4999	0.133641	-0.000506831	0.000622493	-0.814195	0.415534
rs77216211	9	106484397	0.00162016	0.000967377	1.6748	0.0939746	-0.00151067	0.00131075	-1.15252	0.249107
rs7866363	9	106489115	-0.000265771	0.000430752	-0.616992	0.53724	0.000158176	0.000583912	0.27089	0.786476
rs117659148	9	106489412	-0.00107431	0.00134232	-0.800339	0.423515	-0.00163959	0.00182044	-0.900655	0.367773
rs10820539	9	106491119	0.000248013	0.000472951	0.524395	0.600004	-8.16e-05	0.000641116	-0.127336	0.898675
rs377784	9	106491601	3.24e-05	0.000440973	0.0734413	0.941455	0.000402873	0.000597796	0.67393	0.500357
rs2118874	9	106491687	0.000134426	0.000427361	0.31455	0.753103	-5.51e-05	0.000579391	-0.0951131	0.924225
rs116895040	9	106492361	0.000173617	0.00176372	0.0984378	0.921585	0.00503018	0.00239162	2.10325	0.0354445
rs433341	9	106493088	0.000182523	0.000540296	0.337821	0.735498	0.000829853	0.000732821	1.13241	0.257463
rs16923266	9	106493525	0.000527882	0.0010158	0.519673	0.603292	0.000257463	0.0013769	0.186987	0.851671
rs385589	9	106501424	0.00033117	0.000562079	0.589187	0.555736	0.00123739	0.00076228	1.62328	0.104531
rs117130564	9	106517152	-3.48e-05	0.000963354	-0.0361355	0.971174	0.000695721	0.001306	0.532712	0.594233
rs117348741	9	106520727	-0.00162578	0.00172173	-0.944267	0.345034	0.000468347	0.0023346	0.200612	0.841002
rs7042090	9	106525061	-0.000534845	0.000483707	-1.10572	0.268848	0.000606228	0.000655887	0.924288	0.355337
rs10760988	9	106539597	0.000111746	0.000430804	0.25939	0.795335	-0.000860169	0.000584441	-1.47178	0.141081
rs117590804	9	106543785	-3.35e-05	0.00175152	-0.0191292	0.984738	0.00207234	0.00237329	0.873192	0.382559
rs66924647	9	106544653	-0.00131037	0.00094303	-1.38953	0.164673	-0.00222414	0.00127882	-1.73922	0.0819979
rs117546703	9	106546171	-0.000854732	0.00186244	-0.45893	0.646284	0.00241841	0.00252525	0.957689	0.33822
rs74758909	9	106546398	0.00282214	0.00139147	2.02817	0.0425442	-0.000854488	0.00188655	-0.452936	0.650595
rs62582985	9	106551563	0.000128714	0.000896848	0.143518	0.885881	-0.000220387	0.00121583	-0.181265	0.85616
rs7854817	9	106553449	0.000357693	0.000685538	0.52177	0.601831	0.00174948	0.000929247	1.88268	0.0597444
rs16923338	9	106557115	0.000159137	0.00100925	0.157679	0.87471	-0.000107518	0.00136805	-0.0785927	0.937357
rs78719372	9	106562252	0.0010758	0.00105206	1.02257	0.306514	0.00314664	0.00142609	2.20649	0.0273504
rs79628647	9	106566268	0.000603623	0.00171574	0.351814	0.724978	0.00197411	0.00232645	0.848552	0.396131
rs117298337	9	106574076	-0.000782777	0.00138194	-0.566433	0.5711	-5.59e-06	0.0018738	-0.00298209	0.997621
rs4490900	9	106577135	-0.000187676	0.000446259	-0.420555	0.674081	-0.0011775	0.000604995	-1.94629	0.0516205
rs1347882	9	106580834	-0.00155345	0.00162526	-0.95582	0.339164	-0.00168973	0.00220268	-0.767127	0.443006
rs117331235	9	106588608	-0.00201433	0.00147716	-1.36365	0.172679	-0.000596572	0.00200272	-0.297881	0.765795
rs6479194	9	106596596	0.000342893	0.000446431	0.768076	0.442443	-5.36e-05	0.000605117	-0.0885236	0.929461
rs117223832	9	106597270	0.00203207	0.00147571	1.37701	0.16851	0.000597061	0.00200131	0.298335	0.765447
rs75143202	9	106599356	0.000887068	0.00147286	0.602277	0.54699	-0.00344584	0.00199658	-1.72587	0.0843726
rs76103557	9	106599495	-0.000148366	0.000969692	-0.153004	0.878395	-0.00117786	0.00131476	-0.895872	0.370322
rs2499376	9	106610376	-0.000132972	0.000604551	-0.219951	0.825909	-0.000921673	0.000819786	-1.12428	0.260893
rs75001875	9	106616690	0.000896805	0.00104079	0.861654	0.388879	-0.000885692	0.00141134	-0.627553	0.530297
rs79786162	9	106619257	-0.0002609	0.000970867	-0.268729	0.788139	-0.00115538	0.001317	-0.877278	0.380337
rs16923430	9	106621186	0.000776097	0.00081335	0.954198	0.339984	0.00168819	0.00110242	1.53135	0.125685
rs76353774	9	106630523	0.000372631	0.00204266	0.182424	0.85525	-0.00227584	0.002769	-0.821901	0.411134
rs7036142	9	106631091	0.000108623	0.000497027	0.218546	0.827004	0.000712312	0.000673834	1.0571	0.290466
rs118181314	9	106640117	0.00125892	0.0010406	1.2098	0.226357	0.000477549	0.00141028	0.33862	0.734896
rs117878340	9	106642251	-0.000605758	0.00203398	-0.297819	0.765842	-0.00456432	0.00275765	-1.65515	0.0978951
Affx-37494527	9	106649939	-0.000340572	0.000448938	-0.758619	0.448081	-0.000331261	0.000608807	-0.544114	0.586363
rs117129380	9	106657615	0.000325902	0.00197696	0.16485	0.869062	0.000119551	0.00268011	0.0446066	0.964421
rs17229345	9	106659306	-0.000894146	0.000729196	-1.22621	0.220121	0.00027692	0.00098841	0.280168	0.779349
rs716532	9	106660221	0.000216556	0.000428959	0.504841	0.613671	0.00019968	0.000581604	0.343327	0.731353
rs117515817	9	106663508	0.000211929	0.00156977	0.135007	0.892607	0.00386918	0.00212842	1.81787	0.0690851
rs79565965	9	106664361	0.00128257	0.00194982	0.657786	0.510676	0.000637181	0.00264219	0.241156	0.809434
rs10481709	9	106664565	-0.000362795	0.00139049	-0.260912	0.794161	-0.000107019	0.00188531	-0.0567648	0.954733
rs78056563	9	106667817	0.000952507	0.00103074	0.924098	0.355436	0.000547591	0.00139709	0.391951	0.695094
rs79915866	9	106675149	-0.0010236	0.00102487	-0.998758	0.317913	0.00143261	0.00138932	1.03116	0.302468
rs12343840	9	106681498	0.000342192	0.00197579	0.173192	0.8625	-0.000910722	0.00267694	-0.340209	0.733699
rs4743668	9	106682002	-0.000891238	0.00057326	-1.55468	0.120022	0.00115873	0.000777222	1.49086	0.136
rs62585082	9	106683687	0.000328092	0.000850955	0.385557	0.699825	-0.00116742	0.00115357	-1.012	0.311539
rs117482858	9	106694165	0.00103794	0.00179396	0.578576	0.562876	0.000509844	0.00243202	0.209638	0.83395
rs16923556	9	106701149	0.000451151	0.00193157	0.233567	0.815321	-0.00229508	0.00261715	-0.876936	0.380522
rs10739882	9	106708087	-0.00162206	0.000487656	-3.32623	0.000880407	0.00032532	0.000661173	0.492034	0.622695
rs79019475	9	106710446	6.52e-05	0.000904422	0.0720521	0.94256	-1.68e-06	0.00122642	-0.00136889	0.998908
rs11506815	9	106712433	-0.00100968	0.000514748	-1.9615	0.0498211	-0.000897958	0.000697839	-1.28677	0.198176
rs10119046	9	106719624	0.00010054	0.000642284	0.156535	0.875611	-0.00012917	0.000870326	-0.148415	0.882015
rs118001274	9	106725673	-9.32e-05	0.00127203	-0.0732503	0.941607	0.00111562	0.00172414	0.647058	0.517595
rs77441694	9	106730923	0.0010466	0.000951057	1.10046	0.271131	0.00193829	0.0012894	1.50324	0.132778
rs116859551	9	106732436	-0.000429505	0.00202296	-0.212315	0.831861	-0.00136383	0.00274255	-0.497285	0.618988
rs1443843	9	106741410	-0.00047806	0.00045276	-1.05588	0.291024	-0.000612064	0.000613885	-0.997033	0.318749
rs7023619	9	106753755	-0.00154571	0.000459342	-3.36506	0.000765371	-3.54e-05	0.000623333	-0.0568577	0.954659
rs74954423	9	106767051	0.00334395	0.00190349	1.75674	0.0789624	-0.00553414	0.0025804	-2.14469	0.0319788
rs10991031	9	106767133	0.00136231	0.000695731	1.95809	0.0502203	0.00106681	0.000943194	1.13106	0.25803
rs62583462	9	106768376	-0.00151646	0.0012458	-1.21725	0.223508	0.00145258	0.00168962	0.859708	0.389951
rs4743676	9	106776640	0.000344516	0.00149159	0.230972	0.817337	-0.00299887	0.0020218	-1.48327	0.138005
rs10991039	9	106789297	0.00119641	0.000663963	1.80192	0.0715584	-0.000296232	0.000900005	-0.329144	0.742047
rs12115821	9	106796945	0.000620997	0.000749019	0.829081	0.407059	-0.000234462	0.00101453	-0.231105	0.817234
rs62583468	9	106797737	0.000188343	0.00085693	0.219788	0.826036	-0.00135621	0.00116156	-1.16758	0.242977
rs75315182	9	106799342	0.00362502	0.00187598	1.93233	0.0533196	0.0066329	0.00254395	2.60733	0.00912561
rs79142693	9	106815484	0.000677223	0.000535012	1.26581	0.205583	-0.000296731	0.00072537	-0.409076	0.682484
rs75331750	9	106822784	-0.00183698	0.00128094	-1.43408	0.151549	0.00116903	0.00173805	0.67261	0.501196
rs12353076	9	106836582	-0.000797045	0.0013846	-0.575648	0.564854	-0.000550341	0.00187736	-0.293145	0.769411
rs75712604	9	106845525	0.000778765	0.000627476	1.24111	0.214567	-0.000349428	0.000850629	-0.410788	0.681229
rs62583474	9	106849563	0.000458649	0.000530051	0.865291	0.38688	0.000113996	0.000718651	0.158624	0.873965
rs3818625	9	106856452	-0.00125742	0.000429602	-2.92695	0.0034233	8.31e-07	0.000582288	0.00142737	0.998861
rs10820601	9	106861281	-0.0010624	0.00043432	-2.44614	0.0144402	-0.000142527	0.000588751	-0.242083	0.808716
rs74696771	9	106865610	-0.000642926	0.00134114	-0.479387	0.631664	-0.00238796	0.00181865	-1.31304	0.189171
rs1556153	9	106870585	0.000302292	0.000586997	0.514981	0.606567	-6.19e-05	0.000795527	-0.0777528	0.938025
rs113425611	9	106904446	0.000929117	0.00200175	0.464153	0.642538	-0.00309588	0.00271447	-1.14051	0.254075
rs28541714	9	106921068	0.000482429	0.000618824	0.77959	0.435633	-0.000618808	0.000838664	-0.737849	0.460607
rs79524704	9	106927696	-0.0010461	0.00136481	-0.766482	0.44339	-0.00215187	0.00184975	-1.16333	0.244695
rs17236663	9	106928402	-0.000952294	0.00043113	-2.20883	0.0271869	2.3e-05	0.000584305	0.0393235	0.968633
rs62584764	9	106943853	0.000591206	0.000973649	0.607207	0.543714	-0.00142158	0.00132283	-1.07466	0.28253
rs12339400	9	106944288	0.000672622	0.000618152	1.08812	0.276544	-0.000546287	0.000837882	-0.651985	0.514411
rs76319947	9	106946797	-0.000486433	0.00187703	-0.25915	0.79552	-0.00100982	0.00254412	-0.396921	0.691426
rs76325545	9	106956303	0.00030149	0.000837595	0.359947	0.718887	-0.000287801	0.00113555	-0.253447	0.799923
rs12377116	9	106959243	0.00091108	0.000435565	2.09172	0.0364645	0.000348926	0.000590502	0.590898	0.554589
rs76132955	9	106964869	0.00216068	0.00148715	1.4529	0.146251	-0.000865869	0.00201577	-0.429547	0.667526
rs10991168	9	106974902	-0.00100826	0.000435227	-2.31662	0.0205251	0.000149791	0.000589856	0.253945	0.799538
rs117346382	9	106984296	0.00062097	0.00149238	0.416092	0.677343	-0.00127748	0.00202403	-0.631156	0.527939
rs16923816	9	106985584	0.00113978	0.000812772	1.40233	0.160817	-0.00198171	0.00110158	-1.79897	0.0720245
rs1857985	9	106987143	0.000433472	0.00063123	0.68671	0.492266	-0.000492571	0.000855624	-0.575686	0.564828
rs7041529	9	106991539	-0.0012568	0.000428925	-2.93011	0.00338868	-5.36e-05	0.00058149	-0.0921055	0.926614
rs1857982	9	106992615	2.98e-05	0.00146613	0.0202915	0.983811	0.00253292	0.00198764	1.27433	0.202547
rs10991193	9	107008675	0.000644567	0.0011167	0.577206	0.563801	0.00195892	0.00151388	1.29397	0.195676
rs1507508	9	107024516	6.48e-05	0.000640516	0.101213	0.919381	0.000173608	0.000868367	0.199925	0.84154
rs72740996	9	107033467	0.000571232	0.00188943	0.302329	0.762401	0.00246928	0.00256195	0.963828	0.335133
rs6479231	9	107038498	-5.43e-05	0.000632976	-0.0858366	0.931596	-1.56e-05	0.00085812	-0.018162	0.98551
rs17817167	9	107038588	0.00075315	0.000536238	1.40451	0.160169	0.000357656	0.000726963	0.491987	0.622729
rs80216291	9	107040133	0.00237472	0.0015629	1.51943	0.128656	0.00374704	0.00211942	1.76796	0.0770691
rs4743703	9	107041827	0.000442733	0.000607961	0.728226	0.466476	0.000761977	0.000824571	0.92409	0.35544
rs62568152	9	107054700	-0.00102325	0.0006987	-1.4645	0.143058	1.4e-05	0.000947207	0.0147676	0.988218
rs7860293	9	107056857	-0.000518814	0.000495917	-1.04617	0.295483	8.64e-05	0.000672347	0.128526	0.897733
rs3012360	9	107057576	0.000281945	0.000437676	0.644185	0.519456	0.000333638	0.000593221	0.562417	0.573833
rs791868	9	107059946	0.00108573	0.00050091	2.16752	0.0301957	-0.000575929	0.000679081	-0.848101	0.396382
rs1577106	9	107060868	0.000245169	0.00108906	0.22512	0.821886	0.00131322	0.00147659	0.889361	0.37381
rs4743705	9	107075826	-3.71e-05	0.000431117	-0.0859611	0.931497	0.000214792	0.000584545	0.367451	0.713283
rs12685054	9	107088358	0.000487807	0.000571048	0.854231	0.392978	-0.000822945	0.000774113	-1.06308	0.287746
rs79936498	9	107093272	0.000198054	0.00107537	0.184172	0.853879	0.000398811	0.00145727	0.273671	0.784338
rs79286228	9	107093415	0.00100834	0.00166213	0.606654	0.544081	-0.00111089	0.00225286	-0.4931	0.621942
rs117701548	9	107094181	0.000870027	0.0017891	0.486294	0.626759	-0.00166032	0.0024253	-0.684584	0.493607
rs4743711	9	107094316	0.000321396	0.000524364	0.612925	0.539926	-0.0010321	0.000710941	-1.45174	0.146575
rs72743173	9	107095936	-0.00201217	0.00107426	-1.87307	0.0610593	-0.000971108	0.00145633	-0.666818	0.504889
rs1688666	9	107097929	-1.28e-05	0.00045387	-0.0282922	0.977429	0.00025663	0.000615357	0.417042	0.676648
rs7857557	9	107100866	-0.000829029	0.00108112	-0.766825	0.443186	-0.00256122	0.00146584	-1.74727	0.0805912
rs117061374	9	107112147	0.00210216	0.00156454	1.34362	0.179071	-0.00202042	0.0021211	-0.952535	0.340827
rs2933323	9	107113739	-0.000120515	0.000599301	-0.201092	0.840627	-0.000570372	0.000812487	-0.702008	0.482675
rs10512323	9	107114285	0.000270309	0.00057462	0.470414	0.638059	0.00143888	0.000778776	1.84762	0.0646587
rs75161367	9	107116190	0.00221268	0.00140813	1.57136	0.1161	-0.00182923	0.00190822	-0.958602	0.33776
rs16923933	9	107121314	-0.000483076	0.0018478	-0.261433	0.793759	-0.00422005	0.00250432	-1.68511	0.0919686
rs2933318	9	107128838	-0.000852789	0.000493421	-1.72832	0.0839319	-0.000208012	0.000668874	-0.310988	0.75581
rs7048700	9	107130684	-0.000453356	0.000876603	-0.517173	0.605036	0.000399334	0.00118836	0.336038	0.736842
rs77125494	9	107134501	-0.000937036	0.00147424	-0.635608	0.525032	-0.00118874	0.00199831	-0.594875	0.551927
rs112590629	9	107135657	0.000881711	0.00178948	0.49272	0.622211	-0.00237716	0.00242703	-0.979455	0.327356
rs186603479	9	107138696	-0.00130325	0.00145103	-0.898155	0.369104	-0.00472344	0.00196653	-2.40192	0.0163101
rs76373463	9	107142908	0.00127691	0.00111845	1.14167	0.253592	-0.00157907	0.00151586	-1.0417	0.29755
rs12335571	9	107144901	-0.000414445	0.00123319	-0.336075	0.736814	-0.000379565	0.00167167	-0.227058	0.820379
rs72745103	9	107145154	0.000596085	0.00118337	0.50372	0.614459	0.00112416	0.00160443	0.70066	0.483516
rs117417810	9	107147996	0.000190729	0.00191971	0.0993531	0.920858	-0.0012634	0.00260205	-0.485541	0.627293
rs7855596	9	107166090	-0.00075347	0.000478732	-1.57389	0.115515	6.89e-05	0.00064895	0.106219	0.915409
rs77916040	9	107172600	-0.000146427	0.00146221	-0.100141	0.920232	0.000490793	0.00198213	0.247609	0.804437
rs117414761	9	107191388	0.00051002	0.0019491	0.261669	0.793577	-0.00435967	0.00264347	-1.64922	0.0991038
rs76357892	9	107193199	-5.58e-05	0.00189639	-0.0294353	0.976517	0.00204155	0.00257017	0.794323	0.427008
rs11792329	9	107194171	0.000643161	0.000636749	1.01007	0.312462	0.00126803	0.000863049	1.46924	0.141769
rs112588321	9	107210680	0.00191621	0.00178612	1.07284	0.283345	-0.00144141	0.00242142	-0.595276	0.551659
rs118006707	9	107216070	0.000597886	0.001048	0.570502	0.568338	0.000960946	0.00142073	0.676376	0.498802
rs1826375	9	107230263	-0.000714833	0.000831744	-0.859438	0.390099	0.000816256	0.00112801	0.723623	0.469298
rs78220568	9	107246159	0.00110467	0.00109086	1.01266	0.311224	-0.000228649	0.00147881	-0.154617	0.877123
rs117288546	9	107248207	-0.000785358	0.00131614	-0.596711	0.550701	-0.00196223	0.00178389	-1.09997	0.271345
rs76374300	9	107248350	-0.000433985	0.000851596	-0.509613	0.610323	-9.19e-05	0.00115593	-0.0794655	0.936662
rs7850904	9	107259897	-0.00101124	0.000452973	-2.23244	0.0255867	-0.000568756	0.000614118	-0.926135	0.354376
rs7020177	9	107262106	-0.000442544	0.00074103	-0.597201	0.550373	-0.00047301	0.00100479	-0.470756	0.637815
rs117607462	9	107262950	0.000913741	0.00185995	0.491273	0.623234	0.00205483	0.00252139	0.814958	0.415097
rs79177442	9	107266833	0.00116615	0.00202789	0.575058	0.565252	0.00347491	0.00274933	1.26391	0.206263
rs1403812	9	107266844	-0.000386496	0.000459816	-0.840546	0.400603	-0.000251316	0.000623351	-0.403169	0.686824
rs1403811	9	107266943	-0.000440417	0.000466261	-0.944572	0.344878	-0.000394329	0.000631966	-0.623972	0.532647
rs7030820	9	107267304	-0.000393928	0.000433711	-0.908272	0.363735	-0.000410308	0.000588159	-0.697614	0.485419
rs7847413	9	107267352	-0.000448023	0.000739779	-0.605618	0.544769	-0.000393385	0.00100309	-0.392171	0.694932
rs2030625	9	107268432	-0.000245373	0.00046549	-0.52713	0.598104	-2.5e-05	0.000630944	-0.0396674	0.968358
rs7042818	9	107270237	0.000472727	0.000827767	0.571087	0.567941	-0.000139836	0.00112263	-0.124561	0.900871
rs10991286	9	107277010	-0.00208829	0.00115606	-1.80639	0.0708584	0.000326351	0.00156737	0.208216	0.83506
rs7036108	9	107284126	-0.000369703	0.000444034	-0.832599	0.405072	-0.000234415	0.000602001	-0.389393	0.696986
rs41277753	9	107288995	0.000437435	0.00142187	0.307649	0.75835	-0.0012363	0.00192801	-0.641232	0.521372
rs1464666	9	107292997	-1.97e-05	0.00045019	-0.0436528	0.965181	-0.000563043	0.000610576	-0.922152	0.35645
rs7872421	9	107293842	0.000204512	0.000745098	0.274476	0.783719	-0.00045361	0.00100986	-0.449182	0.653301
rs41304943	9	107299001	0.000111925	0.000746887	0.149855	0.880879	-6.49e-05	0.00101274	-0.064133	0.948864
rs34091487	9	107299351	0.000103117	0.000667322	0.154523	0.877197	-0.000889696	0.000905016	-0.983073	0.325572
rs9299381	9	107306713	-0.00082803	0.00057693	-1.43523	0.151221	-1.15e-05	0.000782068	-0.0146981	0.988273
rs79844201	9	107312292	-0.000962691	0.00149692	-0.643114	0.520151	0.00435612	0.00203008	2.14579	0.0318908
rs79738798	9	107313236	0.000708943	0.00131794	0.537918	0.590634	0.000503531	0.00178692	0.281786	0.778108
rs10739894	9	107315104	0.000515883	0.000445198	1.15877	0.246551	0.00127214	0.000603662	2.10737	0.0350862
rs35873671	9	107320126	0.000308164	0.000724533	0.425328	0.670598	-0.000634789	0.000982477	-0.646111	0.518208
rs77484702	9	107321559	-0.001039	0.00118351	-0.877903	0.379997	-0.00107429	0.0016044	-0.669589	0.50312
rs7026705	9	107331504	-0.000358757	0.000428733	-0.836782	0.402716	-0.000822825	0.000581187	-1.41577	0.156845
rs76857839	9	107332138	0.0034192	0.00182773	1.87074	0.0613822	0.000928246	0.00247799	0.374597	0.707961
rs10739895	9	107333319	-0.000389839	0.000428826	-0.909084	0.363306	-0.000761531	0.000581434	-1.30975	0.190282
rs10820670	9	107341778	-0.000982158	0.000783701	-1.25323	0.210123	5.02e-05	0.00106314	0.0471865	0.962365
rs118107823	9	107349021	-0.00488918	0.00138135	-3.53941	0.000401081	-0.00283556	0.00187184	-1.51486	0.12981
rs1357564	9	107356155	0.000248422	0.000527146	0.471259	0.637456	-0.000269562	0.000714762	-0.377136	0.706073
rs78714729	9	107358520	-4.58e-05	0.00132382	-0.0345646	0.972427	-0.000148278	0.00179489	-0.0826111	0.934161
rs11314210	9	107360768	0.000313933	0.000529104	0.59333	0.552961	-0.000265327	0.000717268	-0.369913	0.711447
rs1851725	9	107360826	0.00028035	0.000529633	0.52933	0.596577	-0.000199659	0.000718278	-0.277969	0.781036
rs1523678	9	107360851	0.000306395	0.000527716	0.580605	0.561507	-0.000250184	0.000715414	-0.349704	0.726561
rs1851724	9	107360922	-0.000373443	0.000428418	-0.871678	0.383385	-0.000800194	0.000580938	-1.37742	0.168384
rs4117966	9	107361129	0.000263907	0.000530095	0.497849	0.618591	-0.000379266	0.000718595	-0.527789	0.597646
rs1851722	9	107361642	-0.000689488	0.000498948	-1.38188	0.167008	-0.00078863	0.00067643	-1.16587	0.243668
rs7856737	9	107361710	0.000258146	0.000527876	0.489027	0.624823	-0.000238618	0.000715594	-0.333454	0.738792
rs75689126	9	107366346	0.00170495	0.00120034	1.42039	0.155495	-0.000815495	0.00162756	-0.501053	0.616334
rs1851716	9	107367431	0.000263743	0.000529263	0.49832	0.618259	-0.000223987	0.000717673	-0.312101	0.754964
rs10991326	9	107367841	0.000188472	0.000529749	0.355776	0.722009	-0.000291448	0.000718229	-0.405786	0.6849
rs7851085	9	107372721	0.000249924	0.000528871	0.472562	0.636526	-0.000270955	0.00071692	-0.377943	0.705473
rs10761054	9	107379895	-0.000722468	0.00050058	-1.44326	0.148948	-0.000793979	0.000678475	-1.17024	0.241905
rs74807342	9	107381410	-0.00368575	0.00129693	-2.84191	0.00448469	-0.000373303	0.00175851	-0.212283	0.831886
rs1425572	9	107382511	-0.000673995	0.000498007	-1.35338	0.175934	-0.000824394	0.000675109	-1.22113	0.222038
rs4255199	9	107395026	0.00033531	0.000472401	0.7098	0.477829	0.000172061	0.000640394	0.268679	0.788177
rs62569027	9	107413031	-0.000520953	0.00127688	-0.407989	0.683282	-0.00122349	0.00173142	-0.706639	0.479792
rs7872725	9	107419241	0.000360806	0.000474564	0.760291	0.447081	-0.00012537	0.000643412	-0.194853	0.845509
rs12004864	9	107423924	-0.000761991	0.000496001	-1.53627	0.124474	-0.000602492	0.000672264	-0.896213	0.37014
rs13284841	9	107424241	0.000459992	0.000769375	0.597877	0.549922	9.52e-05	0.00104297	0.0912969	0.927257
rs72730693	9	107435135	0.000799347	0.0013635	0.586245	0.557711	0.00167962	0.00184831	0.908732	0.363492
rs72730694	9	107440398	-0.00252377	0.00172184	-1.46574	0.142719	-0.00159846	0.0023326	-0.68527	0.493174
rs74766893	9	107446854	-0.000485675	0.00140769	-0.345016	0.730083	0.0029098	0.0019084	1.52473	0.127328
Affx-32979940	9	107447308	0.000516502	0.000769907	0.670863	0.502308	0.000712108	0.00104343	0.682465	0.494945
rs10761071	9	107453327	-8.96e-05	0.000510565	-0.17542	0.86075	-0.00034794	0.000692391	-0.50252	0.615302
rs10991359	9	107456763	-3e-05	0.000514548	-0.0582329	0.953563	-0.000716757	0.000697312	-1.02789	0.304004
Affx-32980070	9	107456892	8.06e-05	0.00077646	0.103861	0.91728	-1.65e-05	0.00105288	-0.015657	0.987508
rs10820709	9	107457275	-5.75e-05	0.000463742	-0.123924	0.901376	-0.000733548	0.000628688	-1.16679	0.243296
rs10761073	9	107457532	-2.61e-05	0.00042703	-0.0611604	0.951232	0.000598712	0.000578854	1.03431	0.300994
rs12338899	9	107457725	-0.000116129	0.000510868	-0.227318	0.820177	-0.000275244	0.000692667	-0.397369	0.691096
rs6479278	9	107464779	0.000437528	0.000447831	0.976992	0.328574	6e-05	0.000607146	0.0988222	0.921279
rs74560333	9	107473898	-0.000966905	0.00117781	-0.820933	0.411685	0.000560323	0.00159663	0.350941	0.725633
rs111251646	9	107474846	0.000321295	0.00176561	0.181974	0.855603	0.000593248	0.00239367	0.24784	0.804258
rs76355967	9	107475694	-1.36e-05	0.00128432	-0.0106247	0.991523	-0.0010235	0.00174125	-0.587796	0.55667
rs7022299	9	107483307	0.000324289	0.00048088	0.674366	0.500079	9.44e-05	0.00065202	0.144759	0.884901
rs71511781	9	107484679	0.0002391	0.000792295	0.301782	0.762819	0.000178405	0.00107391	0.166127	0.868057
rs10820717	9	107484856	-0.000227291	0.000503988	-0.450985	0.652001	-0.000682565	0.00068325	-0.998998	0.317797
rs59134781	9	107485120	-0.00123311	0.00157253	-0.78416	0.432947	-0.00176577	0.00213189	-0.828266	0.40752
rs147907756	9	107485541	0.000719626	0.00191317	0.376144	0.70681	0.00315282	0.00259409	1.21538	0.224221
rs7024118	9	107485547	0.000726413	0.00101952	0.712506	0.476152	0.00179266	0.00138253	1.29665	0.194752
rs117527750	9	107501880	0.000470718	0.00181939	0.258722	0.79585	-0.000694542	0.00246611	-0.281635	0.778224
rs12376920	9	107502019	5.1e-05	0.000873209	0.0583718	0.953452	2.45e-05	0.00118433	0.0206751	0.983505
rs4743756	9	107505000	0.00076223	0.000486046	1.56823	0.116829	0.00114601	0.000659117	1.7387	0.0820881
rs78958529	9	107514798	-0.00291156	0.00174275	-1.67067	0.0947873	0.00119987	0.00236364	0.507636	0.611709
rs10761082	9	107516169	0.000525185	0.000440171	1.19314	0.232816	0.000603097	0.000596715	1.0107	0.312163
rs28465543	9	107526127	-0.000689798	0.00189047	-0.364881	0.7152	0.00112556	0.00256244	0.439252	0.660479
rs10761084	9	107531152	0.000110871	0.000529451	0.209407	0.83413	-0.000387216	0.000717745	-0.539489	0.58955
rs3739741	9	107533175	0.000137049	0.000529446	0.258853	0.795748	-0.000379031	0.000718048	-0.527863	0.597595
rs2777796	9	107537715	0.00102651	0.00110429	0.929561	0.352599	0.00231691	0.00149715	1.54755	0.121732
rs2472472	9	107538407	-0.00132049	0.00119137	-1.10838	0.267698	0.00133934	0.00161542	0.829095	0.407051
rs2482431	9	107540284	0.00108888	0.000565134	1.92676	0.0540108	0.00171802	0.00076603	2.24276	0.0249131
rs2482433	9	107546901	-0.00077487	0.000477674	-1.62217	0.104767	0.000592176	0.00064733	0.914798	0.360299
rs76237581	9	107547273	-0.000986811	0.00191949	-0.5141	0.607182	-0.00355555	0.0026026	-1.36615	0.171893
rs4149337	9	107548818	-0.000949232	0.000909986	-1.04313	0.29689	-0.000441334	0.00123337	-0.357827	0.720473
rs62566032	9	107549827	0.000824594	0.000716739	1.15048	0.249947	-0.000722341	0.000971945	-0.743192	0.457366
rs2297406	9	107551538	0.000678884	0.000460319	1.47481	0.140264	0.000356723	0.000624366	0.571336	0.567772
rs10124686	9	107553621	0.00130511	0.00170929	0.763542	0.445141	0.00118764	0.0023187	0.512202	0.60851
rs4149327	9	107555711	-0.000712365	0.000689836	-1.03266	0.301765	-0.00136087	0.000935043	-1.45541	0.145556
rs4149325	9	107558983	-0.00053552	0.000782843	-0.684071	0.493931	-0.00151804	0.00106122	-1.43047	0.152583
rs2777799	9	107559059	0.000194376	0.000703506	0.276296	0.782321	0.00161961	0.000953702	1.69824	0.0894639
rs2230808	9	107562804	-0.000334892	0.000504744	-0.663488	0.507019	0.000350798	0.000684031	0.51284	0.608064
rs41277763	9	107566930	-0.00171456	0.00140206	-1.22288	0.221374	-0.00108598	0.00190073	-0.571349	0.567764
rs2777804	9	107571241	0.000223446	0.000459969	0.485784	0.627121	-8.53e-06	0.00062357	-0.0136823	0.989083
rs2297409	9	107576246	-8.11e-05	0.000538442	-0.150564	0.88032	-1.23e-05	0.000729943	-0.0168585	0.98655
rs2234885	9	107578401	0.00238358	0.00159497	1.49444	0.135062	0.0017261	0.00216225	0.798289	0.424703
rs2297401	9	107579472	9.54e-05	0.00100253	0.0951188	0.924221	-0.000206247	0.00135927	-0.151734	0.879397
rs33918808	9	107579632	-0.0017219	0.00124649	-1.38139	0.167159	-0.000235578	0.00168966	-0.139423	0.889116
rs58866705	9	107580480	-0.000613733	0.00175345	-0.350015	0.726328	7.92e-05	0.00237791	0.0333249	0.973416
rs12338782	9	107580659	0.000820398	0.000817716	1.00328	0.315727	4.63e-05	0.0011088	0.0417226	0.96672
rs112853430	9	107585213	0.00156454	0.00111666	1.40109	0.161189	-0.00210862	0.00151405	-1.3927	0.163711
rs2066714	9	107586753	-0.000527565	0.000638954	-0.82567	0.408992	-0.000886024	0.000866122	-1.02298	0.306319
rs13291863	9	107587325	-0.000350569	0.000880048	-0.398352	0.690371	-0.00177838	0.00119284	-1.49089	0.135993
rs2066715	9	107588033	-0.00134114	0.000875372	-1.53208	0.125505	0.000263118	0.00118628	0.221801	0.824469
rs4149311	9	107588777	-0.000672382	0.000658353	-1.02131	0.307108	-0.000836806	0.000892318	-0.93779	0.348353
rs4149310	9	107589134	-0.000170462	0.000588444	-0.289683	0.772059	-0.00143163	0.000797618	-1.79488	0.0726732
rs2066718	9	107589255	0.00144786	0.00129162	1.12097	0.262302	-0.0033582	0.00175128	-1.91757	0.0551666
rs2853579	9	107591272	-0.000680086	0.000657075	-1.03502	0.30066	-0.00110352	0.000890603	-1.23907	0.21532
rs2066717	9	107591478	-0.00140359	0.000875662	-1.60289	0.10896	0.000230854	0.00118675	0.194526	0.845764
rs78548599	9	107592356	-0.00123241	0.000913534	-1.34906	0.17732	0.000453308	0.00123847	0.366024	0.714347
rs2515629	9	107594364	0.000491891	0.000562425	0.87459	0.381798	0.000671236	0.000762418	0.880404	0.378641
rs2065412	9	107598740	-0.000700314	0.000432024	-1.62101	0.105017	0.000508788	0.0005857	0.868684	0.385021
rs2297399	9	107599390	-0.00155047	0.000858627	-1.80575	0.070958	0.000598181	0.0011641	0.513856	0.607353
rs2067484	9	107602813	-0.00125037	0.000855686	-1.46124	0.14395	0.000521577	0.00115994	0.44966	0.652956
rs4149297	9	107604104	-5.75e-05	0.00068894	-0.0834912	0.933461	-0.000720032	0.000933894	-0.771	0.440708
rs12002265	9	107604957	-0.000883455	0.000825899	-1.06969	0.284761	-0.00297036	0.00111994	-2.65226	0.00799597
rs77864495	9	107609121	0.00152354	0.00135984	1.12039	0.262549	-0.00176914	0.00184417	-0.959319	0.337399
rs4149291	9	107609476	0.000347137	0.000624326	0.556019	0.578198	-0.001317	0.000846308	-1.55617	0.119669
rs113483939	9	107614132	0.00135814	0.00174522	0.778203	0.43645	0.00160691	0.0023666	0.678996	0.497141
rs2487037	9	107617337	0.000668049	0.000627339	1.06489	0.286925	-0.000540885	0.000850458	-0.635993	0.524782
rs2230806	9	107620867	0.000660511	0.000481943	1.37052	0.170527	-0.000881454	0.000653991	-1.34781	0.177721
rs2482420	9	107621638	0.000580505	0.000480928	1.20705	0.227413	-0.000933442	0.000652189	-1.43124	0.152361
rs56209001	9	107624209	0.000401134	0.00104407	0.384201	0.70083	-1.22e-06	0.00141546	-0.000861162	0.999313
rs2249891	9	107624242	0.000780171	0.00067834	1.15012	0.250097	-0.001636	0.00091975	-1.77875	0.075282
rs4149285	9	107625932	0.000141948	0.00125028	0.113533	0.909608	-0.00207016	0.00169525	-1.22115	0.222029
rs4149280	9	107626542	-0.00043478	0.00140367	-0.309744	0.756755	-0.00238747	0.00190281	-1.25471	0.209586
rs2740499	9	107628188	0.000492221	0.000468984	1.04955	0.293927	0.000114004	0.000635829	0.179301	0.857702
rs75259112	9	107628400	-0.000964816	0.00184962	-0.52163	0.601928	0.000908555	0.00250915	0.362096	0.717281
rs72732692	9	107628733	-0.00067672	0.000917619	-0.737474	0.460835	-0.00321626	0.00124382	-2.5858	0.00971572
rs13301006	9	107629336	-0.000420231	0.000593004	-0.708649	0.478543	0.00178456	0.000803908	2.21985	0.0264294
rs72732695	9	107630859	0.00112838	0.0014406	0.783268	0.433471	0.000819885	0.00195249	0.419917	0.674546
rs11791258	9	107632644	-0.000600999	0.000546166	-1.1004	0.271161	0.000623024	0.000740642	0.841195	0.400239
rs1929842	9	107633623	-0.000413391	0.000515945	-0.80123	0.422999	2.2e-05	0.000699414	0.0314841	0.974883
rs76716911	9	107633845	-0.00127592	0.00104697	-1.21868	0.222968	-0.00195694	0.00141887	-1.37922	0.167826
rs2000069	9	107635869	-0.000603298	0.000429973	-1.40311	0.160586	0.000183419	0.000582945	0.314643	0.753033
rs4149268	9	107647220	-0.000435444	0.000442451	-0.984164	0.325036	-1.29e-05	0.000599843	-0.021546	0.98281
rs3890182	9	107647655	-0.000890297	0.000651393	-1.36676	0.171702	0.000334886	0.000883062	0.379233	0.704515
rs117976590	9	107647992	0.000867537	0.00176545	0.491396	0.623147	0.00231228	0.00239333	0.966136	0.333977
rs10991390	9	107650676	0.000868528	0.0014651	0.592812	0.553307	0.000806898	0.00198577	0.40634	0.684493
rs12686004	9	107653426	-0.00096542	0.000672855	-1.43481	0.151342	0.00164901	0.000912249	1.80763	0.0706646
rs3905000	9	107657070	-0.00104742	0.000617239	-1.69694	0.0897099	0.000654547	0.00083674	0.782259	0.434063
rs79120891	9	107661049	-0.000811858	0.00128331	-0.632629	0.526977	-0.00223259	0.00173966	-1.28335	0.199372
rs117079474	9	107662134	-0.00379	0.00127249	-2.97841	0.00289771	0.000260728	0.00172637	0.151026	0.879955
rs74865437	9	107664111	-0.000776412	0.00121135	-0.640944	0.521559	0.00134524	0.00164232	0.819111	0.412724
rs1883025	9	107664301	-0.00138826	0.000489908	-2.83371	0.00460139	0.000531153	0.000664105	0.799803	0.423826
rs2575876	9	107665739	-0.0011731	0.00049142	-2.38716	0.0169799	0.000807606	0.000666229	1.21221	0.225435
rs2254819	9	107666414	-0.000744272	0.000427818	-1.73969	0.0819145	0.000115016	0.000580001	0.198302	0.842809
rs41426948	9	107669732	-0.00264306	0.00160539	-1.64637	0.0996886	0.00185216	0.00217616	0.851113	0.394707
rs77852426	9	107674114	0.00188726	0.00130984	1.44083	0.149634	0.0026379	0.0017758	1.48547	0.137421
rs78974110	9	107675524	-0.000462535	0.00128265	-0.360608	0.718392	-0.00279717	0.00173892	-1.60857	0.107712
rs12237054	9	107676940	-0.00160662	0.000779348	-2.0615	0.0392567	0.00327496	0.00105662	3.09947	0.00193886
rs4149263	9	107677289	-0.000441665	0.000541184	-0.81611	0.414438	2.65e-05	0.0007336	0.0361338	0.971176
rs13291117	9	107679425	-0.000482072	0.000780226	-0.617863	0.536666	0.000717921	0.00105767	0.678775	0.497281
rs2437811	9	107680458	-0.000202069	0.000514574	-0.392692	0.694548	0.000320692	0.000697663	0.459666	0.645756
rs12003756	9	107680553	0.000719941	0.000752026	0.957335	0.338399	0.00261803	0.00101944	2.56811	0.0102259
rs10512335	9	107680639	-9.46e-05	0.00084985	-0.111301	0.911377	-0.00507856	0.00115227	-4.40745	1.05e-05
rs2791952	9	107682517	-0.00148609	0.000726013	-2.04692	0.0406671	0.0023175	0.000984438	2.35414	0.0185664
rs10991413	9	107684419	0.00013669	0.000714789	0.191232	0.848344	0.000514569	0.000968875	0.5311	0.59535
rs10991415	9	107686354	-0.000829953	0.000651729	-1.27346	0.202854	0.000431163	0.000883605	0.487959	0.625579
rs2472377	9	107687104	0.000416381	0.000430654	0.966858	0.333616	0.00132058	0.000584004	2.26126	0.0237441
rs2515609	9	107688059	0.00151141	0.000551177	2.74216	0.00610405	-7.54e-05	0.000747738	-0.100904	0.919627
rs10991417	9	107688629	-0.000812364	0.000431608	-1.88218	0.0598124	-0.000145436	0.000585299	-0.248483	0.803761
rs62568211	9	107688892	-0.00145967	0.000662688	-2.20265	0.0276199	0.00273822	0.000898364	3.04801	0.00230381
rs56310223	9	107695882	0.00080341	0.00078936	1.0178	0.308774	-0.00449901	0.00107	-4.20466	2.62e-05
rs118110117	9	107698606	0.00137318	0.00150445	0.912743	0.361379	-0.00831643	0.00203925	-4.07818	4.54e-05
rs2437819	9	107699196	0.00031409	0.000470909	0.666986	0.504781	0.000817267	0.000638286	1.28041	0.200402
rs2487036	9	107700958	0.00133432	0.000536062	2.48911	0.0128067	-0.000788433	0.000727418	-1.08388	0.27842
rs117423251	9	107701798	0.00191465	0.00211534	0.905125	0.3654	0.0010336	0.00286724	0.360485	0.718485
rs2487030	9	107706188	0.00112495	0.000530923	2.11886	0.0341029	-0.000981997	0.000719681	-1.36449	0.172415
rs79949216	9	107715128	-0.00141262	0.00067911	-2.08011	0.0375164	0.00293294	0.00092069	3.18558	0.00144477
rs67071328	9	107717705	-0.000984127	0.000614896	-1.60048	0.109494	-0.000394057	0.000833611	-0.472711	0.636419
rs117949887	9	107718076	0.000771249	0.000792105	0.973671	0.330221	-0.00341102	0.00107423	-3.17531	0.0014969
rs34910982	9	107719241	0.00104318	0.00132623	0.786577	0.43153	0.00128085	0.00179805	0.712355	0.476246
rs72735087	9	107720003	-0.000238448	0.00162324	-0.146897	0.883214	-0.00133629	0.00220056	-0.60725	0.543685
rs79786055	9	107720443	-0.000765527	0.00135844	-0.563533	0.573072	-0.000658687	0.00184199	-0.357594	0.720647
rs75643536	9	107729080	-0.000900029	0.000787916	-1.14229	0.253334	0.00512785	0.00106851	4.79905	1.6e-06
rs1812096	9	107730841	0.000243815	0.000570674	0.427241	0.669204	-0.000264172	0.000773518	-0.34152	0.732712
rs10991437	9	107735920	-0.000665099	0.000661983	-1.00471	0.315039	0.00141231	0.000897343	1.57389	0.115515
rs735169	9	107736318	4.25e-05	0.000431477	0.0984088	0.921608	-0.000372226	0.000584851	-0.636445	0.524487
rs118057579	9	107737243	-0.00110964	0.00100617	-1.10284	0.270099	0.00305469	0.00136368	2.24003	0.0250898
rs13287306	9	107739681	0.000557723	0.0012428	0.448763	0.653603	-0.000920866	0.0016849	-0.546541	0.584694
rs2027400	9	107743189	0.000179121	0.000517707	0.345989	0.729352	-0.00118619	0.000701907	-1.68995	0.0910384
rs2016226	9	107749399	0.000918686	0.000554544	1.65665	0.0975909	0.000482821	0.000751827	0.642197	0.520746
rs10991445	9	107749439	-0.000776424	0.000738605	-1.0512	0.293166	0.00142535	0.00100137	1.4234	0.154621
rs117050478	9	107751277	-0.000920909	0.00170431	-0.54034	0.588963	0.00725956	0.00231012	3.1425	0.00167528
rs73513948	9	107755557	-0.0012698	0.00191	-0.664814	0.50617	0.00207875	0.00258876	0.802991	0.42198
rs79803363	9	107756098	-0.000167268	0.000923572	-0.18111	0.856282	0.00134175	0.00125212	1.07158	0.28391
rs112803615	9	107757386	0.000467594	0.00179811	0.260048	0.794827	-0.00161192	0.00243765	-0.661257	0.508448
rs6479288	9	107766904	0.000106269	0.000449125	0.236614	0.812957	-0.000860751	0.000608762	-1.41394	0.157381
rs72736993	9	107769868	0.000586186	0.000690367	0.849093	0.39583	-0.00296759	0.000935594	-3.17187	0.00151474
rs10991467	9	107778386	-0.000564476	0.000575223	-0.981317	0.326437	0.000698671	0.000779762	0.896006	0.370251
rs117474448	9	107779297	0.000372006	0.00124993	0.297622	0.765992	-0.00110995	0.00169429	-0.655111	0.512397
rs2417599	9	107782168	-0.00108808	0.000679201	-1.602	0.109156	0.0015483	0.000920742	1.68158	0.0926511
rs328877	9	107787404	0.000310223	0.000535835	0.578953	0.562622	-0.00025632	0.00072647	-0.35283	0.724216
rs77979063	9	107795075	9.72e-05	0.00121766	0.0798347	0.936369	-0.000619485	0.00165122	-0.375169	0.707535
rs34361779	9	107796203	0.000535752	0.000501567	1.06816	0.28545	0.000259795	0.000680093	0.381999	0.702462
rs4743791	9	107799186	0.000400403	0.000480065	0.834059	0.404248	7.4e-05	0.000651253	0.113594	0.90956
rs78616619	9	107806113	-0.00285952	0.001561	-1.83185	0.0669752	0.00132251	0.00211679	0.624774	0.53212
rs448085	9	107809019	0.000274365	0.000449151	0.610853	0.541297	-0.000136945	0.000608868	-0.224917	0.822044
rs369872	9	107810551	-0.0010749	0.00045785	-2.34771	0.0188897	0.000909822	0.00062057	1.46611	0.14262
rs72740309	9	107813175	0.0013282	0.000787951	1.68563	0.0918674	-0.00240652	0.00106809	-2.25311	0.0242527
rs62567970	9	107813229	-1.59e-05	0.00115815	-0.0137297	0.989046	-0.00408568	0.00157058	-2.60138	0.00928547
rs418519	9	107813297	-0.0010966	0.000458185	-2.39335	0.0166959	0.000915966	0.000621197	1.47452	0.140344
rs72740311	9	107813550	-0.0038526	0.00180426	-2.13529	0.0327385	0.000390044	0.00244698	0.159398	0.873356
rs79951264	9	107813831	0.000487171	0.00113772	0.4282	0.668506	-0.00074474	0.00154222	-0.482901	0.629166
rs1809924	9	107814469	0.000370538	0.000471653	0.785615	0.432094	-0.000108764	0.000639332	-0.170122	0.864914
rs7036300	9	107818567	-8.32e-05	0.000536129	-0.155131	0.876718	0.000839182	0.000726771	1.15467	0.248226
rs4743795	9	107820069	-0.000680269	0.000935936	-0.726832	0.467329	-0.00153031	0.00126865	-1.20625	0.227722
rs73664402	9	107820817	0.000976812	0.00087824	1.11224	0.266036	-0.000536279	0.00119093	-0.450302	0.652493
rs77115101	9	107823288	0.000408888	0.00206581	0.197931	0.843099	0.00235082	0.00280077	0.839347	0.401275
rs28548135	9	107826092	-0.000698127	0.000653485	-1.06832	0.285379	0.000593332	0.000885975	0.669694	0.503053
rs35976759	9	107827419	-0.000266969	0.000670874	-0.397941	0.690674	-0.00106969	0.00090952	-1.1761	0.239554
rs11999215	9	107830552	-0.00100356	0.000891369	-1.12586	0.260224	0.000467254	0.00120861	0.386604	0.699049
rs74355288	9	107833225	-0.000244283	0.00107457	-0.227331	0.820167	0.00146513	0.00145694	1.00562	0.314597
rs2937359	9	107839841	-6.91e-05	0.000428777	-0.161204	0.871933	-0.000141146	0.000581259	-0.242827	0.808139
rs3005720	9	107842490	0.000134814	0.000547714	0.24614	0.805574	-0.000209911	0.000742819	-0.282587	0.777494
rs113364927	9	107844037	0.00138466	0.00106224	1.30354	0.192393	-0.000953357	0.00144007	-0.662019	0.50796
rs7029500	9	107851157	-0.000938016	0.000501673	-1.86978	0.061516	0.000115241	0.000680037	0.169463	0.865432
rs10991533	9	107851540	-0.000527367	0.000684408	-0.770545	0.440978	0.00031464	0.000927649	0.33918	0.734475
rs75291942	9	107852096	-0.00111665	0.00118891	-0.939219	0.347619	0.00196559	0.00161204	1.21932	0.222724
rs4743800	9	107864819	-0.000584312	0.000505924	-1.15494	0.248116	-2.56e-05	0.000685659	-0.0373097	0.970238
rs35239676	9	107865251	-6.34e-07	0.00061471	-0.00103094	0.999177	-0.000339933	0.000833684	-0.407748	0.683459
rs76586514	9	107866664	-1.26e-06	0.00143776	-0.000878162	0.999299	-0.000130029	0.00194964	-0.0666938	0.946825
rs3124017	9	107873197	0.000279642	0.000482795	0.579214	0.562445	-0.000388282	0.000654875	-0.59291	0.553242
rs3005740	9	107876666	-0.000867374	0.000845946	-1.02533	0.305208	0.00139555	0.00114666	1.21705	0.223586
rs12343892	9	107878643	-0.00090039	0.000955453	-0.94237	0.346004	0.00216164	0.00129557	1.66848	0.0952206
rs10991554	9	107878896	-0.000215178	0.000560187	-0.384118	0.700891	0.00089234	0.000759412	1.17504	0.239979
rs79146084	9	107888185	-0.000267949	0.000950005	-0.28205	0.777905	0.000566724	0.00128775	0.440088	0.659874
rs56355706	9	107897568	0.00142289	0.000698611	2.03674	0.0416774	0.00049224	0.000947131	0.519718	0.603261
rs75114809	9	107900798	0.00147927	0.000730062	2.02623	0.0427425	0.000227353	0.000989738	0.22971	0.818317
rs111874795	9	107901019	0.000210067	0.00100615	0.208784	0.834617	-0.00124401	0.00136409	-0.911974	0.361783
rs79710300	9	107905472	-0.00154375	0.00111593	-1.38338	0.16655	0.00291866	0.00151255	1.92963	0.0536534
rs10991559	9	107909127	0.0027243	0.00169211	1.61	0.107398	0.00126118	0.00229379	0.549824	0.582441
rs117798118	9	107909870	-0.000576884	0.00196983	-0.29286	0.769629	-0.000554	0.00266995	-0.207495	0.835624
rs12344058	9	107915673	0.000790389	0.00160335	0.492961	0.622041	0.000706703	0.002174	0.32507	0.745128
rs2921652	9	107919088	0.000187649	0.0018095	0.103702	0.917406	-0.00335379	0.00245369	-1.36684	0.171678
rs117428777	9	107919097	-0.00180878	0.00113717	-1.59059	0.111702	0.0024158	0.00154064	1.56804	0.116872
rs10991563	9	107921162	0.00146486	0.000685801	2.13598	0.0326819	0.00167515	0.000929821	1.80158	0.0716122
rs116891265	9	107921324	-0.000440404	0.00100828	-0.436789	0.662265	5.8e-05	0.00136702	0.0424514	0.966139
rs7856399	9	107921428	0.00233714	0.0011025	2.11985	0.0340192	0.000983423	0.0014948	0.657895	0.510606
rs34055871	9	107923165	-0.00275285	0.0017364	-1.58538	0.112881	-0.00671676	0.00235454	-2.85269	0.00433545
rs7868654	9	107925059	-0.000256631	0.00117964	-0.21755	0.82778	-0.00172328	0.00159937	-1.07748	0.281269
rs78932983	9	107925421	0.000945634	0.000953836	0.991402	0.32149	0.00200898	0.00129346	1.55318	0.120381
rs13295440	9	107929206	0.00023451	0.000691361	0.3392	0.734459	-0.000524214	0.000938128	-0.558788	0.576307
rs12336968	9	107930484	0.000514986	0.000575034	0.895574	0.370481	-0.000238755	0.000779747	-0.306196	0.759456
rs73506424	9	107931205	-0.000754976	0.00177483	-0.425381	0.67056	-0.00490309	0.00240604	-2.03783	0.0415678
rs56276643	9	107933059	0.000611515	0.000673869	0.907468	0.36416	-9.51e-05	0.000913626	-0.104128	0.917068
rs117062332	9	107939958	0.0023915	0.00106387	2.24792	0.0245822	0.000840158	0.00144261	0.582385	0.560308
rs10991574	9	107940628	0.000535043	0.000426295	1.2551	0.209444	-0.000325429	0.000578206	-0.562825	0.573554
rs117299191	9	107943718	-9.36e-05	0.00102066	-0.0916634	0.926966	0.0023147	0.00138355	1.67302	0.094325
rs74391184	9	107944544	-0.00165256	0.00172449	-0.958292	0.337916	-0.00433361	0.00233792	-1.85362	0.0637946
rs7858496	9	107951588	0.000298969	0.000459272	0.650963	0.515071	-0.000941257	0.000622744	-1.51147	0.130671
rs76921072	9	107955242	0.00111351	0.000879439	1.26616	0.205458	0.000650679	0.00119195	0.545895	0.585138
rs327973	9	107956699	-0.00133818	0.00153118	-0.873953	0.382145	-0.00178292	0.00207559	-0.858996	0.390343
rs12350390	9	107961947	0.000696987	0.00119113	0.585145	0.55845	0.000422931	0.00161515	0.261853	0.793435
rs13288985	9	107970578	-0.000165051	0.000643278	-0.256577	0.797505	-0.0010862	0.000872471	-1.24497	0.213144
rs76125870	9	107973934	0.000310577	0.00103228	0.300866	0.763517	0.00256753	0.00139935	1.83479	0.0665371
rs7854392	9	107974737	0.000620312	0.000831676	0.745858	0.455754	0.000150258	0.00112713	0.13331	0.893949
rs73508533	9	107975633	0.0010994	0.00186247	0.590294	0.554994	0.003934	0.00252432	1.55844	0.11913
rs75300629	9	107976853	0.00119403	0.00168096	0.710325	0.477503	-0.000853419	0.00227861	-0.374535	0.708007
rs421495	9	107978563	0.000303368	0.000544985	0.556654	0.577764	-0.000569087	0.000738696	-0.770394	0.441067
rs72742560	9	107981218	0.00122909	0.00109391	1.12358	0.261194	0.000215354	0.00148319	0.145196	0.884556
rs391232	9	107985487	-0.00194416	0.00180446	-1.07742	0.281294	-0.00408346	0.00244555	-1.66975	0.0949703
rs385310	9	107991372	-0.00220087	0.00148052	-1.48655	0.137134	-0.000299194	0.00200705	-0.149071	0.881498
rs74849027	9	107996488	-0.00217603	0.00151583	-1.43554	0.151135	0.00098692	0.00205567	0.480096	0.631159
rs327964	9	107997242	-8.17e-05	0.00072964	-0.111949	0.910864	-0.00152646	0.000988924	-1.54356	0.122696
rs72744225	9	108003520	-0.00358135	0.00172404	-2.0773	0.0377743	-0.00219462	0.00233705	-0.939059	0.347701
rs80180890	9	108012893	7.62e-06	0.00109924	0.00693007	0.994471	0.00130716	0.00149008	0.877245	0.380354
rs59674098	9	108016562	0.00258329	0.00143458	1.80073	0.0717464	-0.00108436	0.00194546	-0.557377	0.57727
rs117589569	9	108023845	5.67e-06	0.00104615	0.00541802	0.995677	-0.000172833	0.00141891	-0.121807	0.903052
rs328012	9	108037717	0.000442621	0.000527576	0.83897	0.401487	-0.000434191	0.000715128	-0.607152	0.543751
rs72744229	9	108046974	-0.000171167	0.00100101	-0.170994	0.864229	-0.000500313	0.00135651	-0.368824	0.712259
rs327987	9	108057105	0.000319485	0.000790978	0.403911	0.686279	-0.00110039	0.001072	-1.02648	0.304666
rs6479306	9	108073077	-0.00010188	0.00124719	-0.0816879	0.934895	-0.00304523	0.00169041	-1.80148	0.0716285
rs80086353	9	108073693	0.00112857	0.00106353	1.06116	0.288618	0.000897824	0.00144256	0.622382	0.533691
rs10820798	9	108084792	-0.000496824	0.000519169	-0.956959	0.338588	-0.000440173	0.000703616	-0.625588	0.531586
rs10991622	9	108086247	-0.000529041	0.00111683	-0.473699	0.635715	-0.00190275	0.00151415	-1.25665	0.208882
rs2417615	9	108087851	-0.000339677	0.000648191	-0.524039	0.600252	-0.000760234	0.000879004	-0.864881	0.387105
rs113909391	9	108096748	-0.000299657	0.00125738	-0.238319	0.811634	-0.00138802	0.00170409	-0.814523	0.415346
rs72744234	9	108111932	0.00116943	0.00131633	0.888403	0.374325	-0.000438851	0.00178478	-0.245885	0.805772
rs41306484	9	108118569	0.00245717	0.00164519	1.49355	0.135295	3.64e-05	0.00222964	0.0163103	0.986987
rs11506819	9	108129480	0.0012163	0.00141717	0.858264	0.390747	-0.001124	0.00192241	-0.58468	0.558764
rs78116465	9	108129983	0.00089047	0.00102896	0.865404	0.386818	0.00282634	0.0013946	2.02663	0.0427012
rs117265373	9	108143420	-0.000120765	0.00134845	-0.0895585	0.928638	0.00105588	0.00182767	0.577721	0.563453
rs3199966	9	108147763	-0.000449358	0.000721102	-0.623155	0.533183	-0.000631406	0.000977589	-0.645881	0.518357
rs76612350	9	108149850	-0.000978712	0.000819156	-1.19478	0.232173	-0.000640291	0.00111036	-0.576654	0.564174
rs957903	9	108150827	-0.000843848	0.00047253	-1.78581	0.0741315	-0.000411142	0.00064041	-0.641999	0.520874
rs2771029	9	108154824	-0.0012307	0.00130293	-0.944569	0.34488	-0.00249678	0.00176589	-1.41389	0.157395
rs117301879	9	108155292	0.000381759	0.00212764	0.179428	0.857602	-0.00311199	0.00288492	-1.07871	0.280719
rs76786444	9	108158268	-0.00138809	0.00124903	-1.11133	0.266428	-0.0026486	0.00169339	-1.56408	0.117799
rs77258082	9	108159876	-0.00131357	0.00082831	-1.58585	0.112775	0.000398929	0.0011226	0.355361	0.72232
rs74671968	9	108160404	-0.0014937	0.000738493	-2.02264	0.0431115	-0.000270586	0.00100134	-0.270225	0.786988
rs7855200	9	108169566	0.00156506	0.00127659	1.22597	0.220211	-0.00227407	0.00173016	-1.31437	0.188722
rs74655031	9	108185371	0.00154418	0.000943802	1.63612	0.101815	0.0021339	0.00127941	1.66788	0.0953406
rs72744244	9	108188597	-0.00271888	0.00160585	-1.69311	0.0904359	-0.000581974	0.00217656	-0.267383	0.789174
rs7026355	9	108188605	0.000974756	0.000967687	1.0073	0.313789	-0.00229633	0.00131206	-1.75017	0.0800907
rs2812305	9	108194940	-0.00119339	0.0012546	-0.951211	0.341498	-0.00324577	0.00170081	-1.90837	0.056344
rs2771036	9	108205262	-0.000748936	0.000512347	-1.46178	0.143804	0.000182059	0.000694427	0.262172	0.793189
rs7872832	9	108211179	0.000759341	0.000775825	0.978753	0.327703	-0.000179371	0.00105205	-0.170497	0.864619
rs2812306	9	108221369	-0.000891515	0.000456848	-1.95145	0.0510044	0.000755554	0.000619286	1.22004	0.22245
rs77277309	9	108230424	0.00135725	0.002095	0.647851	0.517082	0.00206698	0.00284056	0.727666	0.466819
rs28503319	9	108234207	-8.79e-06	0.000966562	-0.00909455	0.992744	-0.000267661	0.00130986	-0.204343	0.838085
rs34998811	9	108234294	0.000653367	0.000873227	0.748221	0.454327	0.000256898	0.00118332	0.217099	0.828131
rs76525860	9	108258284	-0.000981758	0.00139102	-0.705781	0.480325	-0.00165394	0.00188629	-0.876821	0.380585
rs10820810	9	108264781	0.000430519	0.000442726	0.972428	0.330838	-0.000235494	0.000600644	-0.39207	0.695007
rs1410836	9	108269479	-0.000823651	0.000824508	-0.99896	0.317815	-0.00220659	0.00111728	-1.97497	0.0482725
rs72746030	9	108273132	-0.000255665	0.00115471	-0.221411	0.824773	0.00278973	0.00156618	1.78123	0.0748759
rs41277793	9	108313568	0.00021676	0.00100132	0.216474	0.828618	-0.00069024	0.0013578	-0.508351	0.611208
rs2768286	9	108314499	-0.000457663	0.000673519	-0.679509	0.496816	-0.000859301	0.000912143	-0.942068	0.346158
rs4742951	9	108315271	-0.000767458	0.000602701	-1.27337	0.202889	0.000359659	0.000817017	0.44021	0.659785
rs10991685	9	108315577	0.000172692	0.00118255	0.146033	0.883895	-0.00121433	0.00160324	-0.757422	0.448798
rs79677751	9	108317449	-0.000225158	0.000785235	-0.28674	0.774312	0.000829368	0.00106448	0.779131	0.435903
rs72746048	9	108322535	-0.000688577	0.00131615	-0.523175	0.600853	0.0045227	0.00178456	2.53434	0.0112663
rs2518121	9	108334430	-0.000770759	0.00101045	-0.762787	0.445591	-0.00012362	0.0013695	-0.0902666	0.928075
rs1018850	9	108335541	-0.000341414	0.000903142	-0.378029	0.705409	0.000148664	0.0012246	0.121398	0.903376
rs56295474	9	108350394	0.000431459	0.00145468	0.2966	0.766772	0.000203204	0.0019723	0.103029	0.91794
rs2263594	9	108354401	-0.000344383	0.000970305	-0.354923	0.722648	-0.0027257	0.00131538	-2.07218	0.0382496
rs117633328	9	108360647	-0.00259338	0.00145884	-1.7777	0.0754543	0.00407733	0.00197857	2.06074	0.0393283
rs41277797	9	108363426	-0.000186318	0.00131823	-0.141339	0.887602	0.00495428	0.00178737	2.77183	0.00557463
rs34006675	9	108366499	0.00194865	0.00207666	0.938358	0.348061	-0.000335707	0.00281579	-0.119223	0.905099
Affx-89014862	9	108366733	-0.000750166	0.000466909	-1.60666	0.108129	0.000754157	0.000632726	1.19192	0.233294
rs34787999	9	108366734	-0.000870876	0.000458768	-1.89829	0.0576587	0.000721129	0.000621721	1.15989	0.246094
rs2417625	9	108373184	0.000341321	0.000705278	0.483953	0.62842	-0.000758144	0.000955957	-0.793074	0.427735
rs117074202	9	108378797	0.00265535	0.00201911	1.31511	0.188473	-0.000423534	0.00273808	-0.154683	0.877072
rs118064041	9	108380417	-0.000554148	0.00106857	-0.518588	0.604048	-0.000392397	0.00144826	-0.270943	0.786435
rs117314558	9	108391568	-0.00107161	0.00186105	-0.575807	0.564746	-3.14e-06	0.00252208	-0.00124375	0.999008
rs17250623	9	108394893	-0.000894755	0.000456173	-1.96144	0.049829	0.000751065	0.00061834	1.21465	0.224501
rs7042000	9	108407034	-0.000177115	0.00085957	-0.20605	0.836752	-0.00015816	0.00116542	-0.135711	0.89205
rs111293827	9	108408767	-0.000380416	0.00117947	-0.32253	0.747051	0.000783222	0.00159906	0.489802	0.624274
rs10978180	9	108414390	0.000201577	0.000919162	0.219305	0.826412	-0.00150479	0.00124627	-1.20743	0.227267
rs551015	9	108414445	-0.000233972	0.000468713	-0.499178	0.617654	0.0015276	0.00063536	2.40431	0.0162036
rs12553977	9	108417515	-0.00083822	0.0007493	-1.11867	0.263282	-0.000462178	0.00101581	-0.454984	0.649121
rs80208759	9	108420565	-0.000736826	0.000929449	-0.792756	0.427921	-0.00157054	0.0012599	-1.24655	0.212562
rs10978182	9	108423667	0.000908515	0.000539051	1.6854	0.0919133	-0.000310611	0.000730974	-0.424928	0.670889
rs1463984	9	108427062	0.000612972	0.000808077	0.758555	0.448119	-0.00239775	0.00109556	-2.1886	0.0286269
rs10978190	9	108430244	-0.000202083	0.00109236	-0.184997	0.853231	-0.00175321	0.0014812	-1.18365	0.236554
rs10978194	9	108439562	-0.00223783	0.00110581	-2.02371	0.0430011	-0.00120492	0.00149912	-0.803751	0.421541
rs10120372	9	108440542	-0.000505492	0.00091324	-0.553516	0.579911	-0.00104702	0.00123813	-0.845651	0.397748
rs79991851	9	108443145	-0.000647321	0.00102376	-0.632297	0.527193	-0.00143273	0.0013876	-1.03252	0.301828
rs10816293	9	108448579	-8.49e-05	0.000474831	-0.178764	0.858123	-0.000960803	0.000643705	-1.49261	0.135539
rs10978204	9	108454343	-7.9e-05	0.000480433	-0.164475	0.869357	-0.00101928	0.000651482	-1.56456	0.117687
rs143959239	9	108456372	-8.64e-05	0.000480212	-0.179874	0.857252	-0.00115065	0.000651199	-1.76697	0.0772345
rs7039618	9	108457806	-7.64e-05	0.00047375	-0.161296	0.87186	-0.00105465	0.000642162	-1.64234	0.100521
rs7039893	9	108458017	-0.000139039	0.000474988	-0.292721	0.769736	-0.00105138	0.000643838	-1.633	0.102471
rs1396753	9	108461338	0.000481124	0.000455761	1.05565	0.291129	0.00278957	0.000617861	4.51488	6.34e-06
rs55982456	9	108463533	-0.000453184	0.00164774	-0.275034	0.78329	0.00112025	0.00223356	0.501551	0.615984
rs74932432	9	108469378	0.00124373	0.00131722	0.944208	0.345064	0.00105395	0.00178527	0.590357	0.554952
rs34001982	9	108470311	0.000514816	0.000836515	0.61543	0.538271	-0.00495996	0.00113419	-4.37313	1.23e-05
rs117882840	9	108483036	0.00257628	0.00140746	1.83045	0.0671834	0.00140428	0.00190887	0.735662	0.461937
rs78570244	9	108485174	0.000163259	0.00145457	0.112239	0.910634	0.00147874	0.00197108	0.750219	0.453123
rs2136408	9	108497654	0.000324188	0.000752564	0.430777	0.666631	-0.00402574	0.00102019	-3.94607	7.95e-05
rs79660030	9	108497865	-0.00149626	0.00134721	-1.11064	0.266725	0.00323065	0.00182673	1.76854	0.0769709
rs79775634	9	108514238	0.000150959	0.00126591	0.11925	0.905078	0.00471068	0.00171582	2.74544	0.00604338
rs75947027	9	108530244	0.000264617	0.000926393	0.285642	0.775153	0.000783937	0.00125554	0.624383	0.532376
rs2940908	9	108531858	-0.000339983	0.00127155	-0.267376	0.78918	-0.00358967	0.00172396	-2.08223	0.0373226
rs77151132	9	108559402	0.000850664	0.00132641	0.641328	0.52131	0.0013507	0.00179768	0.751355	0.45244
rs7859806	9	108568766	0.000350553	0.000759648	0.461467	0.644464	-0.0038731	0.00102988	-3.76075	0.00016944
rs17282567	9	108597465	-0.0004802	0.000741044	-0.648004	0.516983	0.0015864	0.00100438	1.57948	0.114227
rs10116066	9	108599967	0.000829489	0.000827011	1.003	0.315864	-0.00431666	0.00112172	-3.84825	0.000118991
rs7019053	9	108613547	0.00130148	0.000679847	1.91437	0.055574	0.000632996	0.000921661	0.686799	0.49221
rs2900405	9	108626059	0.001554	0.000975485	1.59305	0.111149	0.00435987	0.00132272	3.29614	0.000980353
rs9969729	9	108631950	7.98e-07	0.000649991	0.00122843	0.99902	-0.00021651	0.000881222	-0.245693	0.80592
rs72732724	9	108635008	8.64e-05	0.000521127	0.165815	0.868303	0.000421404	0.000706916	0.596116	0.551098
rs78190974	9	108638540	0.000239257	0.00104592	0.228754	0.819061	-0.00161765	0.00141806	-1.14075	0.253976
rs2860257	9	108641374	0.000439912	0.000545998	0.805704	0.420414	0.000133345	0.00074008	0.180176	0.857014
rs2417654	9	108643176	0.000897506	0.00056231	1.59611	0.110466	-1.75e-06	0.000761995	-0.00230112	0.998164
rs4742971	9	108655096	0.000265284	0.000805755	0.329237	0.741977	-0.00040079	0.00109229	-0.366928	0.713673
rs72732736	9	108665482	0.000710708	0.00103909	0.683973	0.493993	-0.00100707	0.0014089	-0.714795	0.474736
rs117052634	9	108668430	0.000433245	0.00120962	0.358166	0.720219	-0.00347856	0.00164055	-2.12036	0.0339767
rs117637385	9	108670961	0.00111295	0.00127443	0.873294	0.382503	0.00054663	0.00172753	0.316424	0.751681
rs76371024	9	108672393	-0.000610291	0.000751852	-0.811718	0.416954	6.23e-05	0.00101908	0.0611232	0.951261
rs77036860	9	108681025	0.000726164	0.00187773	0.386724	0.698961	-0.00163373	0.00254507	-0.64192	0.520926
rs1987249	9	108683134	0.000296818	0.000865558	0.342921	0.731658	-0.00199707	0.00117389	-1.70124	0.0888986
rs117768901	9	108687890	0.00274849	0.00184421	1.49033	0.136138	-0.000142482	0.00249998	-0.0569934	0.95455
rs1984676	9	108692182	0.000750714	0.000565806	1.32681	0.184574	-0.000610409	0.00076706	-0.795777	0.426162
rs62576706	9	108693438	0.000613079	0.00133005	0.460943	0.64484	-0.0021405	0.00180246	-1.18755	0.235013
rs4742659	9	108694397	0.000863203	0.000496027	1.74024	0.0818186	-0.00110334	0.000672434	-1.64081	0.100838
rs111781638	9	108704354	-0.000981962	0.000843886	-1.16362	0.244579	0.00153535	0.0011442	1.34186	0.179643
rs72732759	9	108724048	0.000673991	0.00104722	0.643599	0.519836	-0.00117516	0.00141946	-0.827891	0.407733
rs4742978	9	108725567	-0.00151479	0.000629812	-2.40514	0.0161669	0.0010049	0.000854047	1.17663	0.239345
rs117558776	9	108726833	-0.00127179	0.00148029	-0.859148	0.39026	0.00470569	0.00200672	2.34497	0.0190292
rs7866652	9	108732469	0.000941621	0.000439677	2.14162	0.0322249	-0.000937082	0.000595916	-1.57251	0.115834
rs112599205	9	108734684	-0.000739936	0.00125433	-0.589904	0.555255	0.00112625	0.00170078	0.662197	0.507845
rs17213334	9	108741663	0.00138593	0.00102334	1.35432	0.175635	-0.00115442	0.00138744	-0.832045	0.405384
rs116915583	9	108747182	0.000666372	0.00172869	0.385479	0.699883	-0.00178209	0.00234471	-0.760049	0.447226
rs34821345	9	108747955	0.00091272	0.000805004	1.13381	0.256876	-0.00137356	0.00109114	-1.25883	0.208092
rs75132385	9	108748278	-4.35e-06	0.00126431	-0.0034415	0.997254	-0.00152903	0.00171394	-0.892115	0.372332
rs78036447	9	108752587	8.09e-05	0.00139588	0.0579406	0.953796	0.0048991	0.00189215	2.58918	0.00962105
rs2417681	9	108758571	0.0002412	0.00146798	0.164308	0.869489	-0.000426511	0.00198934	-0.214398	0.830237
rs10759158	9	108761012	-0.000237581	0.000568055	-0.418236	0.675775	0.00105246	0.000770042	1.36675	0.171704
rs72732764	9	108762006	0.00260553	0.0012843	2.02875	0.0424842	0.0014422	0.00174121	0.828277	0.407514
rs117899416	9	108771788	0.000201707	0.00139291	0.14481	0.884861	0.00210361	0.0018881	1.11414	0.265221
rs138371285	9	108776326	-0.00189828	0.00147068	-1.29075	0.196791	-0.000773348	0.00199349	-0.387937	0.698063
rs112426363	9	108779343	-0.00301832	0.00151992	-1.98584	0.0470517	-0.00136641	0.00206017	-0.663249	0.507172
rs75240893	9	108789369	0.000723683	0.00095282	0.759517	0.447544	0.000373693	0.00129286	0.289043	0.772549
rs62575271	9	108797842	-0.00091063	0.0010478	-0.869087	0.3848	0.00114824	0.00142065	0.808246	0.418949
rs55840656	9	108801188	0.00174597	0.00186188	0.937748	0.348375	0.000404727	0.00252417	0.160341	0.872612
rs117422092	9	108818234	-0.000999651	0.00106809	-0.935927	0.349311	-0.000133745	0.00144845	-0.0923373	0.92643
rs10759169	9	108820533	0.00137204	0.000637233	2.15312	0.0313101	-0.000819329	0.000863793	-0.948525	0.342863
rs4128998	9	108823761	-0.000214196	0.000586274	-0.365352	0.714849	0.000776279	0.000794773	0.976731	0.328703
rs114209659	9	108844046	-0.000646608	0.000508772	-1.27092	0.203759	-0.00106574	0.000690059	-1.54441	0.122489
rs56039311	9	108847487	0.00244698	0.00131466	1.8613	0.0627022	0.000981848	0.00178243	0.550847	0.581739
rs1110960	9	108848288	-0.00116066	0.000651178	-1.7824	0.074685	0.000208568	0.000882765	0.236266	0.813226
rs117359267	9	108848520	-0.00243613	0.00114069	-2.13567	0.032707	-0.000349321	0.00154646	-0.225884	0.821292
rs9409077	9	108862046	-0.000874118	0.000450458	-1.94051	0.0523185	-0.000411419	0.000610747	-0.673633	0.500545
rs72734736	9	108865282	-0.000234676	0.00127246	-0.184428	0.853678	-4.19e-05	0.00172489	-0.0242942	0.980618
rs117786166	9	108877479	0.000770084	0.0013164	0.584991	0.558554	0.00312217	0.00178434	1.74977	0.0801597
rs10978426	9	108884920	0.00122971	0.00122466	1.00412	0.31532	-0.000866394	0.0016604	-0.521797	0.601812
rs1589030	9	108885239	0.00113027	0.00118214	0.95612	0.339013	0.00139841	0.0016011	0.873407	0.382442
rs57885798	9	108886471	0.000495756	0.000920662	0.538477	0.590248	-0.00146884	0.00124781	-1.17714	0.239142
rs72734745	9	108890236	-0.00165714	0.00118194	-1.40205	0.160902	0.0014994	0.00160203	0.935936	0.349307
rs9409080	9	108894813	0.00175553	0.000599464	2.92851	0.0034062	0.00101469	0.000812815	1.24836	0.2119
rs1914290	9	108900794	0.00157672	0.000544505	2.8957	0.00378346	0.000251559	0.000738217	0.340765	0.733281
rs79359839	9	108901837	-0.000811847	0.00158496	-0.512221	0.608497	0.00279385	0.00214864	1.30029	0.193503
rs1516884	9	108902293	-1.66e-06	0.000988289	-0.00167742	0.998662	-0.00265516	0.0013395	-1.9822	0.0474573
rs10124823	9	108904105	-0.00140992	0.000986941	-1.42858	0.153126	0.000674499	0.00133804	0.504095	0.614195
rs117980202	9	108904150	0.00244949	0.00210952	1.16116	0.245577	-0.00556939	0.00285985	-1.94744	0.0514826
rs62576743	9	108912741	0.000830714	0.00109213	0.760635	0.446876	0.000662438	0.0014803	0.447503	0.654512
rs117317658	9	108922927	-0.00410875	0.00168467	-2.43891	0.0147321	-0.00166993	0.00228157	-0.731922	0.464217
rs1474036	9	108923536	0.000506687	0.000842686	0.601276	0.547657	0.00117211	0.0011423	1.0261	0.304846
rs116852256	9	108924332	-0.000694597	0.0013695	-0.507192	0.612021	-0.0028473	0.00185661	-1.5336	0.125129
rs80020088	9	108926426	0.00127433	0.00122619	1.03926	0.298685	0.000195513	0.00166238	0.11761	0.906377
rs7861820	9	108936674	-0.000785964	0.000426655	-1.84215	0.0654541	0.000150823	0.000578355	0.26078	0.794262
rs10739219	9	108938329	0.00190226	0.00157986	1.20407	0.228565	-0.00156802	0.00214182	-0.732097	0.46411
rs12553920	9	108964512	-0.00030377	0.00158183	-0.192037	0.847713	-0.000614385	0.00214447	-0.286497	0.774498
rs2090409	9	108967088	-0.00154916	0.000460156	-3.36661	0.000761085	0.000510271	0.00062436	0.81727	0.413775
rs12002586	9	108971796	-0.000527177	0.00135567	-0.388868	0.697374	0.00214884	0.00183751	1.16943	0.242232
rs9657648	9	108996903	0.00124269	0.00176706	0.703252	0.4819	0.000662105	0.00239608	0.276329	0.782296
rs62575303	9	109006118	0.00124386	0.00120094	1.03574	0.300325	-0.000504082	0.00162798	-0.309637	0.756837
rs118177420	9	109008184	0.000379105	0.000911844	0.415757	0.677588	0.0010705	0.00123608	0.866038	0.38647
rs76111677	9	109029019	0.0026567	0.00152823	1.73842	0.0821385	0.000279177	0.00207218	0.134726	0.892828
rs80124425	9	109030892	-0.000695987	0.000843344	-0.82527	0.409219	0.00161316	0.00114338	1.41088	0.158282
rs75143335	9	109033368	-0.00164154	0.00191514	-0.857138	0.391369	-0.000572061	0.0025959	-0.220371	0.825583
rs113308406	9	109051126	-0.00208036	0.00113074	-1.83982	0.0657951	-5.73e-05	0.00153279	-0.0373599	0.970198
rs10739221	9	109060830	-0.00112906	0.000512755	-2.20194	0.0276702	0.000373783	0.000695299	0.537586	0.590863
rs61659402	9	109063830	0.000876883	0.001103	0.795	0.426614	0.000705029	0.00149526	0.47151	0.637277
rs7043293	9	109065718	-0.00107547	0.000464576	-2.31496	0.0206159	-0.000193409	0.000629798	-0.307098	0.758769
rs1484375	9	109067561	-0.000947007	0.000515583	-1.83677	0.0662449	0.000892685	0.000698963	1.27716	0.201548
rs10978452	9	109067850	0.000483178	0.00131352	0.36785	0.712986	0.00256301	0.00178088	1.43918	0.1501
rs117587944	9	109068507	0.00142596	0.00124191	1.1482	0.250886	0.00040586	0.00168341	0.241093	0.809483
rs78398943	9	109071385	-0.00109227	0.000829163	-1.31732	0.187732	-0.00344058	0.0011239	-3.0613	0.00220399
rs10978456	9	109075811	-4.27e-05	0.00135163	-0.0316238	0.974772	0.00220339	0.00183155	1.20302	0.228971
rs117229434	9	109077895	0.00146494	0.00103788	1.41147	0.158107	-0.000377075	0.00140727	-0.267947	0.78874
rs76965237	9	109085154	-0.00169208	0.00157487	-1.07442	0.282634	-0.00217309	0.00213445	-1.0181	0.308631
rs13299940	9	109093406	-0.000354331	0.000975695	-0.363158	0.716487	-0.00365851	0.00132226	-2.76685	0.0056604
rs116992720	9	109094060	-0.000721811	0.00130122	-0.554721	0.579086	-0.000732399	0.00176443	-0.415092	0.678075
rs118014352	9	109101019	0.00225975	0.00123053	1.8364	0.0662999	0.000215178	0.00166929	0.128904	0.897434
rs13286531	9	109102884	-0.000650146	0.000565241	-1.15021	0.250058	0.000930886	0.000766327	1.21474	0.224467
rs10816382	9	109105261	0.000650673	0.00133919	0.485871	0.627059	0.00264372	0.00181528	1.45637	0.14529
rs7027789	9	109115098	0.000354979	0.00109731	0.323498	0.746318	0.000302654	0.00148752	0.203462	0.838774
rs34433671	9	109119357	0.00283346	0.00105451	2.68698	0.00721052	0.00190542	0.00142955	1.33288	0.182572
rs7875164	9	109132181	-0.00124591	0.000990286	-1.25813	0.208345	0.000948538	0.00134251	0.70654	0.479853
rs56929749	9	109134658	0.00139211	0.000846246	1.64504	0.0999618	3.74e-08	0.00114723	3.26e-05	0.999974
rs76386679	9	109141068	-0.00269373	0.00112272	-2.39928	0.0164278	-0.000231441	0.00152211	-0.152052	0.879146
rs111389252	9	109146389	-0.000267876	0.00141075	-0.189882	0.849402	-0.000555617	0.00191276	-0.29048	0.771449
rs10759177	9	109149490	-0.00116399	0.000460331	-2.5286	0.0114522	-0.000351057	0.000624163	-0.562444	0.573814
rs11287050	9	109152010	-0.00085097	0.00128815	-0.660616	0.508859	0.00128081	0.00174575	0.733674	0.463148
rs10759179	9	109153027	-0.000768409	0.000540259	-1.4223	0.154941	-0.000510756	0.000732692	-0.697095	0.485744
rs10816386	9	109153228	-8.41e-05	0.00136822	-0.0614423	0.951007	-0.000124012	0.00185405	-0.066887	0.946672
rs7859710	9	109153244	-5.56e-05	0.000689241	-0.0806112	0.935751	0.000278687	0.000934065	0.298359	0.76543
rs118179638	9	109154103	0.00157937	0.00140332	1.12545	0.260397	0.0016274	0.00190185	0.855691	0.392169
rs7857609	9	109154569	-0.000936644	0.00151563	-0.617988	0.536583	-0.00228435	0.00205487	-1.11167	0.266279
rs6477511	9	109155467	3.6e-05	0.000972579	0.0370257	0.970465	0.000513722	0.00131812	0.389738	0.696731
rs12352728	9	109158155	-0.000660094	0.00083756	-0.788115	0.43063	-0.000432737	0.00113587	-0.380973	0.703224
rs76893631	9	109158354	-0.00199303	0.00159507	-1.2495	0.211485	-0.000575558	0.00216276	-0.266123	0.790145
rs117324180	9	109162426	-0.00125312	0.00126734	-0.988783	0.32277	-0.000427148	0.00171745	-0.248711	0.803584
rs10759180	9	109162816	-0.000315716	0.000461294	-0.684414	0.493714	0.000151515	0.000625958	0.242053	0.80874
rs145713335	9	109164520	0.00125331	0.00134941	0.928782	0.353003	0.000688261	0.00182944	0.376215	0.706758
rs117519592	9	109168963	0.000105551	0.0016255	0.0649345	0.948226	0.00124048	0.00220407	0.562813	0.573563
rs7858794	9	109173779	-0.00237628	0.00148871	-1.5962	0.110445	-0.000275535	0.00201813	-0.13653	0.891402
rs77137431	9	109175237	0.000572653	0.000771324	0.742429	0.457828	-0.000466044	0.00104613	-0.445492	0.655964
rs17290844	9	109176083	0.000276106	0.00056125	0.491948	0.622756	0.00136361	0.000760887	1.79213	0.0731137
rs884975	9	109177722	-0.000657892	0.000426776	-1.54154	0.123186	-0.000309316	0.000578675	-0.534525	0.592979
rs117030413	9	109186227	0.00182863	0.00142888	1.27976	0.200629	0.000590073	0.00193746	0.30456	0.760702
rs7038016	9	109187743	7.86e-07	0.000688268	0.00114221	0.999089	-0.00138157	0.000933173	-1.48051	0.138737
rs79364287	9	109191684	-0.000462382	0.0012273	-0.376748	0.706361	-0.000729051	0.0016633	-0.438316	0.661157
rs13294274	9	109196180	-0.00197417	0.00124506	-1.5856	0.112831	-0.00222185	0.00168813	-1.31616	0.188122
rs7024043	9	109197082	0.000672218	0.000426723	1.57531	0.115187	8.57e-05	0.000578534	0.148156	0.88222
rs34124886	9	109197734	1.21e-05	0.0011521	0.0105267	0.991601	0.000388376	0.00156188	0.248659	0.803625
rs10978488	9	109205591	-3.65e-05	0.000758217	-0.0481208	0.96162	0.000143488	0.00102774	0.139615	0.888964
rs1156417	9	109212301	0.000282285	0.000718714	0.392763	0.694495	-0.00118692	0.000974397	-1.2181	0.223185
rs2900411	9	109216105	-0.000639642	0.000427759	-1.49533	0.134828	-0.000220664	0.000579789	-0.380593	0.703505
rs118106749	9	109224801	0.00119891	0.00142618	0.84064	0.40055	-0.000113983	0.00193313	-0.0589627	0.952982
rs117402234	9	109227890	-0.000333048	0.000791955	-0.420539	0.674092	-0.000621382	0.0010737	-0.57873	0.562772
rs12554825	9	109228254	9.15e-05	0.000576833	0.158684	0.873918	0.000504062	0.000781842	0.644712	0.519115
rs117523858	9	109230511	-0.00119658	0.00136329	-0.877709	0.380103	0.00345049	0.00184828	1.86687	0.0619211
rs79268495	9	109232855	-0.00205381	0.00181869	-1.12928	0.25878	0.00137484	0.00246526	0.557687	0.577059
rs16925511	9	109240561	-0.000189048	0.000632815	-0.298742	0.765137	0.000340649	0.000857944	0.397053	0.691329
rs10512347	9	109245178	-0.000472309	0.000469471	-1.00605	0.314395	-0.00043346	0.00063643	-0.681081	0.495821
rs12343588	9	109245779	-0.000743474	0.00135287	-0.549554	0.582626	-0.00272738	0.00183491	-1.48638	0.13718
rs11794795	9	109254458	-0.000561109	0.000430841	-1.30236	0.192795	-0.000503574	0.000583922	-0.862399	0.388469
rs4743000	9	109262563	0.000366544	0.000438571	0.835769	0.403285	-0.000106818	0.00059452	-0.179671	0.857411
rs4743003	9	109264566	-0.000537451	0.00109165	-0.492331	0.622486	0.000900329	0.00147996	0.608346	0.542959
rs10978504	9	109273253	-0.000345357	0.000438336	-0.78788	0.430767	0.000627016	0.000594311	1.05503	0.291412
rs72738478	9	109276280	-0.0010003	0.000960497	-1.04144	0.297675	-0.00122123	0.00130253	-0.93758	0.348461
rs7855801	9	109276620	-0.000233662	0.000428931	-0.544753	0.585924	0.00106945	0.000581323	1.83968	0.0658169
rs34350131	9	109277259	-0.000392644	0.000491695	-0.798552	0.424551	0.000675321	0.000666824	1.01274	0.311184
rs117020196	9	109278799	0.000360518	0.00136797	0.263543	0.792132	0.00275969	0.00185471	1.48794	0.136768
rs72738481	9	109279806	6.74e-06	0.000628785	0.0107176	0.991449	0.000181952	0.000852575	0.213415	0.831003
rs72738485	9	109290710	-0.000337693	0.000637062	-0.530079	0.596058	-0.00037764	0.000863745	-0.437212	0.661958
rs7847257	9	109290849	0.000784028	0.000840821	0.932455	0.351102	0.00243397	0.00113987	2.13532	0.032736
rs1532115	9	109291610	0.000574176	0.000862083	0.666034	0.50539	0.00221273	0.00116891	1.89299	0.0583603
rs931425	9	109292568	-0.000412313	0.000493417	-0.835628	0.403365	0.000869813	0.000668894	1.30037	0.193474
rs62577101	9	109294212	-0.000509953	0.000437911	-1.16451	0.244217	0.000197029	0.000593746	0.331841	0.74001
rs7018699	9	109296536	1.51e-05	0.000426879	0.0352563	0.971875	0.000442254	0.000578633	0.764309	0.444684
rs7042522	9	109297588	-0.000341182	0.000433878	-0.786354	0.431661	0.000801671	0.000588142	1.36306	0.172865
rs10759185	9	109297876	4.74e-05	0.000429189	0.110368	0.912118	-0.00026663	0.000581984	-0.45814	0.646852
rs117558183	9	109309073	-0.00360887	0.00164465	-2.19431	0.0282142	0.00223072	0.00223205	0.999404	0.3176
rs10978534	9	109317378	8.78e-06	0.000456243	0.0192535	0.984639	-0.00115951	0.000618366	-1.87511	0.0607781
rs77068517	9	109319408	-0.00258322	0.00167751	-1.53992	0.123581	0.00285257	0.00227396	1.25445	0.209679
rs4461961	9	109321818	0.000200055	0.000482472	0.414646	0.678401	-8.21e-06	0.000653974	-0.012557	0.989981
rs8181098	9	109334184	0.000583502	0.000555938	1.04958	0.293912	-0.000450329	0.000753561	-0.597601	0.550106
rs78559246	9	109339954	-4.69e-05	0.00128458	-0.0365215	0.970867	0.00309394	0.00174156	1.77654	0.0756457
rs1491098	9	109341888	-0.00197918	0.00176433	-1.12177	0.26196	0.00365805	0.00239117	1.52982	0.126064
rs78497424	9	109343818	-0.00207458	0.00150655	-1.37705	0.168499	0.00283614	0.002042	1.3889	0.164863
rs34217346	9	109349099	-0.000773386	0.000871671	-0.887245	0.374948	-0.00204294	0.00118162	-1.72893	0.083823
rs34033318	9	109353352	0.000572932	0.00148995	0.384531	0.700585	-0.00289253	0.00201901	-1.43265	0.15196
rs73507191	9	109374424	-0.000304109	0.000751738	-0.404542	0.685815	-0.00119244	0.00101914	-1.17005	0.24198
rs1907441	9	109375285	2.21e-05	0.000444895	0.0496981	0.960363	-0.000594915	0.000603204	-0.986258	0.324007
rs75560944	9	109376367	-0.000841993	0.000989288	-0.85111	0.394709	0.00141106	0.00134153	1.05183	0.292878
rs78617806	9	109377753	0.000595331	0.00172405	0.345309	0.729862	-0.00201018	0.00233909	-0.859383	0.39013
rs17313453	9	109378971	0.000543091	0.000497507	1.09162	0.274999	-0.000511662	0.000674184	-0.758935	0.447892
rs117869370	9	109381754	0.00124699	0.00121507	1.02627	0.304767	-0.00109147	0.00164722	-0.662613	0.507579
rs118046159	9	109385877	-0.000521032	0.00176825	-0.29466	0.768254	0.00253743	0.00239641	1.05885	0.289669
rs74462705	9	109390054	-0.00212657	0.00193203	-1.10069	0.271032	-0.00238523	0.00261873	-0.910832	0.362384
rs984551	9	109390820	0.000263788	0.000426283	0.618809	0.536043	-5.67e-05	0.000577917	-0.0980394	0.921901
rs117273526	9	109406273	0.000312887	0.00100164	0.312376	0.754755	-0.000435575	0.00135758	-0.320847	0.748326
rs12236951	9	109407344	-0.000254256	0.000484484	-0.524798	0.599724	-0.000128394	0.000656802	-0.195484	0.845014
rs114682973	9	109409590	-0.00228784	0.00121051	-1.88998	0.0587618	0.00192945	0.00164113	1.17568	0.239723
rs73509236	9	109411877	-0.000423473	0.00132787	-0.318912	0.749793	-0.00132864	0.00180019	-0.738057	0.46048
rs12343926	9	109412469	0.000727534	0.000655686	1.10958	0.267182	-2.66e-05	0.000889031	-0.029956	0.976102
rs2417713	9	109417359	-0.000631486	0.000438803	-1.43911	0.150121	-0.000115688	0.000594753	-0.194515	0.845773
rs4147187	9	109418599	0.00120188	0.00146824	0.818585	0.413024	-0.0019616	0.00198999	-0.985738	0.324262
rs10978587	9	109424852	0.000682711	0.000771788	0.884584	0.376382	-0.000676958	0.00104622	-0.64705	0.5176
rs74834254	9	109428796	0.000304659	0.000985551	0.309125	0.757226	-0.000399484	0.00133647	-0.29891	0.765009
rs80342961	9	109438311	-0.000672807	0.00145866	-0.46125	0.64462	0.000348733	0.00197773	0.17633	0.860035
rs71495907	9	109448677	-0.000852283	0.00111711	-0.762936	0.445502	-0.000382302	0.00151425	-0.252469	0.800679
rs58389713	9	109456629	0.000650864	0.00143036	0.455035	0.649084	0.00226874	0.00193926	1.1699	0.242043
rs117016985	9	109469979	-0.00170183	0.00186012	-0.914902	0.360244	-0.00154898	0.0025212	-0.614383	0.538963
rs17723112	9	109470414	-0.00134016	0.000812356	-1.64972	0.0990018	-0.000153075	0.00110162	-0.138955	0.889486
rs10978605	9	109476053	0.00101326	0.000672315	1.50713	0.131779	-0.00113936	0.000911332	-1.25021	0.211224
rs72740097	9	109481195	0.000959726	0.00122945	0.780617	0.435028	-0.00226959	0.0016666	-1.36181	0.173259
rs1491106	9	109483517	-0.000385143	0.000438994	-0.877331	0.380307	-6.48e-05	0.00059517	-0.108947	0.913244
rs962719	9	109490307	-0.000466239	0.000439306	-1.06131	0.288551	-0.000166426	0.000595568	-0.27944	0.779907
rs73667263	9	109493465	0.00107382	0.0014778	0.726632	0.467452	0.000100781	0.00200342	0.0503044	0.95988
rs79573869	9	109497466	-0.000457274	0.0010481	-0.436289	0.662627	0.000355814	0.001421	0.250396	0.802281
rs2451952	9	109497660	-2.63e-05	0.00108328	-0.0242328	0.980667	0.00404704	0.00146828	2.75631	0.00584616
rs1491099	9	109508320	0.000192211	0.000428573	0.448492	0.653799	-0.000569104	0.000580994	-0.979535	0.327316
rs10759195	9	109509402	0.000270851	0.000538042	0.503402	0.614682	-0.000578708	0.000729757	-0.793015	0.42777
rs2900414	9	109512910	-0.00140145	0.000653918	-2.14315	0.0321016	-1.01e-05	0.000886186	-0.0113641	0.990933
rs725773	9	109519849	0.000294467	0.000521774	0.564357	0.572511	0.000674313	0.000707372	0.953265	0.340457
rs2493636	9	109520821	0.000132005	0.000429304	0.307487	0.758473	-0.000912317	0.000582076	-1.56735	0.117034
rs17194561	9	109522849	0.000299602	0.000896842	0.334063	0.738332	0.00187031	0.00121571	1.53844	0.123941
rs71495908	9	109525170	-0.000528076	0.00144076	-0.366526	0.713973	-0.00157844	0.001953	-0.808212	0.418969
rs10978627	9	109529019	0.000106249	0.000662379	0.160405	0.872562	0.00117397	0.000898331	1.30684	0.191269
rs7858184	9	109538577	0.000412782	0.000624653	0.660819	0.508729	-0.00235932	0.000846757	-2.78631	0.00533158
rs13293498	9	109539456	-0.0011657	0.000651664	-1.7888	0.073648	-0.00202167	0.000883419	-2.28846	0.0221115
rs72741773	9	109539832	-0.00156156	0.00110452	-1.41379	0.157426	-0.00261563	0.00149711	-1.74712	0.080618
rs75240867	9	109539888	-0.000803963	0.00100874	-0.796996	0.425454	0.00155492	0.00136749	1.13706	0.255512
rs118182165	9	109541819	0.0014708	0.00158761	0.926423	0.354227	0.002983	0.00215163	1.38639	0.165629
rs10759200	9	109546235	0.000110814	0.000642087	0.172584	0.862979	0.000490086	0.00087049	0.563	0.573435
rs7870572	9	109550497	-0.000714551	0.000680324	-1.05031	0.293577	-7.72e-05	0.000922563	-0.0836649	0.933323
rs117578775	9	109556676	0.000900489	0.00170415	0.528409	0.597216	-0.000329733	0.00231024	-0.142727	0.886506
rs79456053	9	109587395	-0.0021289	0.00118377	-1.79841	0.0721134	-0.00173816	0.00160439	-1.08338	0.278643
rs7027110	9	109599046	0.00154186	0.000507583	3.03764	0.00238456	0.00157742	0.000688084	2.29248	0.0218784
rs62568582	9	109600191	-0.000560097	0.00130849	-0.428049	0.668616	-0.00300935	0.00177421	-1.69616	0.0898561
rs7019311	9	109614859	-0.00131551	0.000944324	-1.39307	0.1636	0.00113758	0.0012802	0.888592	0.374223
rs10978660	9	109615601	-0.00222267	0.00082096	-2.7074	0.00678159	-0.00218765	0.00111333	-1.96497	0.0494189
rs79080672	9	109616379	-0.000400815	0.000841065	-0.476557	0.633678	-0.00253443	0.00114019	-2.2228	0.0262297
rs118017926	9	109626812	-0.00126134	0.00138285	-0.91213	0.361701	-0.00344328	0.00187467	-1.83674	0.0662489
rs4743034	9	109632353	0.00163247	0.000510318	3.19893	0.00137952	0.00113952	0.000691817	1.64714	0.0995293
rs4743035	9	109637284	0.00166885	0.000533128	3.13029	0.0017465	0.00118775	0.000722686	1.64352	0.100276
rs76279833	9	109637397	-0.000396761	0.000830588	-0.477686	0.632874	-0.0028631	0.00112635	-2.54193	0.0110246
rs2136693	9	109647919	9.61e-05	0.000549332	0.174886	0.861169	-0.000662868	0.000744821	-0.88997	0.373483
rs62568588	9	109655223	-0.000317923	0.00131922	-0.240994	0.80956	-0.00254297	0.00178864	-1.42174	0.155103
rs60896348	9	109672599	0.00155761	0.00124354	1.25256	0.210367	0.000647411	0.00168554	0.384096	0.700907
rs7041410	9	109677797	-0.000538179	0.000662382	-0.81249	0.416511	-0.000311145	0.000898309	-0.346367	0.729067
rs116853836	9	109684721	-0.000869843	0.00140239	-0.620256	0.53509	-0.000501248	0.00190105	-0.263669	0.792035
rs1000152	9	109687288	1.78e-05	0.000738705	0.0240853	0.980785	0.000313927	0.00100142	0.313483	0.753914
rs17723637	9	109687403	0.000126729	0.000599574	0.211365	0.832603	6.9e-05	0.000812798	0.0848431	0.932386
rs3814541	9	109689752	0.000207337	0.000600418	0.345321	0.729853	0.000117243	0.000814001	0.144032	0.885475
rs41277821	9	109689972	0.00253693	0.00160302	1.58259	0.113515	-0.00401269	0.00217232	-1.84719	0.0647213
rs17785570	9	109691521	-0.00267012	0.00201029	-1.32823	0.184104	-0.00167701	0.0027264	-0.615099	0.53849
rs3814538	9	109691676	-0.000184125	0.000445949	-0.412884	0.679692	-5.43e-05	0.000604883	-0.0898082	0.92844
rs117971847	9	109692680	-0.00189764	0.00202403	-0.937554	0.348474	0.00347731	0.00274293	1.26774	0.204893
rs41277827	9	109694584	-0.00400176	0.00180797	-2.2134	0.0268711	0.000484123	0.00245116	0.197508	0.843431
rs1510283	9	109695950	7.85e-05	0.000713657	0.109961	0.912441	-0.000167457	0.000967391	-0.173102	0.862571
rs10978679	9	109697002	0.00192124	0.000755897	2.54168	0.0110328	0.00119512	0.0010245	1.16654	0.243398
rs75562643	9	109700412	0.00119972	0.000962093	1.24699	0.212402	-0.00225399	0.00130437	-1.72803	0.0839831
rs117000474	9	109707818	-0.00142629	0.00134173	-1.06302	0.287772	0.0026482	0.00181862	1.45616	0.145349
rs79967190	9	109708278	0.000115408	0.00127603	0.0904434	0.927935	-0.00175336	0.00172998	-1.01351	0.310815
rs117793763	9	109709621	-0.000656147	0.00183994	-0.356614	0.721381	-0.00170187	0.00249396	-0.682397	0.494989
rs17723699	9	109715141	-0.000866727	0.00125527	-0.690473	0.489897	-0.00182787	0.00170232	-1.07375	0.282934
rs28633093	9	109720299	0.000307505	0.000603227	0.509767	0.610215	0.00115053	0.000817739	1.40696	0.15944
rs117727432	9	109724854	-0.000841826	0.00105764	-0.795947	0.426063	-0.000292964	0.00143447	-0.204231	0.838173
rs10978687	9	109735176	-0.0024372	0.00143053	-1.7037	0.0884381	0.0021793	0.00193986	1.12343	0.261255
rs72743709	9	109742967	0.000555146	0.000822316	0.6751	0.499613	0.000297774	0.00111443	0.267199	0.789316
rs1875411	9	109744969	-0.000329777	0.000676388	-0.487556	0.625865	0.00104046	0.000917039	1.13458	0.256551
rs10978695	9	109757432	-0.00048523	0.000781263	-0.621084	0.534545	-0.00119223	0.00106022	-1.12451	0.260798
rs116849040	9	109759135	-0.000621707	0.00132731	-0.468397	0.639501	-0.00388721	0.00179979	-2.15981	0.030788
rs10978697	9	109763587	-0.000313258	0.000663455	-0.472162	0.636812	0.000852874	0.000899474	0.948192	0.343032
rs10217192	9	109773145	-0.00028204	0.000663277	-0.425222	0.670675	0.000862144	0.000899297	0.958686	0.337717
rs117888980	9	109783890	-0.0016021	0.00154805	-1.03491	0.300709	0.00167079	0.00209846	0.7962	0.425916
rs72743720	9	109791075	0.000243468	0.000850273	0.286341	0.774617	0.000555586	0.00115288	0.48191	0.62987
rs10816461	9	109793425	0.000402529	0.000534098	0.753661	0.451053	-0.000235433	0.000724051	-0.32516	0.74506
rs17723831	9	109798625	-0.00282104	0.0016589	-1.70055	0.0890278	-0.00350506	0.00224965	-1.55805	0.119223
rs79153724	9	109812139	-0.000414203	0.000896588	-0.461977	0.644098	0.000355806	0.00121552	0.292718	0.769738
rs56725338	9	109818269	0.00248118	0.001712	1.44929	0.147259	0.00399827	0.00232124	1.72247	0.0849846
rs784653	9	109834126	3.08e-05	0.000437394	0.0703614	0.943906	0.00124036	0.000592986	2.09172	0.0364642
rs72607145	9	109834637	-0.000940489	0.000708256	-1.32789	0.184214	-0.000661053	0.000960643	-0.688136	0.491368
rs10978713	9	109839490	-0.000662671	0.000716299	-0.925132	0.354898	-0.00130908	0.000970995	-1.34818	0.177601
rs72745612	9	109840744	-0.000340231	0.000743167	-0.457812	0.647088	0.00152412	0.00100718	1.51326	0.130215
rs16912205	9	109859229	0.00039718	0.000660038	0.601753	0.547339	0.00182414	0.000894673	2.03889	0.0414614
rs17785871	9	109860088	0.000283924	0.000665209	0.426819	0.669512	-0.0013135	0.000901749	-1.45661	0.145224
rs117999508	9	109861317	-0.000832416	0.00128239	-0.649111	0.516267	0.00179477	0.00173928	1.0319	0.302118
rs80083338	9	109866657	-0.00343733	0.00198838	-1.72871	0.0838612	-0.00106865	0.00269597	-0.39639	0.691818
rs7029669	9	109868858	-0.000533515	0.000492039	-1.0843	0.278235	0.000741649	0.000666907	1.11207	0.266108
rs17785985	9	109877140	-0.00078379	0.000824828	-0.950246	0.341988	-0.00232346	0.0011183	-2.07767	0.0377404
rs117938938	9	109885172	-0.00113354	0.00183315	-0.618354	0.536342	-0.00244812	0.00248485	-0.985217	0.324518
rs117589643	9	109885288	0.000676478	0.00137054	0.493586	0.621599	0.00153147	0.00185856	0.824004	0.409938
rs113527528	9	109887967	-0.000448789	0.00114538	-0.391825	0.695188	0.001938	0.00155348	1.24752	0.212207
rs4978622	9	109891582	0.000271823	0.00177259	0.153348	0.878124	0.00102914	0.00240324	0.42823	0.668484
rs7026685	9	109899802	-0.000701156	0.000492079	-1.42488	0.154192	0.0001484	0.000667053	0.222471	0.823948
rs16912257	9	109910701	0.0010089	0.000606277	1.66408	0.0960969	0.00148671	0.000821975	1.80871	0.0704968
rs76315304	9	109912217	-0.00183491	0.000602024	-3.0479	0.00230468	-0.000409172	0.000816663	-0.50103	0.61635
rs784672	9	109914692	0.000467486	0.000446599	1.04677	0.295207	-0.00212568	0.000605644	-3.50979	0.000448532
rs117124049	9	109914869	-0.00254898	0.00174211	-1.46315	0.143427	-0.00164839	0.00236324	-0.697513	0.485482
rs34439532	9	109920256	0.000755471	0.0015029	0.502674	0.615194	-0.000583363	0.00203654	-0.286448	0.774535
rs11999434	9	109927474	-0.000940927	0.00171616	-0.548274	0.583504	0.000698249	0.00232544	0.300266	0.763975
rs908727	9	109932654	-0.00050152	0.000552446	-0.907817	0.363975	-0.00122159	0.000748853	-1.63128	0.102833
rs76262724	9	109941783	-0.000893246	0.000586645	-1.52263	0.127851	0.000882457	0.000795352	1.10952	0.267208
rs1519043	9	109942883	4.99e-05	0.000432873	0.115204	0.908283	-0.000439085	0.000586833	-0.748228	0.454323
rs10512353	9	109951790	-0.000625594	0.000608294	-1.02844	0.303744	-0.000652641	0.000824478	-0.791581	0.428606
rs78046122	9	109952870	5.56e-05	0.00179604	0.0309631	0.975299	-0.000979791	0.00243412	-0.402523	0.687299
rs6477565	9	109958451	-0.000142233	0.000592888	-0.239898	0.810409	0.00148887	0.000804071	1.85166	0.0640755
rs12336793	9	109960553	-0.000310967	0.000543624	-0.572027	0.567304	-0.00097138	0.000736779	-1.31841	0.187366
rs118065941	9	109965312	-0.000939856	0.000991417	-0.947992	0.343134	0.0014327	0.00134506	1.06515	0.286807
rs73513721	9	109968353	-0.00188709	0.00150644	-1.25269	0.210321	-0.000283903	0.00204189	-0.13904	0.889419
rs71495925	9	109978078	-0.00183025	0.00122881	-1.48944	0.136371	0.00074995	0.00166592	0.450171	0.652587
rs2680208	9	109978917	0.000231032	0.000464226	0.497671	0.618716	0.000320806	0.000629756	0.509414	0.610462
rs13440255	9	109979886	0.00097076	0.0014326	0.677621	0.498012	0.00027305	0.00194034	0.140723	0.888089
rs2808372	9	109980011	0.000469351	0.000994689	0.471857	0.637029	-0.00076267	0.00134838	-0.565619	0.571654
rs79790309	9	109980059	0.00189855	0.00176917	1.07313	0.283212	0.000357835	0.00239877	0.149175	0.881416
rs2680210	9	109981009	-7.55e-05	0.00129872	-0.0581468	0.953632	-0.000573139	0.00176085	-0.32549	0.744811
rs10978757	9	109981481	-0.000684155	0.000475624	-1.43844	0.150311	0.00108221	0.000645154	1.67744	0.0934569
rs117705468	9	109981906	-0.000342393	0.00195536	-0.175105	0.860997	0.00047835	0.00265118	0.180429	0.856816
rs13285869	9	109984812	-0.000544456	0.000484021	-1.12486	0.26065	0.00104516	0.000656251	1.59263	0.111245
rs7858011	9	109984865	0.00158658	0.00212175	0.747767	0.454601	-0.000621709	0.0028776	-0.216051	0.828948
rs7872516	9	109985220	0.00180923	0.00104745	1.72727	0.0841198	0.00228351	0.00141954	1.60863	0.107698
rs10978761	9	109986827	-0.000354149	0.00063038	-0.561802	0.574251	-0.000876609	0.000854921	-1.02537	0.30519
rs2808374	9	109987079	-0.000295389	0.00048699	-0.606561	0.544143	-0.000849007	0.000660255	-1.28588	0.198487
rs2808362	9	109990674	0.000283451	0.000508563	0.557357	0.577284	-0.000944648	0.000689627	-1.3698	0.170752
rs1519048	9	109991737	-0.000204121	0.000993973	-0.205359	0.837292	-0.000253427	0.00134699	-0.188143	0.850765
rs11794448	9	109995268	-0.000367702	0.000630739	-0.582971	0.559914	0.00137266	0.000855147	1.60517	0.108457
rs1464249	9	109995767	0.00212684	0.00100142	2.12384	0.0336847	-0.0011534	0.0013583	-0.849149	0.395799
rs2680217	9	109997989	-0.00200518	0.00108619	-1.84606	0.064885	-0.00123347	0.00147344	-0.837141	0.402514
rs7862103	9	110002197	-0.000218213	0.000429854	-0.507645	0.611703	7.58e-05	0.000582696	0.130038	0.896537
Affx-33012141	9	110005676	-4.64e-05	0.000536643	-0.0864267	0.931127	0.00157896	0.000727794	2.16952	0.030044
rs117866897	9	110011022	0.00140067	0.00181605	0.771274	0.440545	0.00131413	0.00246155	0.533862	0.593437
rs117261996	9	110013562	0.00301782	0.00195576	1.54305	0.122821	-0.00125998	0.00265124	-0.47524	0.634616
rs76256704	9	110015594	-0.000246694	0.0011087	-0.222508	0.823918	0.000453315	0.00150289	0.301628	0.762936
rs72736182	9	110036209	0.00106019	0.00074818	1.41702	0.156477	-4.45e-05	0.00101418	-0.0438359	0.965035
rs72736183	9	110037041	-0.000367958	0.00139959	-0.262904	0.792625	0.00330725	0.00189822	1.74229	0.0814583
rs61701375	9	110044372	0.000272503	0.00053306	0.511206	0.609207	-0.000958911	0.000722816	-1.32663	0.184632
rs17195974	9	110047672	4.17e-05	0.0011738	0.0354968	0.971684	-2.88e-05	0.00159154	-0.0181077	0.985553
rs116892148	9	110048833	1.99e-05	0.00188945	0.0105413	0.991589	0.00188114	0.00256125	0.73446	0.462669
rs13299620	9	110053826	-0.000466004	0.000806586	-0.577749	0.563434	5.1e-05	0.00109357	0.0466514	0.962791
rs80111280	9	110054065	-0.0017997	0.0010699	-1.68211	0.0925479	0.000791875	0.00145029	0.546012	0.585058
rs11573660	9	110062591	0.000806201	0.00102525	0.786344	0.431667	-0.00180415	0.00139011	-1.29785	0.194341
rs117903057	9	110062827	0.00118424	0.00158464	0.747321	0.45487	0.000750727	0.00214945	0.349265	0.726891
rs11573669	9	110068487	-0.00198545	0.00175091	-1.13395	0.256814	0.00120635	0.00237547	0.507837	0.611568
rs117363589	9	110075927	-0.000244714	0.00127871	-0.191376	0.848231	0.00441911	0.00173346	2.54931	0.0107942
rs118036509	9	110077420	-0.0027969	0.00155037	-1.80403	0.071228	0.00126586	0.00210178	0.602279	0.546989
rs7041497	9	110079559	-0.000316245	0.000508118	-0.622385	0.533689	-0.00118468	0.000689323	-1.71862	0.0856851
rs10978792	9	110083113	-0.000251362	0.00110447	-0.227585	0.819969	0.000296354	0.00149751	0.197897	0.843125
rs1805330	9	110084261	0.000902592	0.000746071	1.20979	0.226359	0.000339985	0.00101136	0.336164	0.736747
Affx-52344353	9	110086149	-0.000266998	0.00049957	-0.534457	0.593026	-0.00104535	0.000677262	-1.5435	0.12271
rs34692233	9	110090704	-0.000737848	0.001078	-0.684458	0.493686	0.00130307	0.00146111	0.891842	0.372478
rs1624973	9	110096313	-0.0029011	0.00109066	-2.65995	0.0078157	-0.00111674	0.00147844	-0.75535	0.45004
rs10816493	9	110100745	0.000266459	0.000456878	0.583217	0.559748	-0.000771699	0.00061921	-1.24626	0.212669
rs36016101	9	110100952	-8.8e-05	0.000630767	-0.139453	0.889092	0.00065528	0.00085504	0.766374	0.443454
rs817852	9	110106222	-0.00147293	0.000811412	-1.81527	0.0694833	-0.00105439	0.00109979	-0.958717	0.337702
rs72738292	9	110107272	0.000596034	0.00088941	0.670146	0.502765	0.000303144	0.00120614	0.251334	0.801556
rs716004	9	110107862	-0.000157642	0.000573411	-0.27492	0.783378	0.000311213	0.000777512	0.400268	0.688959
rs12336418	9	110111785	0.000382093	0.000650722	0.587183	0.557081	-0.00111856	0.000882378	-1.26766	0.20492
rs10816494	9	110112190	-5.16e-05	0.000531624	-0.097107	0.922641	0.000358605	0.000720664	0.497604	0.618764
rs10978804	9	110114462	0.000869807	0.00106493	0.816772	0.414059	-0.000898966	0.00144356	-0.622744	0.533454
rs817856	9	110118754	-0.000941372	0.00121582	-0.774269	0.438772	-0.00085381	0.00164805	-0.518073	0.604408
rs76500149	9	110119337	0.000176364	0.000934706	0.188684	0.850341	0.00159936	0.00126725	1.26207	0.206923
rs11788631	9	110122469	-0.000454614	0.000433348	-1.04907	0.294145	0.000547637	0.000587423	0.932271	0.351197
rs77534813	9	110124415	0.000116192	0.00093758	0.123927	0.901373	0.00196204	0.00127144	1.54317	0.12279
rs76908055	9	110126187	-4.03e-06	0.0013656	-0.00294891	0.997647	-0.00234757	0.00185156	-1.26788	0.20484
rs10739243	9	110130919	-0.00113113	0.000628759	-1.79899	0.0720211	0.000114959	0.000851928	0.13494	0.892659
rs12375540	9	110136208	0.0002802	0.000592672	0.472774	0.636375	0.000771481	0.000803331	0.960352	0.336879
rs74877358	9	110136458	4.16e-05	0.00130374	0.031901	0.974551	-0.00123802	0.00176732	-0.700508	0.483611
rs117363008	9	110138128	-0.000747521	0.00166913	-0.44785	0.654262	0.000232408	0.00226255	0.10272	0.918186
rs12683624	9	110138861	7.52e-05	0.00072336	0.103979	0.917186	0.000698049	0.000980596	0.711862	0.476551
rs73519732	9	110141486	0.000188995	0.00209012	0.090423	0.927951	-0.00628135	0.0028341	-2.21635	0.0266684
rs1771721	9	110144296	-0.000308656	0.000477755	-0.646055	0.518244	-5.1e-06	0.000647635	-0.00787788	0.993714
rs1746817	9	110145381	-0.000136214	0.000470364	-0.289593	0.772128	-8.51e-05	0.000637731	-0.133435	0.893849
rs117860885	9	110146423	-0.000637692	0.00118279	-0.539141	0.58979	0.00102093	0.00160472	0.636207	0.524642
rs72740111	9	110147014	-0.000552708	0.000571812	-0.96659	0.33375	-0.000862527	0.00077537	-1.11241	0.265964
rs10978823	9	110147205	-0.00132584	0.00137706	-0.962801	0.335648	-0.00071314	0.00186735	-0.3819	0.702536
rs35164983	9	110152904	0.000516974	0.000484629	1.06674	0.286089	-5.32e-05	0.000657022	-0.080911	0.935513
rs817832	9	110153336	3.12e-05	0.000457107	0.0683414	0.945514	0.000569108	0.000619726	0.918321	0.358451
rs117051315	9	110153989	-0.000292847	0.00169695	-0.172572	0.862988	0.000257415	0.00230059	0.111891	0.91091
rs72740121	9	110154280	0.000168211	0.000934267	0.180046	0.857117	0.0019278	0.00126642	1.52224	0.12795
rs1771714	9	110155188	-0.00250096	0.0012562	-1.99089	0.0464938	0.00203079	0.00170344	1.19217	0.233197
rs817828	9	110156151	-0.000760219	0.000480569	-1.58191	0.11367	-0.000434382	0.00065159	-0.666649	0.504997
rs117624341	9	110157753	0.00293421	0.00164938	1.77898	0.0752435	0.0017287	0.00223691	0.772806	0.439638
rs73521727	9	110161807	0.00273399	0.00153454	1.78164	0.0748093	-0.001952	0.00207939	-0.938741	0.347864
rs73521741	9	110164851	0.00235882	0.00204667	1.15252	0.24911	-0.00360835	0.0027749	-1.30035	0.193481
rs10978836	9	110167753	0.000139033	0.000546316	0.254491	0.799116	0.000308328	0.000740753	0.416236	0.677237
rs947125	9	110167768	0.000544736	0.000851796	0.639514	0.522489	0.000988334	0.00115486	0.855804	0.392107
rs78678445	9	110169840	0.000155056	0.00198824	0.0779866	0.937839	0.000251316	0.00269668	0.0931947	0.925749
rs117473399	9	110175556	-0.00242675	0.00155784	-1.55777	0.119289	-0.000142359	0.00211224	-0.0673971	0.946266
rs73521773	9	110178820	0.000851672	0.00172641	0.493319	0.621787	0.00370582	0.00234075	1.58318	0.113382
rs7038262	9	110179241	0.000427131	0.000466434	0.915736	0.359806	0.000529144	0.000632293	0.836864	0.402669
rs57905593	9	110182183	0.000852067	0.000503784	1.69133	0.0907742	0.000114831	0.000683143	0.168092	0.866511
rs13296840	9	110183858	0.000351959	0.00069272	0.508082	0.611396	0.000255458	0.000939102	0.272024	0.785604
rs35936672	9	110185017	-0.000102314	0.000486573	-0.210274	0.833454	-0.000288232	0.000659764	-0.436871	0.662205
rs12336348	9	110185695	-5.98e-05	0.000770365	-0.0776799	0.938083	0.000449848	0.00104458	0.430652	0.666722
rs13288073	9	110185887	-0.00017505	0.000451844	-0.387413	0.698451	-0.000185491	0.000612668	-0.30276	0.762073
rs55912472	9	110186658	-0.00173518	0.00174986	-0.991608	0.321389	0.000204853	0.00237215	0.0863575	0.931182
rs41313337	9	110190859	0.0002272	0.000743185	0.305712	0.759824	-0.00077277	0.00100735	-0.76713	0.443005
rs7026228	9	110191946	-5.11e-05	0.000427272	-0.119674	0.904742	0.000928757	0.00057917	1.6036	0.108803
rs117730675	9	110192234	0.000402621	0.0019929	0.202027	0.839895	-0.00135101	0.00270118	-0.500156	0.616965
rs79831360	9	110192344	-9.57e-05	0.000724223	-0.132161	0.894857	-0.00161192	0.000981759	-1.64187	0.100617
rs58563766	9	110192476	0.000430878	0.000716415	0.601436	0.54755	-0.00180545	0.000971082	-1.85921	0.062998
rs7031116	9	110193290	-8.12e-05	0.000456713	-0.177737	0.858929	-0.000583184	0.000619247	-0.941763	0.346315
rs17196438	9	110193442	-0.000331548	0.000710348	-0.46674	0.640686	-0.000520392	0.000963317	-0.540208	0.589054
rs113726944	9	110194198	-0.000892753	0.00105515	-0.846093	0.397502	-0.00154002	0.00143039	-1.07665	0.281639
rs117997674	9	110195310	-0.000456064	0.000931279	-0.489718	0.624334	0.000949853	0.00126262	0.75229	0.451877
rs10978852	9	110195577	9.73e-05	0.00117871	0.082508	0.934243	-0.00245148	0.00159815	-1.53395	0.125044
rs947123	9	110200995	-0.000104672	0.000470515	-0.222463	0.823954	-0.000426604	0.000637831	-0.668835	0.503601
rs7874117	9	110204007	0.000801627	0.000485921	1.64971	0.0990037	0.000407583	0.000658706	0.618763	0.536073
rs10978859	9	110207905	-0.000377856	0.00128003	-0.295194	0.767846	-0.000681137	0.0017353	-0.392519	0.694675
rs1972383	9	110210231	0.000709497	0.000458773	1.54651	0.121982	0.000137241	0.000621989	0.220649	0.825366
rs10978861	9	110210362	-0.000102426	0.000830631	-0.123311	0.901861	-0.0012007	0.00112617	-1.06618	0.286345
rs12555837	9	110214615	-0.000770491	0.000552299	-1.39506	0.162998	0.000533813	0.000748704	0.712982	0.475857
rs947122	9	110217097	0.000324047	0.000647262	0.500642	0.616624	8.04e-05	0.000877464	0.0916195	0.927
rs1342321	9	110221344	-0.000194407	0.000425895	-0.456467	0.648055	-0.00149664	0.000577332	-2.59234	0.00953307
rs60083889	9	110226984	0.00231747	0.000956906	2.42184	0.0154427	3.78e-05	0.00129698	0.0291113	0.976776
rs4430148	9	110231817	2.47e-05	0.000456893	0.0539627	0.956965	-0.00137913	0.000619278	-2.227	0.0259482
rs76855920	9	110233634	3.34e-05	0.00133409	0.025006	0.98005	-3.1e-05	0.00180802	-0.0171597	0.986309
rs79843692	9	110240527	0.00337593	0.00200846	1.68085	0.0927926	0.00273145	0.00272184	1.00353	0.315605
rs75139569	9	110240703	-0.00105923	0.000833531	-1.27078	0.203808	0.00176733	0.00112988	1.56417	0.117778
rs10816517	9	110241166	0.000166034	0.000641573	0.258792	0.795796	-0.000671357	0.000869858	-0.771801	0.440233
rs10759240	9	110242157	-0.00137028	0.000426415	-3.2135	0.00131141	0.000384138	0.000578251	0.664311	0.506492
rs13283908	9	110242876	-0.00239186	0.000522585	-4.57699	4.72e-06	0.000482215	0.000708472	0.680641	0.496099
rs76876932	9	110244212	-0.000810239	0.00121059	-0.669292	0.50331	-0.00258535	0.00164158	-1.57492	0.115277
rs12336189	9	110249056	-0.00339902	0.00179474	-1.89388	0.058242	-0.00613705	0.00243226	-2.52319	0.0116301
rs2236599	9	110249505	1.43e-05	0.00055355	0.0258018	0.979415	0.000417293	0.000750643	0.555914	0.57827
rs77334358	9	110256979	0.000669017	0.00171235	0.390702	0.696018	-0.000990265	0.0023217	-0.426526	0.669725
rs56059214	9	110259903	0.00120386	0.000877232	1.37235	0.169957	0.00239315	0.00118925	2.01232	0.0441874
rs954700	9	110260733	0.000110485	0.00130433	0.0847061	0.932495	-0.000448579	0.00176779	-0.253752	0.799687
rs35961224	9	110269746	-0.00172708	0.000818754	-2.1094	0.0349109	-0.000305383	0.00110956	-0.275229	0.78314
rs4631527	9	110270036	-0.000160322	0.000500629	-0.320241	0.748786	-5.94e-05	0.000678838	-0.0875187	0.930259
rs76508445	9	110271116	-1e-07	0.00129229	-7.75e-05	0.999938	-9.91e-05	0.00175107	-0.0565879	0.954874
rs11788040	9	110273950	-0.00333873	0.00180462	-1.8501	0.0642999	-0.00622353	0.00244651	-2.54384	0.0109647
rs4979041	9	110277340	-0.00137049	0.000444993	-3.0798	0.00207161	0.000683772	0.000603275	1.13343	0.257033
rs62570148	9	110280251	-0.00146861	0.000871476	-1.6852	0.0919504	-0.00158238	0.00118128	-1.33955	0.180393
rs12550909	9	110290654	-0.00147015	0.000871517	-1.68688	0.0916271	-0.00177082	0.00118164	-1.49861	0.133975
rs59170275	9	110292145	-0.00297258	0.00116123	-2.55986	0.0104719	-0.00359965	0.00157402	-2.28692	0.0222011
rs35824097	9	110294122	-0.00162666	0.000428393	-3.79712	0.000146413	0.000174059	0.000580821	0.299678	0.764423
rs117245405	9	110294514	-0.000929937	0.00154629	-0.601399	0.547575	-0.000998731	0.00209684	-0.476302	0.63386
rs79323198	9	110296002	-0.00135144	0.0009088	-1.48706	0.137	0.00317333	0.00123284	2.574	0.0100534
rs77379320	9	110299840	-0.00228315	0.000964257	-2.36778	0.0178958	-0.00253515	0.00130729	-1.93925	0.0524723
rs4979065	9	110300994	-0.00161159	0.00042696	-3.77458	0.000160311	0.000277127	0.000578817	0.478782	0.632094
rs75076257	9	110303457	-0.00286355	0.00128258	-2.23265	0.0255729	-0.00370508	0.00173897	-2.13062	0.0331215
rs10759243	9	110306115	-0.00113188	0.000479727	-2.35942	0.0183041	-0.000474717	0.000650391	-0.729894	0.465455
rs76330086	9	110307810	0.000184781	0.00170863	0.108146	0.91388	-0.000394005	0.00231684	-0.170062	0.864962
rs72742229	9	110309207	0.000184925	0.000649088	0.2849	0.775721	-0.00110423	0.000880012	-1.25479	0.209556
rs56319530	9	110310205	0.00178655	0.00126029	1.41757	0.156319	0.000424742	0.00170827	0.24864	0.80364
rs77161067	9	110310906	-0.00195225	0.000972161	-2.00815	0.0446283	-0.00293995	0.00131788	-2.23082	0.0256935
rs76391549	9	110314703	-0.000958172	0.00101056	-0.94816	0.343049	-0.000459482	0.00136914	-0.335599	0.737174
rs2795961	9	110318497	0.00130909	0.000437825	2.98999	0.00279012	0.000745888	0.00059355	1.25666	0.208879
rs60524772	9	110321009	0.000395758	0.00106421	0.371881	0.709982	-0.00181111	0.0014428	-1.25528	0.20938
rs10978921	9	110325456	-0.00208035	0.00103373	-2.01247	0.044171	0.0013353	0.0014019	0.952494	0.340847
rs2258660	9	110326874	0.000804578	0.000505191	1.59262	0.111246	-3.55e-07	0.000684881	-0.000518948	0.999586
rs76555507	9	110327125	-0.00103987	0.000894067	-1.16308	0.244798	-0.00238632	0.0012124	-1.96827	0.0490379
rs116874840	9	110327578	-0.00161313	0.00132586	-1.21666	0.223733	-0.00392624	0.00179775	-2.18398	0.0289647
rs62568423	9	110327669	-0.000901387	0.00070783	-1.27345	0.202859	0.000209322	0.000959623	0.218129	0.827328
rs2260019	9	110331404	-0.000319672	0.000455263	-0.70217	0.482574	0.000247283	0.00061702	0.40077	0.68859
rs115834826	9	110332464	-0.00012151	0.00169258	-0.0717898	0.942769	0.00184046	0.00229402	0.802288	0.422387
rs7045952	9	110332569	-0.00202707	0.000988169	-2.05134	0.0402345	0.000955257	0.00133917	0.713318	0.475649
rs10978931	9	110346728	-0.000134357	0.000431825	-0.311138	0.755696	-0.000948732	0.000585444	-1.62054	0.105118
rs78622183	9	110352345	0.000380499	0.000702566	0.541585	0.588105	-0.00130927	0.000952315	-1.37483	0.169187
rs12336475	9	110356677	0.00140218	0.00130573	1.07387	0.282884	0.00128273	0.0017698	0.724784	0.468585
rs11792564	9	110357666	0.000449421	0.000572816	0.784582	0.432699	-0.00109314	0.000776735	-1.40735	0.159324
rs7852896	9	110361166	-0.00111336	0.000937856	-1.18713	0.235178	-0.00016749	0.00127136	-0.131741	0.89519
rs6477578	9	110362000	0.000175577	0.000495166	0.354581	0.722903	-0.0010468	0.000671305	-1.55934	0.118916
rs35323040	9	110362045	0.00208229	0.00201396	1.03393	0.301171	-0.00434151	0.00273102	-1.5897	0.111903
rs6477581	9	110363810	-0.000164559	0.000451654	-0.364347	0.715599	-0.00113911	0.00061229	-1.8604	0.0628294
rs34116919	9	110368474	-0.000464181	0.00154325	-0.300782	0.763581	0.000878234	0.00209151	0.419903	0.674556
rs117347079	9	110371841	-0.000838868	0.00159361	-0.526396	0.598613	0.0017592	0.00216033	0.814319	0.415463
rs10978941	9	110373819	9.53e-05	0.000545036	0.174839	0.861206	-0.00109518	0.000738847	-1.48229	0.138265
rs116987857	9	110374828	-0.000341083	0.00117973	-0.289121	0.772489	-0.000292982	0.00159979	-0.183137	0.85469
rs79277140	9	110376491	0.00158462	0.00124592	1.27184	0.203429	6.42e-05	0.00168891	0.038029	0.969665
rs7869457	9	110376654	0.000307562	0.000436799	0.704128	0.481354	-0.00137396	0.00059197	-2.321	0.0202873
rs117626033	9	110379441	-0.000168948	0.00115192	-0.146666	0.883396	0.000206776	0.00156166	0.132408	0.894662
rs77435973	9	110382037	-0.000509722	0.000974531	-0.523043	0.600945	-0.000166563	0.00132127	-0.126063	0.899682
rs72742250	9	110382701	-0.000163095	0.00142577	-0.114391	0.908928	0.00151676	0.00193221	0.784985	0.432463
rs73513184	9	110383112	-0.000619817	0.00175113	-0.353952	0.723375	-0.00657083	0.00237465	-2.76707	0.00565662
rs78896865	9	110387164	-0.000629797	0.000756733	-0.832258	0.405264	0.000748158	0.00102609	0.729132	0.465921
rs6477586	9	110388405	0.000206372	0.000472615	0.43666	0.662358	-5.48e-05	0.000640749	-0.0855868	0.931795
rs884699	9	110394160	-8.21e-05	0.000642715	-0.127721	0.89837	-0.000439002	0.00087127	-0.503865	0.614357
rs117341399	9	110404045	-0.00142916	0.00105757	-1.35135	0.176583	0.00137677	0.00143383	0.960201	0.336955
rs78660325	9	110411201	-0.000153988	0.0019862	-0.0775291	0.938203	-0.000883475	0.00269309	-0.328053	0.742872
rs4978532	9	110416006	9.17e-05	0.000426608	0.214988	0.829777	0.000116825	0.000578285	0.202019	0.839902
rs79895530	9	110416422	0.000311935	0.00062745	0.497147	0.619086	0.000353819	0.000850797	0.415868	0.677507
rs60346363	9	110418323	-0.000104782	0.000807193	-0.12981	0.896717	0.000184364	0.00109427	0.168481	0.866205
rs10759246	9	110425795	0.00011323	0.000587552	0.192715	0.847182	-0.000674118	0.000796895	-0.845931	0.397592
rs10978984	9	110429788	8.79e-05	0.000426438	0.206212	0.836626	0.000215912	0.000577961	0.373575	0.708721
rs10978987	9	110431847	1.6e-05	0.000477718	0.0335572	0.97323	0.000146552	0.000647697	0.226267	0.820994
rs78803845	9	110434506	-0.00219039	0.0015876	-1.37969	0.167683	-0.00403523	0.00215273	-1.87447	0.0608664
rs940289	9	110436968	-5.91e-05	0.000432216	-0.136668	0.891294	0.000173213	0.000585842	0.295665	0.767486
rs78046921	9	110440161	-0.000979502	0.000669832	-1.46231	0.143658	-0.00192376	0.000907947	-2.1188	0.034108
rs117971753	9	110446595	-0.000645705	0.00129447	-0.498818	0.617908	0.00163535	0.00175536	0.931631	0.351528
rs4979248	9	110448484	-0.000697893	0.00065664	-1.06282	0.287863	-0.000504525	0.000890116	-0.566808	0.570845
rs9969716	9	110452577	-0.000351409	0.000433306	-0.810995	0.417369	-0.000614125	0.000587408	-1.04548	0.295801
rs66531856	9	110453136	-0.000354949	0.000542669	-0.654081	0.51306	0.00149596	0.000735651	2.03351	0.0420014
rs73514999	9	110453202	-0.0016797	0.00151288	-1.11027	0.266884	-0.00392216	0.00205122	-1.91211	0.0558634
rs77622393	9	110453655	0.00436064	0.0015938	2.736	0.00621941	0.00210766	0.00216025	0.975655	0.329236
rs869374	9	110457258	0.00117678	0.000575078	2.0463	0.0407279	-0.000298744	0.000779832	-0.383088	0.701655
rs7037196	9	110457332	-0.00107001	0.00126168	-0.848081	0.396393	-0.000122888	0.00171026	-0.0718534	0.942719
rs78151434	9	110461395	0.00154545	0.000630907	2.44956	0.0143035	0.000248149	0.000855534	0.290052	0.771777
rs4979263	9	110465596	-0.000482883	0.000438035	-1.10238	0.270296	-0.000657357	0.000593586	-1.10743	0.268108
rs12347172	9	110468896	0.000911606	0.000570389	1.59822	0.109995	-0.00039407	0.000773202	-0.50966	0.61029
rs58217314	9	110473318	0.0012981	0.00131371	0.988116	0.323097	-0.00114137	0.00178094	-0.640883	0.521599
rs72744157	9	110475056	0.00349037	0.00122104	2.85852	0.00425646	0.00492812	0.00165521	2.97733	0.00290792
rs28459341	9	110475662	0.000134062	0.000443661	0.302172	0.762521	-0.000672442	0.000601356	-1.11821	0.263478
rs73653645	9	110475875	0.000163242	0.00163244	0.0999992	0.920345	-6.83e-05	0.00221264	-0.0308653	0.975377
rs10979022	9	110477609	0.000437759	0.00043057	1.0167	0.309299	7.19e-06	0.00058368	0.0123218	0.990169
rs10979023	9	110477887	0.00035562	0.000548097	0.648827	0.516451	0.000395989	0.000742967	0.532984	0.594045
rs9695703	9	110479871	0.000400106	0.00043047	0.929462	0.35265	6.51e-05	0.000583562	0.111636	0.911112
rs75456757	9	110483739	-0.000271423	0.000815733	-0.332735	0.739335	-0.000843526	0.00110556	-0.762988	0.445471
rs7847467	9	110487829	0.00127358	0.00114468	1.1126	0.265879	0.000462518	0.00155161	0.298089	0.765635
rs6477592	9	110489771	-0.000273064	0.000429199	-0.636219	0.524634	-0.00104757	0.000581744	-1.80073	0.0717463
rs6477593	9	110494208	-0.000290989	0.000476925	-0.610137	0.541772	-6.48e-05	0.000646657	-0.10018	0.920202
rs114930635	9	110495698	-0.000724022	0.00130134	-0.556368	0.577959	-0.00347655	0.00176397	-1.97087	0.0487393
rs10759255	9	110497951	0.000384718	0.000456288	0.843147	0.399147	0.000583835	0.000618452	0.944025	0.345158
rs74608082	9	110498188	0.000745636	0.00101883	0.731859	0.464255	0.00153477	0.00138329	1.10951	0.267213
rs117863928	9	110498407	-0.00092135	0.00100368	-0.917974	0.358633	0.000716374	0.00136074	0.52646	0.598569
rs10979032	9	110505424	-0.000195119	0.000429238	-0.45457	0.649419	-0.000135268	0.000581877	-0.232469	0.816174
rs117492258	9	110519846	-0.000192971	0.00160026	-0.120587	0.904018	-0.00163308	0.00216967	-0.752685	0.45164
rs80125546	9	110521955	-0.000299839	0.00121295	-0.247198	0.804755	0.000700125	0.00164443	0.425754	0.670287
rs117516436	9	110523793	-0.000856716	0.000989232	-0.866041	0.386468	0.00049109	0.00134111	0.366183	0.714229
rs117512084	9	110532386	-0.00091231	0.000991689	-0.919955	0.357597	0.000326708	0.0013444	0.243014	0.807995
rs117851014	9	110533686	-0.00070669	0.00125482	-0.56318	0.573313	0.00256315	0.00170159	1.50633	0.131984
rs1467311	9	110536932	-0.000228778	0.000452122	-0.506011	0.61285	-0.000367883	0.000612776	-0.600354	0.54827
rs1330150	9	110544407	0.000107432	0.000426186	0.252077	0.800982	0.000155179	0.000577874	0.268535	0.788288
rs4979374	9	110544998	0.000200853	0.000554177	0.362436	0.717027	0.000204972	0.000751708	0.272675	0.785103
rs1330148	9	110548424	3.98e-05	0.000426451	0.0932581	0.925699	2.61e-05	0.0005781	0.0452089	0.963941
rs76473683	9	110548835	0.00110962	0.00160149	0.692864	0.488395	-0.00271717	0.00217126	-1.25143	0.210779
rs72748438	9	110554619	0.000871616	0.000663202	1.31425	0.188762	0.000778292	0.000899055	0.865678	0.386667
rs75625667	9	110561239	0.000368976	0.000744889	0.495344	0.620358	0.000485508	0.0010098	0.480798	0.63066
rs117358620	9	110562108	0.00138338	0.00167607	0.825374	0.40916	0.00158086	0.00227238	0.695683	0.486628
rs1474334	9	110565722	-6.76e-05	0.000427418	-0.15826	0.874252	7.04e-05	0.000579405	0.121575	0.903236
rs78110002	9	110572136	-0.00112646	0.000742245	-1.51763	0.129108	-0.00111844	0.00100625	-1.11149	0.266357
rs35141901	9	110572695	-0.000793438	0.000838185	-0.946615	0.343836	0.00176699	0.00113725	1.55374	0.120248
rs7848776	9	110573303	-0.000603025	0.000595225	-1.01311	0.311011	-0.000974451	0.000806814	-1.20778	0.227134
rs7023483	9	110576584	6.82e-05	0.000537671	0.126935	0.898992	0.000799429	0.00072889	1.09678	0.27274
rs75391457	9	110578834	-5.83e-05	0.00087442	-0.0667274	0.946799	-0.000424694	0.00118524	-0.358319	0.720105
rs7037353	9	110580369	0.000120655	0.000427925	0.281953	0.77798	0.000592466	0.000580136	1.02125	0.307136
rs4978608	9	110581646	0.00127112	0.000857274	1.48275	0.138143	0.000525536	0.00116226	0.452169	0.651147
rs117360975	9	110583510	-0.0013849	0.00216725	-0.639012	0.522815	-0.00300287	0.00294033	-1.02127	0.307126
rs7030656	9	110583609	-0.000283295	0.00144618	-0.195892	0.844695	-0.00105006	0.00196003	-0.535737	0.592141
rs12343543	9	110585598	-0.000225546	0.00118896	-0.1897	0.849544	-0.000566695	0.00161167	-0.35162	0.725124
rs36083591	9	110587796	0.000446346	0.000456255	0.978282	0.327935	0.000323947	0.000618526	0.52374	0.60046
rs1581956	9	110593148	-0.000626727	0.000431688	-1.45181	0.146557	0.000113217	0.000585174	0.193475	0.846587
rs7857484	9	110603337	0.00033518	0.000652691	0.513535	0.607578	-0.000616252	0.000884534	-0.696697	0.485993
rs7867899	9	110603585	0.000217029	0.00063341	0.342636	0.731872	-0.000150545	0.000858285	-0.175402	0.860764
rs73653667	9	110606823	-0.00104005	0.000877684	-1.185	0.236019	-0.00121611	0.00118977	-1.02214	0.306713
rs72748462	9	110607747	0.000874616	0.000599507	1.45889	0.144596	0.000372689	0.000813104	0.458354	0.646699
rs76622523	9	110618160	0.000393428	0.00102187	0.385009	0.700231	6.21e-05	0.00138527	0.0447931	0.964272
rs7031520	9	110621552	0.00174225	0.000829095	2.10139	0.0356075	0.00017938	0.00112425	0.159555	0.873232
rs62570483	9	110625497	-0.00016513	0.000728186	-0.226769	0.820604	-0.000297499	0.000987234	-0.301346	0.763151
rs4978629	9	110628820	0.00131029	0.000499503	2.62319	0.00871144	-0.000352733	0.000677116	-0.520934	0.602413
rs1929281	9	110632626	-0.00144801	0.000872981	-1.6587	0.0971771	-0.002005	0.00118356	-1.69405	0.0902571
rs17880007	9	110632904	0.000225065	0.000438255	0.513549	0.607568	0.000931336	0.000594252	1.56724	0.11706
rs10759261	9	110635349	-0.000765994	0.000429562	-1.7832	0.0745546	0.000610966	0.000582221	1.04937	0.294008
rs10816581	9	110635883	-0.00116513	0.000447675	-2.60262	0.00925189	-0.00116716	0.000606866	-1.92326	0.0544485
rs55750219	9	110636813	-0.00196698	0.00125774	-1.5639	0.117843	-0.00317298	0.00170544	-1.86051	0.0628151
rs11793045	9	110637457	0.00109397	0.000459969	2.37836	0.0173903	0.000685509	0.000623561	1.09935	0.271618
rs58554773	9	110637554	-0.00019635	0.000559198	-0.351127	0.725493	-0.000133879	0.000757979	-0.176626	0.859802
rs7036874	9	110640158	-0.000313136	0.000441687	-0.708954	0.478353	0.000144351	0.000598761	0.241083	0.809491
rs74722252	9	110645912	-0.001126	0.00117995	-0.954278	0.339944	-0.000458813	0.00159958	-0.286833	0.77424
rs10979082	9	110646522	0.000972547	0.000827749	1.17493	0.240024	0.00074451	0.00112212	0.663484	0.507021
rs72748481	9	110647723	0.00223729	0.00117347	1.90657	0.0565774	-0.000717617	0.00159188	-0.450799	0.652135
rs12335733	9	110650284	-0.0008334	0.000442334	-1.8841	0.059553	-0.000529863	0.0005996	-0.883693	0.376863
rs10979088	9	110654747	0.000844771	0.000933115	0.905324	0.365295	0.000525835	0.00126489	0.415717	0.677617
rs117348735	9	110656532	-0.00200874	0.00134991	-1.48805	0.136739	-0.00334452	0.00182976	-1.82784	0.067574
rs10816584	9	110660592	0.00161982	0.000457287	3.54224	0.000396801	-0.000306477	0.000620172	-0.494181	0.621179
rs117431894	9	110665563	0.00230914	0.00177048	1.30425	0.19215	0.000608616	0.00240036	0.253552	0.799842
rs1929277	9	110666517	0.00159022	0.000429482	3.70266	0.00021339	0.000183208	0.000582208	0.314677	0.753007
rs12352069	9	110668222	0.000362682	0.00137338	0.264079	0.791719	-0.00134878	0.00186148	-0.724572	0.468715
rs113555071	9	110668587	0.00146999	0.00105558	1.3926	0.163743	0.00171508	0.00143166	1.19796	0.230932
rs34334172	9	110673927	-0.000481678	0.000888449	-0.542156	0.587712	-0.000545973	0.00120521	-0.453009	0.650543
rs77991872	9	110680992	-0.00162095	0.00124973	-1.29704	0.19462	-0.00109039	0.00169394	-0.6437	0.51977
rs117255426	9	110683134	-0.00169603	0.00188284	-0.900781	0.367705	-0.00364774	0.0025532	-1.42869	0.153094
rs74350229	9	110683746	0.00202747	0.00167228	1.2124	0.22536	0.00138219	0.00226578	0.610027	0.541844
rs7038688	9	110685927	0.00143639	0.00141478	1.01527	0.309977	0.00377095	0.0019182	1.96588	0.0493132
rs10816587	9	110691128	0.00206014	0.000464498	4.43519	9.2e-06	-0.000194901	0.000629704	-0.309512	0.756932
rs10979109	9	110694052	0.000710394	0.000824496	0.861609	0.388903	0.000771268	0.00111781	0.689979	0.490208
rs10979110	9	110694208	-0.000504729	0.000437234	-1.15437	0.248351	-1.14e-05	0.000592673	-0.0193186	0.984587
rs1361369	9	110694926	0.000661451	0.000429513	1.54	0.123561	-0.000162801	0.000582242	-0.279611	0.779776
rs950143	9	110695062	0.000822918	0.000762985	1.07855	0.280789	-0.00111744	0.00103466	-1.08	0.280142
rs74941932	9	110695391	-0.000133847	0.00116069	-0.115317	0.908194	-0.00181936	0.0015741	-1.15581	0.24776
rs73653678	9	110696002	0.000527075	0.00142205	0.370646	0.710901	-0.002315	0.00192866	-1.20031	0.230018
rs117828344	9	110699963	0.00250498	0.00151377	1.65479	0.0979679	-0.0003612	0.00205295	-0.175942	0.86034
rs12380282	9	110702889	0.000142116	0.000448477	0.316885	0.751331	-0.000455758	0.000607951	-0.749663	0.453459
rs10979119	9	110704087	0.00049482	0.000508654	0.972804	0.330652	0.000357268	0.000689906	0.517851	0.604563
rs117143252	9	110707356	0.000166486	0.00119844	0.138919	0.889514	0.00292745	0.00162464	1.80191	0.0715608
rs74397177	9	110709244	-0.00103598	0.0013258	-0.781399	0.434569	0.000736942	0.00179791	0.409888	0.681888
rs11791427	9	110709865	-0.000381626	0.000470382	-0.81131	0.417188	0.00102	0.000638121	1.59844	0.109947
rs112003068	9	110711891	-0.000237147	0.00108927	-0.217712	0.827654	-0.000995055	0.00147669	-0.673843	0.500411
rs10816598	9	110713792	0.000461008	0.000534756	0.86209	0.388639	5.99e-06	0.000724995	0.00825848	0.993411
rs577840	9	110721110	-6.46e-05	0.000750988	-0.0859558	0.931502	0.000206555	0.0010177	0.202962	0.839165
rs79176501	9	110728634	0.0010271	0.00172774	0.594479	0.552192	-0.000991699	0.00234398	-0.423083	0.672235
rs10979148	9	110732025	-0.000406449	0.000568279	-0.715227	0.47447	0.000791552	0.000770365	1.0275	0.304185
rs1769654	9	110732254	-0.00623338	0.00140734	-4.42918	9.46e-06	-0.00291507	0.00190864	-1.5273	0.126687
rs12006254	9	110734284	-0.000605484	0.000552562	-1.09577	0.273178	0.000188806	0.000749096	0.252045	0.801007
rs10512374	9	110735564	5.31e-05	0.000896855	0.0592165	0.95278	0.00126402	0.00121574	1.03972	0.298472
rs1769657	9	110736914	0.000389134	0.000430446	0.904025	0.365983	-0.000539522	0.000583458	-0.924696	0.355125
rs7022622	9	110737198	-5.73e-05	0.000482307	-0.118708	0.905507	0.000483305	0.000653814	0.739208	0.459781
rs35871706	9	110745668	-0.00120493	0.00096661	-1.24655	0.212564	-0.0010586	0.00131052	-0.80777	0.419223
rs7024363	9	110746405	-0.000128401	0.000440952	-0.29119	0.770906	0.000640201	0.000597569	1.07134	0.284016
rs12342611	9	110761104	-0.000527819	0.000437229	-1.20719	0.227359	-0.000212285	0.000592122	-0.358516	0.719958
rs7341756	9	110762725	0.000223785	0.000771748	0.289971	0.771838	-0.000462131	0.00104656	-0.441572	0.658799
rs77413190	9	110765278	-9.17e-05	0.00103272	-0.088749	0.929281	0.00173089	0.00139989	1.23645	0.216292
rs10512369	9	110765359	0.000625863	0.000517769	1.20877	0.226753	0.000263285	0.000701858	0.375125	0.707568
rs77796391	9	110774115	-3.32e-05	0.00125598	-0.0264203	0.978922	0.0030511	0.00170243	1.7922	0.0731012
rs10979159	9	110775653	-0.0011873	0.00183958	-0.645416	0.518658	0.000255013	0.00249355	0.102269	0.918543
rs34104186	9	110776207	-0.000913451	0.00126907	-0.71978	0.471661	0.0015544	0.00172124	0.903069	0.36649
rs7029094	9	110782565	0.000308926	0.000434866	0.710395	0.47746	0.000174553	0.000589443	0.296132	0.76713
rs117290977	9	110782961	-0.000534588	0.00190539	-0.280567	0.779043	-3.58e-05	0.00258287	-0.0138569	0.988944
rs12336814	9	110799247	-0.000500477	0.00124628	-0.401575	0.687997	-0.000394191	0.00168968	-0.233293	0.815534
rs4978667	9	110817544	0.000727817	0.000462804	1.57262	0.115807	0.000914506	0.000627388	1.45764	0.14494
rs34341845	9	110827008	-0.00116621	0.00106476	-1.09529	0.273392	0.000791519	0.00144343	0.548361	0.583444
rs117039290	9	110831996	-0.00226756	0.00155606	-1.45725	0.14505	-0.00110218	0.00211019	-0.522315	0.601452
rs72745932	9	110834549	-0.00103086	0.000999999	-1.03086	0.302607	-0.00113626	0.00135558	-0.838208	0.401914
rs10816625	9	110837073	-0.000442732	0.000874235	-0.506422	0.612561	3.68e-06	0.00118505	0.00310745	0.997521
rs35909461	9	110838269	0.000226221	0.000749794	0.301711	0.762873	-0.000964551	0.0010165	-0.948892	0.342676
rs7042321	9	110841593	0.000471207	0.000790428	0.596142	0.551081	-0.00115306	0.00107132	-1.0763	0.281796
rs10979187	9	110843272	0.00155265	0.00055155	2.81507	0.00487692	0.000192791	0.000748016	0.257737	0.79661
rs10979201	9	110849402	0.00216375	0.000690906	3.13175	0.00173785	0.00130818	0.000936774	1.39647	0.162573
rs12237102	9	110850958	-0.0013459	0.000865538	-1.55499	0.11995	-0.00100532	0.00117329	-0.856841	0.391533
rs75004812	9	110853569	-0.000682226	0.000862086	-0.791367	0.42873	0.000565935	0.00116964	0.483854	0.62849
rs75285189	9	110854311	-0.00011555	0.00144085	-0.0801961	0.936081	0.000833925	0.00195368	0.426847	0.669491
rs76951976	9	110869387	-0.0012809	0.000934356	-1.37089	0.170411	-0.00167084	0.00126669	-1.31906	0.187151
rs7042864	9	110872307	-0.000287376	0.000442577	-0.649324	0.516129	3.32e-05	0.000600015	0.0552979	0.955901
rs10979217	9	110875895	-0.000615991	0.000823205	-0.748284	0.454289	-0.000809674	0.00111582	-0.725634	0.468064
rs56184466	9	110877352	0.00189689	0.000660453	2.8721	0.00407786	0.00151048	0.000895231	1.68726	0.0915552
rs1025573	9	110887338	0.00125566	0.000710249	1.76791	0.0770763	0.00137992	0.000963428	1.4323	0.152058
rs62567084	9	110888348	0.000978378	0.00149254	0.655511	0.512139	0.00231802	0.00202365	1.14546	0.252018
rs865686	9	110888478	-0.000418023	0.000438749	-0.95276	0.340712	0.000231574	0.000594792	0.389336	0.697028
rs7863179	9	110893246	0.00295174	0.00173789	1.69846	0.0894219	0.00256906	0.00235647	1.09021	0.27562
rs10114582	9	110897072	0.0014519	0.000850177	1.70776	0.087682	0.00102799	0.00115248	0.891979	0.372405
rs35338365	9	110900335	-0.000604235	0.000510929	-1.18262	0.236961	-0.00120504	0.000692634	-1.73979	0.0818973
rs117145215	9	110901785	0.00202027	0.00153945	1.31234	0.189408	-0.00318315	0.00208712	-1.52514	0.127225
rs117686075	9	110903782	0.00148723	0.00146501	1.01517	0.310024	0.00292705	0.00198682	1.47323	0.14069
rs837990	9	110907870	-0.00164109	0.00156644	-1.04765	0.294799	-0.000745557	0.00212383	-0.351044	0.725556
rs189368445	9	110919211	-0.00245273	0.00129038	-1.90078	0.0573323	-0.00400521	0.00174937	-2.28952	0.0220497
rs34499892	9	110920289	-0.000772345	0.00131768	-0.586139	0.557783	-0.000805627	0.00178646	-0.450962	0.652018
rs79206850	9	110924215	-0.000640838	0.000824139	-0.777586	0.436814	-9.95e-05	0.00111724	-0.0890564	0.929037
rs527246	9	110932294	2.33e-05	0.000432724	0.0538863	0.957026	0.000636286	0.000586611	1.08468	0.278064
rs35904098	9	110932572	0.000232227	0.00136834	0.169715	0.865235	0.000862983	0.00185531	0.465141	0.641831
rs72745965	9	110939948	0.00529299	0.00162134	3.26457	0.00109642	0.002194	0.00219813	0.998121	0.318221
rs503238	9	110940013	0.000528948	0.000476867	1.10921	0.267339	0.00029512	0.000646775	0.456295	0.648178
rs558016	9	110941382	-0.000214588	0.000507849	-0.422543	0.672629	-0.000862827	0.000688494	-1.25321	0.210131
rs72745970	9	110943026	0.00114867	0.00184915	0.62119	0.534475	0.00527536	0.00250752	2.10381	0.0353957
rs57118802	9	110943377	0.0011419	0.00154269	0.740202	0.459178	0.00144436	0.0020917	0.690517	0.489869
rs607056	9	110945330	-3.2e-05	0.00047608	-0.0672298	0.946399	-0.000726254	0.000645436	-1.12522	0.260499
rs13295544	9	110953139	-0.000863295	0.000908136	-0.950623	0.341797	0.000556206	0.00123156	0.451626	0.651539
rs73519673	9	110956208	0.00168583	0.000598501	2.81675	0.00485149	4.17e-05	0.000811132	0.0513965	0.95901
rs1816491	9	110962063	-0.00215337	0.00168088	-1.2811	0.20016	0.000196123	0.00227899	0.086057	0.931421
rs507242	9	110969263	-0.000157878	0.000431904	-0.365541	0.714708	-0.000171054	0.000585479	-0.292161	0.770164
rs10512361	9	110974998	0.00100118	0.000575389	1.74	0.0818602	-0.000264306	0.000779901	-0.338896	0.734688
rs10979275	9	110975315	-0.000404536	0.000777678	-0.520185	0.602935	-0.000100375	0.00105405	-0.0952278	0.924134
rs479630	9	110980036	-0.00114149	0.000804641	-1.41864	0.156006	0.000927979	0.00109083	0.850712	0.39493
rs33961669	9	110985801	-0.000996395	0.000974399	-1.02257	0.30651	-0.000363029	0.00132106	-0.274801	0.783469
rs111556338	9	110997417	-0.000443052	0.00208614	-0.212379	0.831812	-0.00578805	0.00282477	-2.04903	0.0404598
rs12379995	9	110997654	-0.00123705	0.000783252	-1.57937	0.114252	-0.00117429	0.00106213	-1.1056	0.2689
rs72747908	9	110999844	-0.00130177	0.00157737	-0.825279	0.409214	-0.00109466	0.0021385	-0.511884	0.608733
rs56210784	9	111006640	0.00165409	0.000564909	2.92807	0.00341096	0.000214159	0.000766088	0.279548	0.779824
rs7034951	9	111016395	-0.000608823	0.000454084	-1.34077	0.179995	-0.000141339	0.00061554	-0.229618	0.818388
rs10739255	9	111023899	-5.63e-05	0.000431597	-0.130555	0.896128	0.000180925	0.000585151	0.309194	0.757174
rs10759277	9	111035445	-0.00127676	0.000815768	-1.5651	0.117559	-0.000172849	0.00110565	-0.156332	0.875771
rs117810704	9	111037808	0.00050263	0.00114834	0.437703	0.661602	-0.000797193	0.00155594	-0.512353	0.608404
rs117563258	9	111038705	-0.00228483	0.0017292	-1.32132	0.186397	0.000166475	0.00234753	0.070915	0.943465
rs10979300	9	111040235	0.00162875	0.00075935	2.14492	0.0319597	0.00159797	0.00102968	1.55191	0.120684
rs72747953	9	111050043	-0.000388712	0.0010683	-0.36386	0.715963	-0.000174791	0.00144924	-0.120609	0.904001
rs56125520	9	111054295	0.00111459	0.000586177	1.90146	0.0572429	-0.000105046	0.000794931	-0.132145	0.89487
rs76429636	9	111057036	-0.0035425	0.0012923	-2.74123	0.00612135	-0.0024909	0.00175223	-1.42156	0.155155
rs117191246	9	111061960	-0.0012292	0.00205225	-0.598953	0.549205	0.000451644	0.00278131	0.162385	0.871002
rs10283710	9	111075847	0.000346941	0.000443152	0.782893	0.43369	0.00143478	0.000600615	2.38885	0.0169018
rs77107869	9	111078971	0.00208082	0.00133549	1.5581	0.119212	0.000300934	0.00181074	0.166194	0.868004
rs74793433	9	111085785	0.000469518	0.0012675	0.37043	0.711063	0.00398408	0.00171785	2.31922	0.0203837
rs62570199	9	111094828	-0.00296537	0.00143675	-2.06394	0.0390238	-0.00244604	0.00194849	-1.25535	0.209352
rs1323390	9	111099676	5.22e-05	0.000429504	0.121513	0.903285	0.000933089	0.000582542	1.60175	0.109211
rs4978685	9	111108110	0.00017505	0.000528376	0.331298	0.740419	0.00109044	0.000716172	1.52259	0.127863
rs77579341	9	111109849	-0.000156845	0.00157214	-0.0997657	0.92053	-0.000327398	0.00213036	-0.153682	0.87786
rs10979321	9	111114728	1.49e-05	0.000490196	0.0303763	0.975767	0.000330487	0.000664436	0.497394	0.618912
rs10979326	9	111120353	0.000129723	0.000554748	0.233841	0.815109	0.00141519	0.000751847	1.88229	0.0597981
rs10979327	9	111120695	-0.000851367	0.000726424	-1.172	0.241199	-0.00130735	0.000984773	-1.32757	0.184323
rs10816664	9	111139825	-0.00199331	0.00127612	-1.56201	0.118287	-0.00268729	0.00173007	-1.55328	0.120357
rs1885968	9	111140133	0.000589496	0.000471083	1.25136	0.210802	0.0015198	0.00063877	2.37927	0.0173477
rs10979333	9	111143170	-0.000925251	0.000521524	-1.77413	0.0760431	-0.000578117	0.000706795	-0.817942	0.413391
rs78211578	9	111143564	0.00049745	0.00125518	0.396319	0.69187	-8.13e-05	0.00170216	-0.0477816	0.96189
rs10115131	9	111143660	-0.000936238	0.000446619	-2.09628	0.0360584	-0.000417449	0.000605442	-0.689494	0.490513
rs11999998	9	111159284	0.000120951	0.000699493	0.172913	0.86272	0.000359351	0.00094788	0.37911	0.704606
rs10979342	9	111163227	-0.00221795	0.00208739	-1.06255	0.287988	-0.0025766	0.0028276	-0.911232	0.362174
rs673250	9	111167025	-0.00016824	0.000427141	-0.393875	0.693673	0.00049841	0.000578919	0.860933	0.389276
rs7041450	9	111176511	-0.000181242	0.00071495	-0.253502	0.79988	-0.000374905	0.000969366	-0.386753	0.698939
rs648945	9	111181066	-0.00211073	0.00167514	-1.26003	0.207659	-0.00180274	0.00227099	-0.793814	0.427305
rs117732313	9	111191194	-0.00061509	0.00100431	-0.612448	0.540242	-0.000482164	0.00136178	-0.35407	0.723287
rs475726	9	111198702	-0.000580074	0.000508982	-1.13967	0.254423	-0.000617889	0.000690069	-0.895401	0.370574
rs10979352	9	111202210	0.000245827	0.000497836	0.493791	0.621454	0.000517669	0.000674775	0.767173	0.442979
rs13292394	9	111207600	0.00114281	0.00112705	1.01398	0.310594	0.00134245	0.00152803	0.878548	0.379647
rs1408069	9	111219000	-0.000828592	0.000564298	-1.46836	0.142008	-0.00089864	0.000765042	-1.17463	0.240145
rs11792603	9	111231437	0.000466854	0.00096234	0.485123	0.627589	0.000423664	0.00130492	0.324667	0.745433
rs62567236	9	111234839	0.000990792	0.000895788	1.10606	0.268703	0.000278489	0.00121458	0.229289	0.818644
rs76181227	9	111242444	-0.002768	0.00105907	-2.61361	0.00895969	-0.000730991	0.00143635	-0.508922	0.610807
rs11787671	9	111242815	0.000491698	0.000944204	0.520754	0.602538	-6.84e-05	0.00127983	-0.0534159	0.957401
rs76154186	9	111243571	0.00139726	0.00115632	1.20837	0.226908	-0.000684846	0.0015673	-0.43696	0.66214
rs72751629	9	111251240	0.000140067	0.000463681	0.302077	0.762593	0.00124789	0.000628528	1.98541	0.0470998
rs58884701	9	111252508	0.000141407	0.000853053	0.165765	0.868342	0.000283772	0.00115652	0.245367	0.806173
rs7029016	9	111258189	0.000157672	0.00048139	0.327535	0.743263	0.00126088	0.000652599	1.9321	0.0533486
rs12686671	9	111275584	-0.000199767	0.00088543	-0.225615	0.821501	0.000798908	0.00120035	0.665561	0.505692
rs74513759	9	111282235	-0.000555979	0.00109698	-0.506825	0.612278	0.000267564	0.00148727	0.179902	0.85723
rs12551276	9	111282964	0.000814556	0.000567188	1.43613	0.150967	-0.00143203	0.000768958	-1.8623	0.0625625
rs78993138	9	111288733	0.000728933	0.00145039	0.502576	0.615263	0.00201914	0.00196638	1.02683	0.3045
rs35576317	9	111289649	0.000585996	0.00179615	0.32625	0.744235	0.00317931	0.00243537	1.30548	0.191732
rs118059516	9	111294755	0.000896572	0.00134594	0.666129	0.505329	0.00101391	0.00182325	0.556099	0.578144
rs117376032	9	111302065	-3.59e-05	0.00162853	-0.0220277	0.982426	-0.000374145	0.0022074	-0.169496	0.865407
rs13288674	9	111304043	-0.000126037	0.000453607	-0.277855	0.781124	0.000424398	0.000614988	0.690091	0.490138
rs7871125	9	111307346	0.00021992	0.000464737	0.473215	0.63606	0.000836059	0.000629932	1.32722	0.184437
rs10979398	9	111315597	0.000587616	0.000426575	1.37752	0.168352	-0.000501091	0.000578422	-0.866307	0.386323
rs10816686	9	111317266	-0.000975908	0.000569403	-1.71391	0.0865459	-0.000198631	0.000771896	-0.257328	0.796926
rs77709055	9	111317800	-0.00262127	0.00139738	-1.87584	0.0606776	0.000117187	0.00189503	0.0618389	0.950691
rs7847272	9	111326301	0.000698598	0.000626691	1.11474	0.264962	-0.00216374	0.000849508	-2.54705	0.0108644
rs117050925	9	111338084	-0.000871704	0.00156899	-0.555583	0.578497	0.00216473	0.00212611	1.01816	0.308602
rs17789745	9	111339387	0.000376334	0.000823847	0.4568	0.647815	0.00069766	0.00111725	0.624445	0.532336
rs7036345	9	111343800	0.000566497	0.000558947	1.01351	0.310818	-0.00159534	0.000757862	-2.10506	0.0352871
rs117559111	9	111360290	-9.82e-05	0.000767115	-0.127958	0.898182	0.00150226	0.00103998	1.44451	0.148596
rs11787691	9	111364911	0.000713612	0.00104697	0.681598	0.495494	0.000350403	0.00141925	0.246893	0.804991
rs77071891	9	111366149	0.000108886	0.00136731	0.0796355	0.936527	-0.000541679	0.00185345	-0.292254	0.770092
rs4262376	9	111368535	0.000676343	0.000697346	0.969881	0.332106	-0.00256833	0.000945707	-2.71577	0.0066125
rs12338957	9	111369098	0.000159438	0.000440661	0.361815	0.717491	0.000396868	0.000597355	0.664375	0.506451
rs117239747	9	111370202	0.000716968	0.00189383	0.378582	0.704999	0.00190427	0.00256539	0.742292	0.457911
rs117498506	9	111372201	-0.000517533	0.00135944	-0.380696	0.703429	-0.00169403	0.00184292	-0.919209	0.357987
rs117272108	9	111373144	0.000419537	0.00155372	0.27002	0.787145	0.00394994	0.00210688	1.87478	0.0608235
rs72753905	9	111375888	0.00177793	0.0012342	1.44055	0.149712	0.000100612	0.00167323	0.0601308	0.952052
rs7027855	9	111376977	-0.000670506	0.000489451	-1.36991	0.170715	-0.000751644	0.000663469	-1.1329	0.257257
rs17728107	9	111379280	0.00236517	0.00119371	1.98136	0.0475522	0.00345953	0.001618	2.13814	0.0325059
rs77133192	9	111381999	0.000472172	0.000732354	0.644732	0.519101	0.00026726	0.00099292	0.269166	0.787802
rs13286453	9	111382942	0.000251308	0.000981424	0.256064	0.797902	-0.000466838	0.00133052	-0.350869	0.725687
rs75906340	9	111386972	0.00248309	0.000951652	2.60924	0.00907491	-0.000701959	0.00129005	-0.544132	0.586351
rs112539798	9	111391387	-0.00316706	0.00169651	-1.86681	0.0619291	-0.00376421	0.0023003	-1.6364	0.101757
rs77976597	9	111394006	-0.00107997	0.000763502	-1.4145	0.157217	0.00156991	0.00103488	1.517	0.129269
rs76150639	9	111395092	-0.000412243	0.000793961	-0.519223	0.603605	-0.000259741	0.00107631	-0.241326	0.809302
rs117859744	9	111395143	-0.00109652	0.00138579	-0.79126	0.428793	-0.0014204	0.00187863	-0.756083	0.4496
rs13440145	9	111407012	0.000462123	0.000631232	0.732097	0.46411	-0.000390257	0.000855846	-0.455989	0.648398
rs4403487	9	111425920	-8.4e-05	0.000601867	-0.139509	0.889048	0.000121481	0.000815899	0.148893	0.881638
rs117690288	9	111428779	-0.000609148	0.00105035	-0.579948	0.56195	0.000758494	0.00142375	0.532744	0.594211
rs139866646	9	111430944	-0.000468844	0.00214683	-0.218389	0.827126	-0.00279233	0.00290847	-0.96007	0.337021
rs1578230	9	111447666	0.000712034	0.000427745	1.66462	0.0959889	0.000764751	0.000580032	1.31846	0.18735
rs75763864	9	111449450	0.00151285	0.00160315	0.943673	0.345338	-0.00129458	0.00217272	-0.595831	0.551288
rs34659137	9	111450970	0.000441166	0.000761413	0.579405	0.562316	5.28e-05	0.00103265	0.0511174	0.959232
rs7023314	9	111452234	0.000133777	0.00161307	0.0829335	0.933904	0.00311586	0.00218673	1.4249	0.154188
rs7024563	9	111453866	-0.000891127	0.000440637	-2.02236	0.0431401	-0.000752074	0.000597378	-1.25896	0.208047
rs76471853	9	111455251	0.000169326	0.000836017	0.202539	0.839495	0.000261774	0.00113338	0.230967	0.817341
rs72753987	9	111455465	0.00332716	0.00152385	2.18339	0.0290082	-0.00107596	0.00206669	-0.52062	0.602632
rs17728430	9	111461899	-0.00125423	0.000745881	-1.68155	0.092658	0.000379491	0.00101127	0.375261	0.707466
rs62574989	9	111467994	-0.000787976	0.00112036	-0.703324	0.481854	-0.000750288	0.00151888	-0.493976	0.621323
rs17728489	9	111469311	-0.000613218	0.000577237	-1.06233	0.288085	0.000240375	0.000782377	0.307237	0.758663
rs79779958	9	111483359	-0.00268035	0.00205674	-1.3032	0.192507	0.00315958	0.00278773	1.13339	0.257052
rs62575002	9	111486690	-8.4e-05	0.000641299	-0.131026	0.895755	0.000394885	0.000869295	0.454258	0.649643
rs7854632	9	111493295	0.000511741	0.000771827	0.663025	0.507315	-0.000299663	0.00104637	-0.286382	0.774586
rs1934459	9	111498336	-0.000907266	0.00045584	-1.99032	0.046557	-0.000324907	0.000618015	-0.525726	0.599079
rs72755927	9	111500212	0.00254988	0.00116843	2.18231	0.0290871	0.0009889	0.00158378	0.624391	0.532371
rs77833368	9	111503602	-0.0020248	0.00127483	-1.5883	0.112221	-0.000824436	0.00172773	-0.477178	0.633236
rs13301088	9	111506567	-0.000444002	0.000690037	-0.643446	0.519935	0.000314622	0.000935509	0.336311	0.736637
rs10816708	9	111506737	0.000790096	0.000664668	1.18871	0.234555	0.0016063	0.000900714	1.78336	0.074529
rs35425229	9	111514686	-0.000608549	0.000527305	-1.15407	0.248471	-0.000437865	0.000714913	-0.612473	0.540225
rs116969817	9	111515499	-0.000896619	0.000948178	-0.945623	0.344342	-0.00152284	0.00128547	-1.18466	0.236154
rs10816715	9	111518047	0.000712349	0.000477701	1.4912	0.13591	-0.000802979	0.000647554	-1.24002	0.21497
rs79806491	9	111519953	0.000505427	0.00142055	0.355797	0.721992	0.00174941	0.00192586	0.908379	0.363679
rs11789156	9	111520844	-0.00129959	0.000615397	-2.11179	0.0347051	-0.000461917	0.000834182	-0.553736	0.57976
rs4978364	9	111524704	0.000690633	0.000916423	0.753618	0.451079	0.00135562	0.00124255	1.091	0.275274
rs72755952	9	111524873	0.00126037	0.00151401	0.832473	0.405142	0.00119902	0.00205205	0.584305	0.559016
rs10521089	9	111525109	4.34e-05	0.000558634	0.0776036	0.938143	0.000230761	0.000757228	0.304745	0.760561
rs117473373	9	111525741	-0.0021813	0.00144766	-1.50678	0.131867	-0.00357751	0.00196291	-1.82256	0.0683711
rs9886734	9	111528013	0.000466277	0.000427343	1.09111	0.275227	0.00182931	0.00057944	3.15704	0.00159398
rs75458353	9	111536711	-0.00129894	0.0011511	-1.12843	0.259139	-0.00546569	0.00156058	-3.50235	0.000461239
rs4276761	9	111538171	0.00104454	0.000736919	1.41745	0.156353	0.00246366	0.000999399	2.46514	0.0136965
rs72755964	9	111541550	0.00256682	0.00104014	2.46776	0.0135969	0.000176021	0.00140977	0.124858	0.900636
rs10759313	9	111547582	0.00039393	0.00055531	0.709387	0.478085	0.000956421	0.000752922	1.27028	0.203986
rs12375534	9	111547863	0.000423904	0.00065012	0.65204	0.514376	0.000841654	0.000881179	0.955145	0.339505
rs117203889	9	111556717	0.000626392	0.00161155	0.388688	0.697507	0.00207224	0.00218477	0.948491	0.34288
rs12335971	9	111562189	-6.61e-05	0.000585855	-0.112839	0.910159	-0.000457273	0.000794161	-0.575794	0.564755
rs117972024	9	111562833	-0.000763238	0.00160641	-0.475119	0.634703	0.00148898	0.00217771	0.683736	0.494142
rs79625705	9	111572392	-0.000383335	0.00140372	-0.273084	0.784789	0.00276611	0.00190236	1.45404	0.145937
rs17801419	9	111574525	-0.000814157	0.00118578	-0.6866	0.492336	0.00103819	0.0016076	0.645801	0.518409
rs10979515	9	111574633	-0.00043054	0.000441084	-0.976094	0.329018	-0.000979056	0.000597736	-1.63794	0.101435
rs117378692	9	111588972	0.00326795	0.001735	1.88355	0.0596275	0.00481475	0.00235224	2.04688	0.0406709
rs1417712	9	111596085	-0.00079868	0.000640924	-1.24614	0.212715	-0.000892918	0.000868703	-1.02787	0.30401
rs145109493	9	111597233	0.00287491	0.00167593	1.71541	0.0862704	-0.00039222	0.00227161	-0.172662	0.862917
rs80092002	9	111605754	-0.000817381	0.000677431	-1.20659	0.227592	-0.000160134	0.00091834	-0.174374	0.861572
rs113661937	9	111608317	0.00194694	0.00156391	1.24492	0.213164	0.00290183	0.00211958	1.36906	0.170982
rs4978368	9	111612990	0.000126115	0.00063681	0.198042	0.843013	-0.000760222	0.000863236	-0.880665	0.3785
rs10448264	9	111613353	0.000904483	0.000824493	1.09702	0.272635	0.00171394	0.00111765	1.53352	0.12515
rs3750467	9	111617341	0.000843723	0.000612048	1.37852	0.168042	0.00112214	0.000829869	1.35219	0.176316
rs11543179	9	111617650	-0.000572674	0.000527784	-1.08505	0.277899	-0.00048677	0.000715696	-0.680135	0.496419
rs115335677	9	111617746	-0.00117462	0.00111422	-1.05421	0.291788	-0.000560231	0.0015109	-0.370793	0.710792
rs3750468	9	111618163	-0.000446092	0.000534429	-0.834707	0.403883	5.29e-05	0.000725032	0.0729459	0.941849
rs17728850	9	111618209	-0.000777351	0.000696634	-1.11587	0.26448	-0.0029187	0.000944314	-3.09082	0.00199626
rs10114192	9	111622064	0.000163444	0.000427052	0.382726	0.701923	0.000558033	0.000578956	0.96386	0.335117
rs10979566	9	111622364	2.52e-05	0.000478569	0.0526481	0.958012	0.000447639	0.000649156	0.68957	0.490465
rs56031956	9	111625629	0.00305492	0.00118819	2.57107	0.0101388	-0.000505469	0.0016111	-0.313741	0.753718
rs1054744	9	111625916	0.00088646	0.00175115	0.506215	0.612706	0.00230377	0.00237301	0.970824	0.331637
rs41278349	9	111635417	0.00230278	0.00165905	1.38801	0.165135	0.00391682	0.00224781	1.74251	0.0814205
rs72758349	9	111635578	-0.00160849	0.00125873	-1.27787	0.201298	0.00210784	0.00170643	1.23523	0.216745
rs1981268	9	111637331	0.00179412	0.000672569	2.66757	0.00764064	0.000856657	0.000911714	0.939611	0.347418
rs10435835	9	111640667	0.00110511	0.000549492	2.01115	0.0443105	0.00029967	0.000745061	0.402209	0.687531
rs2275496	9	111641627	-0.000772574	0.000428954	-1.80106	0.0716937	-0.000756447	0.000581624	-1.30058	0.193405
rs1538660	9	111641825	0.000949108	0.000582224	1.63014	0.103073	0.001777	0.000789233	2.25156	0.0243511
rs7874280	9	111642535	-0.000774223	0.000588367	-1.31589	0.188213	-0.00184391	0.000797622	-2.31176	0.0207918
rs77941399	9	111646568	-0.000796606	0.0011767	-0.676983	0.498417	0.00310755	0.00159475	1.94861	0.0513426
rs4978754	9	111647081	0.00169682	0.000778053	2.18086	0.0291946	0.00050696	0.00105483	0.480608	0.630796
rs3780509	9	111651499	-0.000277837	0.000668319	-0.415725	0.677612	0.000862106	0.000905961	0.951592	0.341305
rs3204145	9	111651620	0.000973815	0.000580367	1.67793	0.0933616	0.00172834	0.000786791	2.1967	0.0280429
rs56143112	9	111655658	-0.00117423	0.00162766	-0.721426	0.470648	0.00121811	0.00220689	0.551956	0.580979
rs2230798	9	111656228	5.75e-05	0.00168836	0.0340661	0.972824	0.0064481	0.00228605	2.82063	0.00479326
rs2230794	9	111659439	0.000351758	0.000987393	0.356249	0.721654	0.000335807	0.00133862	0.250861	0.801922
rs2230793	9	111659483	0.000460757	0.00054345	0.847837	0.39653	0.00125588	0.000736733	1.70465	0.0882601
rs112156400	9	111660284	0.00209266	0.00180961	1.15641	0.247514	0.00329925	0.00245377	1.34456	0.178768
rs2275633	9	111664121	-0.000431678	0.000426128	-1.01302	0.311049	-0.000507522	0.000577645	-0.878606	0.379616
rs35054425	9	111665215	0.00213845	0.00182818	1.16972	0.242116	-0.000330382	0.00247812	-0.13332	0.893941
rs78673297	9	111667443	0.0020483	0.00180404	1.13539	0.256211	0.00211156	0.0024457	0.863376	0.387932
rs838827	9	111668652	-0.000711903	0.000857594	-0.830117	0.406473	0.00128962	0.00116268	1.10918	0.267353
rs79966467	9	111668876	-0.000698105	0.00190076	-0.367277	0.713413	-0.00159776	0.00257809	-0.619745	0.535426
rs838821	9	111672728	0.00287109	0.00140691	2.04071	0.0412807	-0.00352357	0.0019076	-1.84712	0.0647306
rs1140064	9	111678508	-0.00317525	0.00136074	-2.33348	0.0196234	-0.00621868	0.00184474	-3.37103	0.000748981
rs17853166	9	111679940	-0.00324346	0.00135584	-2.39221	0.0167479	-0.00615854	0.00183821	-3.3503	0.00080735
rs56125645	9	111679964	-0.00023566	0.000654247	-0.3602	0.718698	-0.000724424	0.000886883	-0.81682	0.414032
rs16913693	9	111680359	-0.00306695	0.0013582	-2.2581	0.0239403	-0.00607889	0.00184138	-3.30127	0.000962588
rs3833703	9	111685078	-0.000934597	0.000815388	-1.1462	0.251713	-0.00187308	0.00110536	-1.69454	0.090164
rs1341218	9	111686255	0.00297709	0.00144112	2.06582	0.0388465	-0.000692645	0.00195329	-0.354604	0.722886
rs74689799	9	111688571	0.00262611	0.0011769	2.23139	0.0256563	0.00465633	0.00159498	2.91936	0.00350775
rs838818	9	111693132	0.000915885	0.000450335	2.03378	0.0419742	0.000627134	0.000610695	1.02692	0.304459
Affx-52291624	9	111696795	-0.0033661	0.00135806	-2.47861	0.0131901	-0.00606512	0.00184118	-3.29415	0.000987319
rs28361170	9	111711531	0.000717841	0.00104056	0.689863	0.490281	-0.000398189	0.00141066	-0.282271	0.777736
rs838834	9	111715207	0.00043962	0.000554117	0.793371	0.427562	0.000530239	0.000750955	0.706086	0.480135
rs7021366	9	111727670	-0.00095635	0.000470958	-2.03065	0.0422914	-0.00158264	0.00063821	-2.47981	0.0131457
rs36033465	9	111730528	-0.000876924	0.00147109	-0.596103	0.551107	-0.00231531	0.00199444	-1.16088	0.245691
rs838817	9	111733216	-0.00116701	0.000430278	-2.71222	0.00668372	-0.00141764	0.000583416	-2.42989	0.0151039
rs117617870	9	111744419	-0.00117	0.00178003	-0.657293	0.510993	0.000557667	0.00241293	0.231116	0.817225
rs28361125	9	111747310	-0.000493079	0.000895319	-0.55073	0.581819	-0.00248031	0.0012145	-2.04225	0.0411272
rs11795110	9	111753199	0.00145166	0.00205773	0.705467	0.48052	-0.00219448	0.00279109	-0.786245	0.431724
rs201957388	9	111761579	-0.000913377	0.000813969	-1.12213	0.261809	-0.00180102	0.00110379	-1.63167	0.10275
rs116976406	9	111763105	-0.00131651	0.00107865	-1.22052	0.22227	-0.000424327	0.00146201	-0.290235	0.771637
rs12555920	9	111765737	-0.000783617	0.000814292	-0.962328	0.335885	-0.0017535	0.00110392	-1.58843	0.112189
rs11788284	9	111768728	-0.000584242	0.000924575	-0.631903	0.527451	-0.000656046	0.00125352	-0.523363	0.600722
rs66633513	9	111774008	-0.000709957	0.000526135	-1.34938	0.177215	-0.00132041	0.000713208	-1.85136	0.0641184
rs1412993	9	111776978	-0.000918896	0.00130394	-0.704709	0.480992	0.000228425	0.00176862	0.129154	0.897236
rs10816767	9	111782670	-0.000972196	0.000427684	-2.27316	0.0230172	-0.00190986	0.000579898	-3.29345	0.000989777
rs62575216	9	111790859	0.00168939	0.000854628	1.97675	0.0480708	0.00144974	0.00115897	1.25089	0.210977
rs117638092	9	111797695	-0.00108275	0.00174486	-0.620536	0.534906	0.0050444	0.00236816	2.13009	0.0331651
rs41278375	9	111801156	-0.000681026	0.000963946	-0.706498	0.479879	0.000250534	0.00130679	0.191717	0.847964
rs16913774	9	111810389	0.000254872	0.00157183	0.16215	0.871188	-0.000768316	0.00213059	-0.360612	0.71839
rs10979676	9	111832642	-0.000418351	0.000631171	-0.662817	0.507448	-0.000693552	0.000855645	-0.810561	0.417618
rs80332528	9	111841294	0.000340846	0.00101181	0.336868	0.736216	-0.00134283	0.0013722	-0.978602	0.327778
rs523340	9	111854246	0.00110584	0.00064798	1.70659	0.0878987	-0.000118011	0.000878485	-0.134335	0.893138
rs72760357	9	111857633	-0.000605567	0.000606112	-0.9991	0.317747	-0.00112326	0.000821424	-1.36746	0.171483
rs117560676	9	111863596	0.00214209	0.00172782	1.23976	0.215065	0.00265374	0.00234228	1.13297	0.257226
rs7028081	9	111865232	-0.000317765	0.000630649	-0.50387	0.614353	-0.000656439	0.000855202	-0.767583	0.442736
rs1051474	9	111881856	-0.000748435	0.000479154	-1.56199	0.11829	-0.00149157	0.000649246	-2.29739	0.0215974
rs6825	9	111881927	-0.0010868	0.000427082	-2.54471	0.0109373	-0.00129466	0.000579151	-2.23544	0.0253894
rs56183712	9	111885982	-0.000773615	0.00146694	-0.527368	0.597938	0.0003698	0.00198854	0.185966	0.852472
rs10759328	9	111899305	0.000670683	0.000530791	1.26356	0.206391	-0.000420968	0.00071952	-0.585069	0.558502
rs117832020	9	111900405	-0.000266971	0.00113199	-0.235843	0.813555	-0.00269966	0.00153387	-1.76003	0.0784043
rs55915100	9	111900818	-0.000569665	0.000915357	-0.622343	0.533717	0.000770188	0.00124194	0.62015	0.535159
rs999730	9	111911541	0.000458346	0.00062003	0.739232	0.459767	-0.000989049	0.000840345	-1.17696	0.239214
rs78586921	9	111913090	-0.00163239	0.00114094	-1.43074	0.152507	-0.0016187	0.00154664	-1.04659	0.295288
rs57387569	9	111920392	-0.000886363	0.000471914	-1.87823	0.0603507	-0.00141051	0.000639842	-2.20446	0.0274928
rs11795286	9	111926299	6.62e-05	0.000940773	0.0704074	0.943869	-0.00245992	0.00127514	-1.92914	0.0537148
rs62576372	9	111927669	0.000120118	0.00130394	0.0921194	0.926603	-0.00210384	0.00176836	-1.18971	0.234161
rs10979727	9	111936788	5.67e-05	0.000433467	0.130844	0.895899	0.000810431	0.000587564	1.37931	0.167801
rs3750450	9	111945049	0.00120319	0.000483206	2.49002	0.0127743	0.00118953	0.000654996	1.81609	0.0693572
rs117003899	9	111947018	-0.000996193	0.00132611	-0.751213	0.452525	-0.00408039	0.00179835	-2.26897	0.0232711
rs4978779	9	111954868	0.00301593	0.00128024	2.35575	0.018486	-1.37e-05	0.00173503	-0.00789202	0.993703
rs12346595	9	111955592	-0.000197852	0.000915501	-0.216113	0.8289	0.00198171	0.00124124	1.59655	0.110366
rs7875754	9	111961389	-0.000818263	0.000435314	-1.87971	0.0601486	-0.000447694	0.000590254	-0.758478	0.448166
rs7864092	9	111962304	-0.000942992	0.000451485	-2.08865	0.0367404	-0.000652632	0.000611781	-1.06677	0.286075
rs10116869	9	111963366	0.00191851	0.000584234	3.28381	0.00102425	0.000945447	0.000792039	1.19369	0.232601
rs10979748	9	111970814	-0.000339021	0.000868002	-0.390576	0.696111	0.00166677	0.00117714	1.41595	0.156792
rs10979751	9	111972927	0.000858437	0.00152458	0.563063	0.573392	0.001424	0.00206662	0.68905	0.490792
rs12236419	9	111976825	-0.000139899	0.00184975	-0.0756314	0.939712	-0.00631698	0.00250641	-2.52033	0.0117251
rs12341923	9	111977048	0.000115652	0.000987804	0.11708	0.906797	0.00221035	0.00133877	1.65103	0.0987341
rs4978783	9	111978049	-0.000205187	0.000503318	-0.407668	0.683518	-0.0016362	0.000681999	-2.39912	0.0164353
rs13293508	9	111979191	-0.000125072	0.000704982	-0.177412	0.859185	-0.00128279	0.000956567	-1.34104	0.179909
rs16914016	9	111979855	-0.00034892	0.000861369	-0.405076	0.685422	0.00130447	0.00116775	1.11708	0.263961
rs72761849	9	111980709	0.000426491	0.0010099	0.422312	0.672798	0.000116253	0.00136907	0.0849138	0.93233
rs72761851	9	111982562	0.000623996	0.000668431	0.933524	0.35055	-0.000323935	0.000905909	-0.35758	0.720658
rs12343016	9	111983416	0.00084569	0.000553917	1.52674	0.126826	3.2e-05	0.000750817	0.0426492	0.965981
rs12554581	9	111983577	-0.000242306	0.000449098	-0.53954	0.589515	-0.000274009	0.000608851	-0.450043	0.65268
rs74617438	9	111983594	0.00029549	0.00113241	0.26094	0.794139	0.00154656	0.0015345	1.00786	0.313522
rs12553631	9	111984713	0.00032025	0.000499802	0.640752	0.521684	0.000768561	0.000677649	1.13416	0.256729
rs10816787	9	111984901	-0.00108918	0.000761568	-1.43019	0.152664	0.000979741	0.00103234	0.94905	0.342596
rs13299557	9	111986960	8.08e-05	0.000596533	0.135416	0.892283	6.21e-05	0.000808687	0.0767412	0.938829
rs1879069	9	111991700	-3.15e-05	0.000431619	-0.0729671	0.941832	0.000506095	0.000585037	0.865065	0.387004
rs3849111	9	111994722	4.78e-07	0.000438451	0.00109008	0.99913	0.000179778	0.000594343	0.302481	0.762285
rs80118012	9	111997222	-0.000354279	0.00059811	-0.592332	0.553629	-0.000632702	0.000811278	-0.779883	0.43546
rs117123966	9	112007637	-0.000545287	0.00111935	-0.487147	0.626154	0.00198215	0.00151743	1.30625	0.191469
rs3793561	9	112008165	-5.79e-05	0.000445158	-0.130019	0.896551	0.000289732	0.000603442	0.480133	0.631133
rs79241564	9	112017278	-0.00156419	0.00167659	-0.932955	0.350844	0.00262216	0.00227307	1.15358	0.248673
rs746418	9	112021744	-2.61e-05	0.000426863	-0.0610547	0.951316	0.000583029	0.000578638	1.00759	0.313653
rs72746909	9	112025026	0.000793154	0.000746233	1.06288	0.287839	-0.00148034	0.00101063	-1.46476	0.142986
rs55890744	9	112025547	4.46e-05	0.000601842	0.0741336	0.940904	-0.00088321	0.000815631	-1.08285	0.278874
rs7866874	9	112025944	-0.000519228	0.00151247	-0.343298	0.731374	-0.00284673	0.00205094	-1.38801	0.165134
rs10816792	9	112027651	0.00070396	0.000434899	1.61867	0.105519	0.000107701	0.000589716	0.182632	0.855087
rs10979785	9	112032220	0.000478347	0.000824042	0.580489	0.561585	0.0016083	0.00111707	1.43975	0.149939
rs4978790	9	112033401	9.78e-05	0.000427067	0.228974	0.818889	-0.000481298	0.000578908	-0.83139	0.405754
rs117653192	9	112035421	0.000113108	0.00126672	0.0892917	0.92885	0.00102285	0.00171722	0.595643	0.551414
rs10979791	9	112036119	-0.000488186	0.000506783	-0.963303	0.335396	-0.000358586	0.000687006	-0.521955	0.601702
rs10759336	9	112040438	-0.000538729	0.000650762	-0.827843	0.40776	-0.00030896	0.000882109	-0.350251	0.72615
rs66696216	9	112042813	5.02e-05	0.00102417	0.0490141	0.960908	-9.66e-05	0.0013889	-0.069586	0.944523
rs10979802	9	112047104	0.000176738	0.00141505	0.124899	0.900604	-9.33e-05	0.00191833	-0.048646	0.961201
rs10739277	9	112051958	-0.000565497	0.000652432	-0.866753	0.386078	-0.000379108	0.000884448	-0.428638	0.668187
rs34134394	9	112055240	0.000132892	0.000462401	0.287397	0.773809	-0.000174424	0.000626936	-0.278216	0.780847
rs74751740	9	112059930	-0.000202869	0.00118851	-0.170692	0.864466	-0.000437785	0.00161141	-0.271678	0.78587
rs3793549	9	112062247	-0.000144309	0.000429187	-0.336239	0.736691	-0.000504336	0.000582175	-0.866296	0.386329
rs77260348	9	112066092	0.00155652	0.00137408	1.13277	0.25731	0.00252234	0.00186284	1.35403	0.175727
rs2417996	9	112066362	-0.00057377	0.000651979	-0.880044	0.378836	-7.55e-05	0.000883695	-0.0854068	0.931938
rs3763640	9	112070162	0.00101194	0.000787574	1.28488	0.198837	-0.00094294	0.00106803	-0.882876	0.377304
rs77641488	9	112074950	0.00192826	0.000847351	2.27563	0.0228688	-0.00049491	0.00114876	-0.430821	0.666599
rs4978793	9	112081994	-0.00111501	0.000430181	-2.59195	0.00954393	-0.0010853	0.000583255	-1.86077	0.062778
rs117569740	9	112082510	0.0011656	0.000590634	1.97347	0.0484432	-0.000543591	0.000800516	-0.67905	0.497107
rs77555107	9	112089079	-0.000245621	0.00129764	-0.189283	0.849871	-0.00106543	0.00175949	-0.605536	0.544823
rs34992361	9	112097299	-0.00152013	0.000660065	-2.30301	0.0212792	-0.00137639	0.000894565	-1.53861	0.1239
rs12553743	9	112097738	0.000197268	0.000883621	0.223249	0.823342	0.00073261	0.00119791	0.611572	0.540822
rs72746949	9	112102426	-0.00206635	0.00106157	-1.94651	0.0515949	8.8e-05	0.00143923	0.0611529	0.951237
rs7852279	9	112105331	0.00105694	0.000482098	2.19238	0.0283526	-0.00072227	0.000653674	-1.10494	0.269187
rs10979836	9	112107689	-7.85e-05	0.000866495	-0.0905748	0.92783	0.00151365	0.00117488	1.28834	0.19763
rs6477705	9	112112386	0.00121188	0.000547579	2.21316	0.0268871	0.00214805	0.000742383	2.89345	0.00381064
rs76198835	9	112114040	0.000390571	0.00152016	0.256927	0.797235	-0.000184273	0.00206164	-0.0893817	0.928779
rs78128877	9	112127566	-0.00251152	0.00130184	-1.92921	0.0537062	-0.00413759	0.00176506	-2.34417	0.0190703
rs4978805	9	112129073	0.00191793	0.00120457	1.59222	0.111337	0.000228389	0.00163329	0.139833	0.888792
rs78952800	9	112132175	0.00206659	0.000932312	2.21663	0.0266492	0.00187232	0.00126397	1.48129	0.138529
rs56278500	9	112142986	-0.00171015	0.000661776	-2.58418	0.00976164	-0.00149457	0.000897577	-1.66512	0.0958904
rs59979489	9	112145605	0.00208047	0.0012283	1.69378	0.0903088	0.000586804	0.00166536	0.352359	0.724569
rs60574269	9	112145614	0.00166956	0.00121237	1.37711	0.16848	-1.86e-05	0.00164361	-0.0113223	0.990966
rs77234379	9	112145935	-0.000760761	0.00132658	-0.573476	0.566323	-0.00085403	0.00179832	-0.474906	0.634855
rs41278399	9	112153318	-0.000994883	0.001306	-0.761776	0.446194	0.00427842	0.00177057	2.41641	0.015675
rs113632189	9	112159504	-2.13e-05	0.00140887	-0.0151127	0.987942	0.00267344	0.00190981	1.39985	0.16156
rs12555398	9	112162077	-0.00129607	0.00043131	-3.00496	0.0026564	-0.00128728	0.000584723	-2.20152	0.0276998
rs78424603	9	112166150	0.00318744	0.0014712	2.16655	0.0302697	-0.00181806	0.00199494	-0.911334	0.36212
rs947483	9	112173827	-0.0011623	0.000426257	-2.72675	0.00639647	-0.001383	0.000577882	-2.39322	0.0167017
rs117634605	9	112180618	-0.0025116	0.000965944	-2.60016	0.00931859	-0.00100183	0.00130955	-0.765022	0.444259
rs4076857	9	112181867	0.000275969	0.000471546	0.585243	0.558385	0.000348155	0.000639084	0.544772	0.585911
rs62576421	9	112191995	0.000245566	0.00147728	0.166228	0.867978	0.000563349	0.00200286	0.281273	0.778501
rs79301918	9	112193018	0.00162327	0.0013892	1.16849	0.24261	-0.00279004	0.00188392	-1.48097	0.138615
rs17201542	9	112200194	0.00335957	0.00127898	2.62676	0.00862055	-0.00112977	0.00173407	-0.651518	0.514713
rs56751581	9	112208714	-0.0015902	0.000495022	-3.21237	0.00131657	-0.000931444	0.000671362	-1.3874	0.165322
rs62576440	9	112212207	-0.000132503	0.00148371	-0.0893058	0.928839	0.00064286	0.00201117	0.319645	0.749238
rs117832387	9	112213121	-0.000379158	0.00197661	-0.191823	0.847881	0.00446929	0.00268026	1.66748	0.0954192
rs1541091	9	112213688	0.00371411	0.00128246	2.89609	0.00377871	-0.00113429	0.00173894	-0.652287	0.514217
rs3793524	9	112219474	0.00241549	0.000447579	5.39679	6.79e-08	-0.000273482	0.000606943	-0.450589	0.652286
rs79587374	9	112221229	0.00350387	0.00128932	2.71762	0.0065758	-0.00128262	0.00174822	-0.733673	0.463149
rs3935785	9	112224743	0.00105731	0.000604676	1.74855	0.0803693	0.00262744	0.000819904	3.20457	0.00135279
rs62576450	9	112232368	-0.00146322	0.000815759	-1.79369	0.0728643	-0.000391531	0.00110578	-0.354077	0.723281
rs76870538	9	112238129	-0.00171144	0.00128429	-1.33259	0.182667	0.00254171	0.00174119	1.45975	0.144359
rs62576458	9	112243759	0.00115947	0.000690713	1.67865	0.0932207	3.77e-05	0.000936474	0.0403025	0.967852
rs117125190	9	112247096	-0.0031018	0.00149475	-2.07513	0.037975	-0.00550331	0.0020267	-2.7154	0.00661992
rs116474892	9	112258420	-0.00336304	0.00185391	-1.81403	0.0696748	0.00161299	0.00251297	0.641867	0.52096
rs55925230	9	112258870	-0.00102847	0.000988401	-1.04054	0.298092	-0.00136805	0.00133991	-1.021	0.307255
rs17793891	9	112265229	0.0019498	0.000800732	2.43502	0.0148916	-0.000504788	0.00108545	-0.465049	0.641897
rs117324366	9	112269713	0.00153194	0.00150829	1.01568	0.309784	-0.000808836	0.0020448	-0.395558	0.692431
rs1999266	9	112276230	0.00157871	0.000597446	2.64243	0.00823176	0.00279546	0.000810032	3.45105	0.000558493
rs117106302	9	112278896	-0.00103042	0.00109793	-0.938508	0.347984	0.00114348	0.00148813	0.768403	0.442249
rs10759344	9	112278994	0.00174811	0.000767266	2.27836	0.022706	0.00196963	0.0010402	1.89351	0.0582916
rs62577969	9	112280188	-0.000256303	0.00137071	-0.186986	0.851672	-0.00278233	0.00185786	-1.4976	0.134238
rs117911259	9	112283932	-0.00193939	0.000980321	-1.97832	0.0478935	2.83e-05	0.00132916	0.0212955	0.98301
rs77177232	9	112293973	0.00247453	0.00141473	1.74912	0.0802719	-0.0017899	0.00191785	-0.933282	0.350675
rs7047219	9	112298776	-0.00105597	0.000855476	-1.23436	0.217069	-0.00196349	0.00115966	-1.69316	0.0904266
rs7046719	9	112302365	0.000303554	0.000435095	0.697671	0.485383	-0.000257243	0.000589997	-0.436008	0.662831
rs11788069	9	112309305	0.00101297	0.0004385	2.31008	0.0208844	0.000669003	0.000594623	1.12509	0.260553
rs16914237	9	112314412	-0.00321865	0.00148719	-2.16426	0.0304454	-0.00562723	0.00201614	-2.79109	0.0052534
rs117820712	9	112314891	-0.00189686	0.00144177	-1.31565	0.188293	0.00138249	0.0019546	0.7073	0.47938
rs28576887	9	112323838	0.0010104	0.000547802	1.84446	0.0651178	-0.000128592	0.000742535	-0.17318	0.86251
rs7020545	9	112329589	-0.000481339	0.000521529	-0.922938	0.35604	-0.000281265	0.000707053	-0.397798	0.690779
rs1541093	9	112341231	0.00117871	0.000699889	1.68414	0.0921566	0.00184921	0.000948987	1.94861	0.0513427
rs72748695	9	112341446	-0.00140971	0.00089834	-1.56924	0.116594	-0.000791726	0.00121804	-0.649999	0.515693
rs77367695	9	112341797	0.00238366	0.00101544	2.34741	0.0189052	-0.000742255	0.0013767	-0.539154	0.589781
rs55771807	9	112346240	-0.000332982	0.00134391	-0.247771	0.804312	-0.000714514	0.00182184	-0.392194	0.694915
rs76181297	9	112353590	0.00166956	0.00124135	1.34495	0.178643	0.00427754	0.00168302	2.54158	0.0110357
rs62578043	9	112356089	-0.000337048	0.000606795	-0.555456	0.578583	0.000119059	0.000822644	0.144727	0.884926
rs4978838	9	112357540	-0.000293893	0.000518085	-0.567268	0.570533	-0.000195202	0.000702371	-0.277919	0.781074
rs117388008	9	112358310	-0.00424387	0.00202273	-2.09809	0.0358981	-0.00245759	0.00274296	-0.895961	0.370274
rs4461968	9	112366232	0.000488953	0.000662608	0.737921	0.460563	0.000605946	0.000898221	0.674607	0.499926
rs58190404	9	112366383	-0.00205053	0.000864881	-2.37088	0.0177463	0.000190452	0.0011722	0.162475	0.870932
rs12351963	9	112366489	-0.000730688	0.000543325	-1.34485	0.178676	0.000405929	0.000737448	0.550451	0.582011
rs1169626	9	112366665	-0.000678737	0.000675771	-1.00439	0.315192	-2.68e-05	0.000916018	-0.0292415	0.976672
rs75823710	9	112366890	-0.00163215	0.000849212	-1.92196	0.0546121	-0.000210878	0.00115166	-0.183108	0.854713
rs7037229	9	112368868	0.000404097	0.000600269	0.673193	0.500825	-0.00125392	0.000814062	-1.54033	0.123482
rs10979961	9	112370114	0.000613189	0.000665416	0.921511	0.356784	-0.000591027	0.000902695	-0.654736	0.512638
rs74415532	9	112370988	-0.00250958	0.00108511	-2.31274	0.0207377	-0.0017287	0.00147115	-1.17506	0.23997
rs57694376	9	112372547	0.00374599	0.0016865	2.22117	0.0263401	0.000264659	0.00228705	0.115721	0.907874
rs10979963	9	112380373	0.000616869	0.00105915	0.58242	0.560284	-0.000796347	0.00143609	-0.554525	0.57922
rs77951571	9	112387345	-0.00178247	0.000960641	-1.8555	0.0635253	-4.6e-05	0.0013028	-0.0353184	0.971826
rs17803888	9	112391421	0.00012914	0.000615317	0.209876	0.833765	-0.00249492	0.000833941	-2.99173	0.00277427
rs117422965	9	112391824	-0.00136541	0.00151029	-0.904073	0.365957	-5.73e-05	0.00204737	-0.0279906	0.97767
rs16914304	9	112392860	-0.00055695	0.000529512	-1.05182	0.292885	-0.000118163	0.000717899	-0.164595	0.869263
rs115034123	9	112394327	0.00305387	0.00175808	1.73705	0.0823797	0.000739959	0.00238361	0.310436	0.75623
rs75132017	9	112402217	0.000976703	0.000943557	1.03513	0.30061	0.00229225	0.00127934	1.79174	0.0731753
rs10116775	9	112406611	-3.95e-05	0.000439158	-0.0899735	0.928308	0.000290235	0.000595415	0.487451	0.625939
rs12346145	9	112409907	0.000425033	0.00102053	0.416484	0.677057	0.00245794	0.00138309	1.77714	0.0755463
rs12375900	9	112410028	0.000560895	0.000975679	0.574876	0.565375	-0.000787892	0.00132279	-0.595629	0.551423
rs10979982	9	112413523	0.000554163	0.000689166	0.804106	0.421336	0.00169516	0.000934464	1.81405	0.0696718
rs76718115	9	112413997	-0.00140372	0.00154376	-0.909285	0.363201	-0.00175628	0.00209288	-0.839166	0.401377
rs74866176	9	112415406	0.00263508	0.00134502	1.95913	0.0500984	-0.000371784	0.00182359	-0.203875	0.838451
rs10512398	9	112415744	-0.000202334	0.000605081	-0.334392	0.738084	-0.000159773	0.000820415	-0.194747	0.845591
rs77242551	9	112417901	0.00105794	0.0019607	0.539573	0.589492	0.00551339	0.00265933	2.07323	0.0381517
rs10979990	9	112429319	0.000949572	0.00043395	2.18821	0.0286553	0.000670488	0.000588298	1.13971	0.254409
rs117914628	9	112433705	0.00217047	0.00101205	2.14462	0.0319842	0.00442393	0.00137217	3.22405	0.00126405
rs4602971	9	112436687	-0.000652513	0.000724535	-0.900595	0.367804	-0.00348301	0.000982192	-3.54616	0.000390956
rs10512399	9	112440793	-0.00172155	0.000768434	-2.24033	0.0250703	0.000957379	0.00104148	0.919251	0.357965
rs1358913	9	112441911	-0.000633695	0.000542825	-1.1674	0.243049	-0.000253079	0.000736048	-0.343835	0.73097
rs7032832	9	112455865	-0.000963168	0.000472809	-2.03712	0.0416392	-0.000985025	0.000641022	-1.53665	0.124381
rs10980007	9	112458682	-0.000915716	0.000546441	-1.67578	0.0937817	0.000556496	0.000740867	0.751141	0.452568
rs62581699	9	112459201	0.000265305	0.000965905	0.27467	0.78357	0.000145736	0.00130937	0.111302	0.911377
rs73529170	9	112474459	0.00222419	0.00197409	1.12669	0.259873	0.000638973	0.00267598	0.238781	0.811276
rs239	9	112479083	-0.000247029	0.000494228	-0.499828	0.617197	2.06e-05	0.000670041	0.0307121	0.975499
rs118153823	9	112479592	-0.000558428	0.00111022	-0.50299	0.614972	0.00301144	0.00150543	2.00039	0.0454589
rs116923044	9	112482642	-0.00235029	0.00133369	-1.76224	0.0780294	-0.00331887	0.00180792	-1.83574	0.0663973
rs117192019	9	112490442	0.00259091	0.00140099	1.84933	0.0644106	-0.0014019	0.00189955	-0.738017	0.460504
rs17202329	9	112491684	2.63e-05	0.000506754	0.0518094	0.958681	0.000320234	0.000687018	0.466122	0.641128
rs7038221	9	112492485	0.00254005	0.00196494	1.29269	0.196121	0.000822052	0.00266406	0.308571	0.757648
rs79934736	9	112497461	-0.000571211	0.00111818	-0.510841	0.609463	0.0031895	0.00151636	2.10339	0.0354329
rs1322266	9	112500554	-0.000685897	0.00113402	-0.604838	0.545287	0.00354893	0.00153726	2.3086	0.0209662
rs2476931	9	112502957	0.00133085	0.000512677	2.59589	0.00943514	-0.000167316	0.000695028	-0.240733	0.809762
rs77655562	9	112503502	0.000515429	0.00104515	0.493161	0.621899	-0.0021571	0.00141673	-1.52258	0.127864
rs36187719	9	112504450	-0.00176005	0.00157126	-1.12015	0.262649	-0.00125394	0.00212957	-0.588824	0.55598
rs1327789	9	112518435	-0.00100579	0.000439077	-2.2907	0.0219815	-0.00106087	0.00059532	-1.78202	0.0747466
rs78174341	9	112519788	-0.000738925	0.00110889	-0.666363	0.505179	0.00275283	0.00150384	1.83053	0.0671712
rs74315788	9	112523080	-0.00308867	0.00144726	-2.13415	0.0328312	-0.000885095	0.00196171	-0.451186	0.651856
rs7028127	9	112525570	-0.000242574	0.000592275	-0.409564	0.682126	-0.00110939	0.000802928	-1.38168	0.167072
rs13283088	9	112530182	-0.000521403	0.000570826	-0.913418	0.361024	0.00112513	0.00077375	1.45413	0.145912
rs10980035	9	112532911	0.00124363	0.00169774	0.73252	0.463852	-0.00166077	0.00230077	-0.721829	0.4704
rs62578128	9	112533213	-0.000892152	0.000884541	-1.0086	0.313165	0.00130354	0.00119913	1.08707	0.277005
rs7022225	9	112536455	-0.000199958	0.000448621	-0.445717	0.655802	0.00136682	0.000608216	2.24726	0.024624
rs72753009	9	112547585	0.0011315	0.00081905	1.38148	0.167131	-0.0022934	0.00111043	-2.06532	0.0388932
rs10980039	9	112549875	0.00444621	0.00156423	2.84242	0.00447758	-1.74e-05	0.00212136	-0.00819595	0.993461
rs80018717	9	112550403	0.00234528	0.000845866	2.77264	0.00556075	-0.00195253	0.00114714	-1.70209	0.08874
rs75551513	9	112550521	-0.0035031	0.00122098	-2.86908	0.004117	-0.00207443	0.00165529	-1.25322	0.210128
rs10816869	9	112560488	0.00157938	0.000498668	3.1672	0.00153932	-0.00256489	0.000675982	-3.79432	0.000148079
rs12336878	9	112562588	-0.00216034	0.000714973	-3.02157	0.00251485	0.00142116	0.000969644	1.46565	0.142744
rs10759366	9	112569352	-2.81e-05	0.000427661	-0.0656755	0.947636	0.000750267	0.000579788	1.29404	0.195654
rs117904828	9	112574986	0.00558496	0.00203819	2.74016	0.00614129	-0.00296791	0.00276418	-1.0737	0.282957
rs72753040	9	112585907	0.000104957	0.00162804	0.0644687	0.948597	-0.00716314	0.00220773	-3.24457	0.00117641
rs117362775	9	112587101	-0.0012015	0.00150301	-0.799397	0.424061	0.00358548	0.00203701	1.76017	0.0783806
rs78595371	9	112589182	0.00295883	0.00192195	1.5395	0.123684	-0.000552472	0.00260533	-0.212054	0.832065
rs12001151	9	112589201	0.0010056	0.00099654	1.00909	0.312931	0.000828899	0.00135056	0.613747	0.539383
rs10816892	9	112595957	0.00051344	0.000629148	0.816088	0.41445	-0.00192177	0.000852973	-2.25303	0.0242579
rs79014614	9	112596116	0.00311036	0.00175069	1.77665	0.0756271	-0.000363465	0.00237292	-0.153172	0.878263
rs58983643	9	112596185	-0.000239254	0.00123274	-0.194084	0.846111	0.00121304	0.00167111	0.725885	0.46791
rs2025875	9	112596911	1.63e-06	0.000510817	0.00319107	0.997454	0.000709758	0.00069254	1.02486	0.305429
rs79011277	9	112597195	0.00226033	0.00118697	1.90429	0.0568732	0.00363971	0.00160902	2.26206	0.0236941
rs2900498	9	112604714	-0.00263396	0.00092512	-2.84716	0.00441142	-0.00029359	0.001255	-0.233936	0.815035
rs73535542	9	112605865	0.0015929	0.00104012	1.53146	0.125656	0.00312866	0.00141006	2.21881	0.0265005
rs11789107	9	112606832	0.000419779	0.000625835	0.670751	0.50238	-0.00115647	0.000848418	-1.36309	0.172856
rs79227475	9	112608744	-0.00133402	0.00158908	-0.839495	0.401192	-0.00371169	0.00215395	-1.7232	0.0848532
rs78913694	9	112610808	0.000367697	0.00147161	0.24986	0.802696	-0.00116985	0.00199428	-0.586604	0.55747
rs2252649	9	112611429	0.000199726	0.000459876	0.434303	0.664069	-0.000706061	0.000623422	-1.13256	0.257402
rs10980086	9	112614108	-0.0023964	0.000767477	-3.12244	0.00179373	0.000253942	0.00104035	0.244094	0.807158
rs72753054	9	112615986	0.000246829	0.000958019	0.257645	0.796681	0.00180544	0.00129827	1.39065	0.164332
rs10980087	9	112617728	-0.000687004	0.000766368	-0.896441	0.370018	0.00227217	0.00103893	2.18702	0.0287417
rs12338023	9	112620371	-0.00039863	0.00062256	-0.640308	0.521973	0.00203898	0.000843932	2.41605	0.0156904
rs7875145	9	112621234	-0.00136094	0.000514874	-2.64325	0.00821194	0.00143852	0.000697692	2.06183	0.0392251
rs2769145	9	112621761	0.000626752	0.000528044	1.18693	0.235256	0.00150106	0.000715814	2.097	0.0359944
rs16914551	9	112621979	-0.000816918	0.00173917	-0.469716	0.638558	-0.00389832	0.00235819	-1.65309	0.0983126
rs10816901	9	112625187	-0.00154338	0.000590515	-2.61361	0.00895948	-0.000688809	0.000800686	-0.860274	0.389639
rs35417383	9	112628124	0.00102344	0.000552596	1.85206	0.0640186	-0.00129269	0.00074924	-1.72534	0.0844674
rs16914569	9	112632115	-0.00356247	0.00114863	-3.1015	0.00192562	0.00304999	0.00155718	1.95866	0.0501537
rs7040294	9	112636653	-0.000443335	0.000506052	-0.876066	0.380995	0.000743937	0.000686049	1.08438	0.278198
rs9408826	9	112641903	0.000261811	0.000431222	0.607138	0.54376	-3.5e-06	0.000584548	-0.00598828	0.995222
rs12345511	9	112645299	0.000888118	0.000473586	1.8753	0.060752	-0.000901081	0.000642125	-1.40328	0.160534
rs117418921	9	112647757	-0.00212136	0.00109228	-1.94214	0.0521208	0.00203709	0.00148062	1.37583	0.168874
rs74631891	9	112650521	-0.000194439	0.00125535	-0.154888	0.87691	0.00368363	0.00170136	2.16511	0.0303803
rs4978855	9	112654177	0.000350679	0.000583307	0.601191	0.547713	-0.000541491	0.000791192	-0.684399	0.493723
rs1108832	9	112662354	0.000369501	0.000498068	0.741867	0.458168	-0.000739077	0.00067521	-1.09459	0.273698
rs4978408	9	112662634	0.00126628	0.00083514	1.51625	0.129456	-0.000391578	0.00113195	-0.345931	0.729395
rs79857111	9	112662710	0.00168805	0.00110623	1.52594	0.127025	-0.000829783	0.00149965	-0.553318	0.580046
rs10980112	9	112666483	0.000285778	0.000428196	0.667399	0.504517	0.0008079	0.0005805	1.39173	0.164005
rs78498206	9	112667270	0.000673778	0.00108718	0.61975	0.535423	0.000322564	0.00147362	0.218892	0.826734
rs11790499	9	112685300	-0.00107819	0.00107547	-1.00253	0.31609	-0.00136531	0.0014582	-0.936297	0.349121
rs73539445	9	112702724	0.000802191	0.000822966	0.974756	0.329682	0.00267151	0.0011155	2.3949	0.0166256
rs76963630	9	112704824	0.00130568	0.00103257	1.26449	0.206055	0.00101449	0.00139996	0.724658	0.468663
rs7035935	9	112706482	-0.000299062	0.000842289	-0.355058	0.722546	0.000177514	0.00114154	0.155504	0.876424
rs17806164	9	112715099	0.00120674	0.000965219	1.25022	0.21122	-0.0014821	0.00130853	-1.13265	0.257362
rs17732367	9	112719314	-0.000746626	0.00150688	-0.495479	0.620263	0.00240273	0.00204265	1.17628	0.239483
rs12376542	9	112721248	-0.000384722	0.00128496	-0.299405	0.764632	-0.00159307	0.00174068	-0.915199	0.360088
rs4978409	9	112722784	0.000379011	0.000610457	0.620865	0.534689	-0.000806613	0.000827469	-0.974796	0.329662
rs189155181	9	112724145	0.00199947	0.00176218	1.13465	0.256521	0.00299242	0.0023874	1.25342	0.210053
rs62580183	9	112727415	-0.000407896	0.000741568	-0.550046	0.582289	-0.00294859	0.00100574	-2.93177	0.00337065
rs72754918	9	112730774	0.000371576	0.000575505	0.645651	0.518506	-0.000643043	0.000780126	-0.82428	0.409781
rs35373013	9	112735098	-0.00105872	0.00187619	-0.564291	0.572556	-0.00298974	0.00254329	-1.17554	0.23978
rs75712928	9	112736712	0.000693763	0.00149471	0.464146	0.642544	0.000675653	0.0020262	0.333458	0.738789
rs10816908	9	112738140	0.000619193	0.000491796	1.25905	0.208015	-0.000496042	0.000666853	-0.743855	0.456965
rs117510774	9	112739739	0.00122369	0.00150235	0.81452	0.415348	-0.00320672	0.00203609	-1.57494	0.115272
rs117122134	9	112743888	-0.00090077	0.00125487	-0.717818	0.47287	0.00231475	0.00170097	1.36084	0.173565
rs117415945	9	112753235	-0.00094428	0.00155197	-0.608438	0.542897	0.00243726	0.00210432	1.15822	0.246777
rs1327774	9	112753965	0.000482518	0.000433402	1.11333	0.265569	0.00125788	0.0005876	2.14072	0.0322978
rs10816913	9	112757373	-0.00055912	0.000554744	-1.00789	0.313509	-0.00116768	0.000752211	-1.55233	0.120584
rs10217172	9	112758078	-0.000636706	0.000769341	-0.8276	0.407898	-0.0034974	0.00104308	-3.35294	0.000799672
rs12555129	9	112760293	0.000146845	0.000540938	0.271464	0.786034	-0.000366458	0.000733875	-0.499347	0.617535
rs10124316	9	112775999	-0.00065277	0.000666608	-0.979241	0.327462	-0.00246115	0.000903571	-2.7238	0.00645383
rs723706	9	112778426	-0.001069	0.000527504	-2.02652	0.0427123	-0.00015181	0.000715101	-0.212291	0.83188
rs12685739	9	112778461	-0.00049694	0.000579622	-0.857352	0.391251	0.000521247	0.000785716	0.663405	0.507072
rs7030564	9	112778952	0.00035507	0.00052238	0.679716	0.496685	-0.000548287	0.000708377	-0.774005	0.438928
rs10512401	9	112783824	-0.000620033	0.000707895	-0.875883	0.381094	0.000677383	0.000959513	0.705965	0.480211
rs75823150	9	112784106	-0.000325818	0.00128416	-0.25372	0.799712	-0.00170877	0.00174071	-0.981655	0.326271
rs260188	9	112791184	-0.000838272	0.000634734	-1.32067	0.186614	0.000808631	0.000860388	0.939845	0.347298
rs10980151	9	112791574	0.00153965	0.000838999	1.8351	0.0664918	0.000925486	0.00113759	0.813548	0.415905
rs10980152	9	112793847	0.00129801	0.000927556	1.39939	0.161697	0.000198167	0.00125777	0.157554	0.874808
rs571717	9	112801574	0.000949534	0.000438341	2.1662	0.0302969	-0.000389884	0.000593925	-0.656453	0.511533
rs79916100	9	112807670	0.000825974	0.000921825	0.89602	0.370243	0.00197185	0.00124966	1.57791	0.114587
rs111958999	9	112811991	-0.00103599	0.000931589	-1.11207	0.26611	-0.000913787	0.00126332	-0.723325	0.469481
rs116151497	9	112814154	-1.75e-05	0.00174095	-0.0100259	0.992001	-7.73e-05	0.00235981	-0.0327703	0.973858
rs260221	9	112814823	0.000692813	0.000465475	1.4884	0.136647	0.000155704	0.000631	0.246757	0.805096
rs76143703	9	112817280	-0.000951873	0.000749036	-1.2708	0.203802	0.000503118	0.00101546	0.495458	0.620277
rs78693254	9	112820233	-0.00258129	0.00110368	-2.33881	0.0193459	0.00163651	0.00149627	1.09373	0.274074
rs72754960	9	112820299	0.00545527	0.00209415	2.605	0.00918783	0.0025838	0.00283927	0.910023	0.362811
rs2017393	9	112820600	-0.000885564	0.000459875	-1.92566	0.0541477	-0.000671029	0.000623296	-1.07658	0.281668
rs541471	9	112823818	9.64e-05	0.000546597	0.176299	0.860059	0.000229504	0.000741544	0.309495	0.756945
rs491730	9	112832400	-0.000883654	0.00063771	-1.38567	0.165849	0.000705683	0.000864553	0.81624	0.414364
rs73528500	9	112832881	-0.000132596	0.000649763	-0.204068	0.838301	-0.000782513	0.0008807	-0.888512	0.374266
rs1123410	9	112837504	-0.000160611	0.00116368	-0.138019	0.890225	-0.000144852	0.00157724	-0.0918384	0.926827
rs495004	9	112855426	-0.000700596	0.00053461	-1.31048	0.190034	-0.00073221	0.000725062	-1.00986	0.312564
rs77229776	9	112857601	0.000113128	0.00103182	0.10964	0.912695	0.00138782	0.0013989	0.992076	0.321161
rs34219358	9	112857742	-4.22e-05	0.00151411	-0.0278754	0.977762	0.00437106	0.00205236	2.12977	0.0331911
rs10980199	9	112858901	6.85e-05	0.000591904	0.115667	0.907917	0.000521301	0.00080249	0.649604	0.515949
rs11792528	9	112867627	0.0019949	0.000683356	2.91927	0.00350874	0.00100392	0.00092639	1.08369	0.278505
rs34267328	9	112868192	0.00112112	0.000820195	1.3669	0.171659	0.000589631	0.00111198	0.530256	0.595935
rs475404	9	112868411	-0.000361996	0.000857481	-0.422163	0.672907	0.00179796	0.00116232	1.54688	0.121894
rs77031037	9	112871737	0.0003836	0.00184378	0.208051	0.83519	0.00198623	0.00249898	0.794816	0.426721
Affx-33051249	9	112874028	0.000279557	0.000514835	0.543003	0.587128	-0.00132687	0.000697899	-1.90123	0.0572724
rs62578862	9	112874306	-0.00178166	0.000745801	-2.38892	0.0168987	-0.000386464	0.00101115	-0.382201	0.702312
rs80208599	9	112876363	-0.000703671	0.00127952	-0.549951	0.582353	-0.00147723	0.00173448	-0.851685	0.39439
rs117405090	9	112878798	0.00107954	0.00135918	0.794256	0.427047	-0.00329491	0.00184353	-1.78728	0.0738928
rs496709	9	112879944	0.000689327	0.000510456	1.35041	0.176884	0.00115788	0.000691947	1.67337	0.0942563
rs72754994	9	112886805	0.00129409	0.000528153	2.45021	0.0142777	0.000505632	0.000716068	0.706123	0.480112
rs112295308	9	112897790	-0.000295118	0.0014336	-0.205859	0.836901	0.000883028	0.00194392	0.454251	0.649649
rs78288778	9	112898109	-0.000517071	0.000851685	-0.607115	0.543775	-0.00107872	0.00115459	-0.934291	0.350155
rs1475612	9	112898327	-0.00107158	0.000922862	-1.16115	0.245582	0.00116882	0.00125221	0.933405	0.350612
rs115538409	9	112899034	0.000420452	0.00202054	0.208089	0.835159	0.00250401	0.00273847	0.914383	0.360516
rs4978872	9	112899361	-0.000278955	0.000544467	-0.512346	0.60841	0.000839208	0.000738438	1.13646	0.255764
rs914358	9	112900199	0.000492586	0.000429188	1.14772	0.251087	-0.000600565	0.000581782	-1.03229	0.301939
rs61735424	9	112900466	-0.00134608	0.00101014	-1.33258	0.182672	0.00159672	0.00136946	1.16595	0.243634
rs7048813	9	112901324	0.000669996	0.000433022	1.54726	0.121802	-0.000397905	0.00058682	-0.678069	0.497728
rs76277968	9	112906223	-0.00061444	0.00142326	-0.431712	0.665951	0.000701251	0.00192924	0.363485	0.716243
rs77871037	9	112910849	0.000820069	0.00150661	0.544314	0.586226	-0.00209875	0.00204279	-1.02739	0.304237
rs55917037	9	112912560	1.65e-05	0.000602324	0.0274301	0.978117	3.43e-05	0.000816485	0.0419559	0.966534
rs72757010	9	112918755	0.00296681	0.00189404	1.56639	0.117259	0.00039524	0.00256845	0.153882	0.877703
rs7859602	9	112921903	-0.00143941	0.000423754	-3.3968	0.000681887	-0.000672503	0.000574371	-1.17085	0.24166
rs77828009	9	112923397	-0.0012751	0.00139173	-0.916194	0.359566	0.00162849	0.00188662	0.863178	0.38804
rs10980231	9	112927881	0.000277809	0.000732036	0.379502	0.704315	-0.000487355	0.000992592	-0.490992	0.623432
rs10114649	9	112928492	-0.00154072	0.000429004	-3.59139	0.00032897	-0.000759067	0.000581496	-1.30537	0.191768
rs10980234	9	112934472	-0.00175879	0.000743959	-2.3641	0.0180747	-0.000905855	0.0010088	-0.89795	0.369213
rs4978879	9	112938796	0.000167467	0.00132424	0.126463	0.899366	0.000424463	0.00179534	0.236425	0.813103
rs10759395	9	112943790	-0.000329893	0.000432254	-0.763193	0.445349	-0.000772784	0.000585827	-1.31913	0.187125
rs7032940	9	112945405	-0.000259312	0.000504807	-0.513685	0.607473	0.000981636	0.000684383	1.43434	0.151477
rs10980247	9	112947956	-0.00254921	0.00123546	-2.06338	0.0390779	-0.00106235	0.00167497	-0.63425	0.525918
rs80042794	9	112948275	-6.95e-05	0.00142432	-0.0487663	0.961106	0.00187256	0.00193088	0.969796	0.332149
rs78378839	9	112954501	0.000946779	0.00158538	0.597195	0.550377	0.00417034	0.0021499	1.93979	0.0524067
rs35213953	9	112955469	0.000655996	0.000473463	1.38553	0.165892	0.000513468	0.000641857	0.799972	0.423727
rs117932370	9	112957121	0.00089056	0.00150921	0.590084	0.555135	0.00316274	0.00204667	1.54531	0.122272
rs4246877	9	112964736	0.000325456	0.000670403	0.485463	0.627348	-0.000436389	0.000908875	-0.480142	0.631127
rs28545488	9	112972723	-0.000128203	0.00045029	-0.284711	0.775866	0.000338185	0.000610654	0.553807	0.579711
rs71501618	9	112973849	-0.00181925	0.00105875	-1.7183	0.0857425	-5.42e-05	0.00143529	-0.0377359	0.969898
rs6477748	9	112974847	-0.000997773	0.000691746	-1.4424	0.149191	-0.000493703	0.00093778	-0.526459	0.59857
rs77240514	9	112976148	-0.00342731	0.00157176	-2.18055	0.0292174	-0.00414863	0.00213108	-1.94673	0.0515686
rs10435858	9	112982009	-0.000848224	0.000771713	-1.09915	0.271706	-0.00142826	0.00104613	-1.36528	0.172165
rs7868276	9	112982226	-0.000595125	0.000427273	-1.39285	0.163667	-3.22e-05	0.000579295	-0.0556428	0.955626
rs1411920	9	112985129	2.69e-05	0.000506084	0.0531352	0.957624	0.000173595	0.000686199	0.252981	0.800283
rs2900506	9	112990354	0.00100996	0.000427549	2.36221	0.0181668	0.000716181	0.000579621	1.2356	0.216607
rs62578938	9	113003367	-0.0011744	0.000682004	-1.72198	0.0850741	-0.0014945	0.000924639	-1.61631	0.106028
rs12237768	9	113005118	-0.00165551	0.000796429	-2.07866	0.0376492	-0.00133743	0.00108009	-1.23826	0.215622
rs4135215	9	113007499	0.00113981	0.000596079	1.91218	0.0558547	0.000492863	0.000808103	0.609901	0.541928
rs4135208	9	113009246	-2.23e-05	0.000456116	-0.0489949	0.960923	0.000239306	0.000618316	0.387028	0.698736
rs2418076	9	113013351	0.000120373	0.000480797	0.250361	0.802309	0.000270664	0.000651974	0.415146	0.678035
rs4135192	9	113013588	-0.000477271	0.000446692	-1.06846	0.285316	-0.00040916	0.000605471	-0.675771	0.499186
rs4135188	9	113014727	-0.000380258	0.000511275	-0.743745	0.457032	-0.000662596	0.000693151	-0.955918	0.339115
rs10980288	9	113015747	-0.000958047	0.00138382	-0.69232	0.488737	-0.00181863	0.0018761	-0.969365	0.332364
rs4135172	9	113016399	-0.000682475	0.000761188	-0.896592	0.369937	0.00257588	0.00103225	2.49541	0.0125818
rs72757062	9	113023862	0.0010224	0.000603721	1.6935	0.090361	0.00246156	0.000818341	3.00799	0.00263003
rs62580767	9	113035152	0.000581336	0.000552786	1.05165	0.292962	-0.00392612	0.000749424	-5.23884	1.62e-07
rs59394137	9	113036125	-0.000853631	0.000585757	-1.45731	0.145031	0.000473051	0.0007941	0.595708	0.551371
rs80184859	9	113036187	-0.000632609	0.00067289	-0.940137	0.347148	0.0010915	0.000912224	1.19653	0.231491
rs10759404	9	113042775	-0.000286068	0.000429427	-0.666162	0.505308	0.000145896	0.000582144	0.250619	0.802109
rs76036622	9	113049981	-0.00151381	0.00115027	-1.31604	0.188161	0.00111171	0.0015596	0.712819	0.475958
rs7869617	9	113060439	0.00013282	0.000434441	0.305725	0.759814	0.00180288	0.000588913	3.06138	0.00220342
rs78068295	9	113063408	0.00182501	0.000676874	2.69623	0.00701338	0.00340986	0.000917639	3.7159	0.000202516
rs10816965	9	113069090	-0.000276012	0.000724231	-0.38111	0.703122	0.00150291	0.000981963	1.53051	0.125891
rs111365401	9	113077184	-0.000314047	0.000864916	-0.363095	0.716534	-9.62e-05	0.00117242	-0.0820473	0.934609
rs77559320	9	113080530	0.00272744	0.00165842	1.6446	0.100053	-0.00495705	0.00224884	-2.20427	0.0275059
rs66515112	9	113081430	1.77e-05	0.000899009	0.019738	0.984252	0.00154217	0.00121873	1.26539	0.205733
rs10980324	9	113081565	-0.000525164	0.00110918	-0.47347	0.635878	-0.00176725	0.00150413	-1.17494	0.240021
rs57606527	9	113082009	-0.00225417	0.00089662	-2.51408	0.0119348	-0.00205703	0.00121549	-1.69235	0.0905801
rs1327541	9	113082105	-0.00170217	0.000438215	-3.88433	0.000102633	-0.00156126	0.000594019	-2.6283	0.00858177
rs17733476	9	113082943	0.00169959	0.000645152	2.6344	0.00842895	0.00483354	0.000874577	5.52671	3.27e-08
rs76086591	9	113083040	0.00118914	0.000736563	1.61444	0.106433	0.000904024	0.000998563	0.905325	0.365294
rs56217481	9	113083128	0.00126419	0.000786772	1.60681	0.108097	0.00264635	0.00106665	2.481	0.0131018
rs184805522	9	113083267	0.000605981	0.00163322	0.371035	0.710612	-0.0024832	0.00221447	-1.12136	0.262138
rs67211121	9	113084222	0.00131903	0.000564209	2.33784	0.0193964	0.00188216	0.000765473	2.45882	0.0139402
rs41278423	9	113085150	-0.00118198	0.00113025	-1.04577	0.295668	-0.00259188	0.0015319	-1.69194	0.0906584
rs73526779	9	113086123	-0.00240789	0.00128557	-1.87301	0.0610681	0.00114182	0.00174338	0.654946	0.512503
rs12000829	9	113088140	-0.000334187	0.000449655	-0.743208	0.457356	-0.0018102	0.000609434	-2.9703	0.00297529
rs117110990	9	113090647	-0.00147613	0.00127435	-1.15834	0.246726	0.000105943	0.00172743	0.0613295	0.951097
rs7868034	9	113090808	-0.000684046	0.000457404	-1.4955	0.134786	6.58e-05	0.00062013	0.106121	0.915486
rs7041938	9	113091523	-0.000710526	0.000632315	-1.12369	0.261146	-0.00128655	0.000857436	-1.50046	0.133497
rs73528906	9	113104441	-0.000194688	0.00075988	-0.256209	0.79779	0.00279589	0.00103024	2.71382	0.00665159
rs4978904	9	113104671	0.00127941	0.000743165	1.72157	0.0851486	0.00183904	0.00100721	1.82587	0.0678716
rs77033525	9	113112820	3.27e-05	0.00178693	0.0182871	0.98541	0.00295042	0.00242314	1.2176	0.223377
rs117642564	9	113114748	-0.000227628	0.0016424	-0.138595	0.88977	-0.00335893	0.00222631	-1.50874	0.131366
rs10125950	9	113117852	3.33e-05	0.00052452	0.0634608	0.9494	0.000937904	0.000711072	1.319	0.18717
rs13287615	9	113124417	1.79e-06	0.000655639	0.00272683	0.997824	-0.00187336	0.000888793	-2.10776	0.0350527
rs10759422	9	113126296	1.31e-06	0.000477526	0.00274632	0.997809	-0.00189566	0.000647323	-2.92846	0.00340672
rs3180638	9	113127833	0.000616134	0.000504155	1.22211	0.221666	-0.000195444	0.00068351	-0.285942	0.774923
rs1327533	9	113131163	0.00118179	0.000772158	1.5305	0.125895	-0.000297424	0.00104816	-0.283759	0.776595
rs17204533	9	113132221	-0.000548257	0.000577365	-0.949584	0.342325	0.000482077	0.000782688	0.615924	0.537945
rs74356539	9	113140259	3.4e-05	0.00124683	0.0273018	0.978219	0.001858	0.00169012	1.09933	0.271626
rs34559378	9	113142197	-0.000967629	0.000638736	-1.51491	0.129795	0.00059416	0.000865928	0.686154	0.492617
rs7847265	9	113153159	0.00088062	0.000462244	1.9051	0.0567683	-0.000223488	0.000626769	-0.356571	0.721413
rs10980363	9	113154271	4.64e-05	0.000509069	0.0910718	0.927436	-0.00227687	0.000689957	-3.30003	0.000966871
rs10114333	9	113164183	-0.000710854	0.000464739	-1.52958	0.126122	0.00104536	0.00063021	1.65876	0.0971658
rs3739451	9	113166792	-0.000592997	0.000534858	-1.1087	0.267561	0.00072553	0.000724902	1.00087	0.316892
rs41278435	9	113168501	-0.000931397	0.00108362	-0.859521	0.390054	-0.00170903	0.00146854	-1.16376	0.244521
rs7046213	9	113169630	-0.000413452	0.000427063	-0.968129	0.332981	0.000902553	0.000579081	1.5586	0.119093
Affx-33055545	9	113169631	0.000749153	0.000458252	1.63481	0.102091	-0.000245094	0.000621361	-0.394447	0.693251
rs111245230	9	113169775	0.000523131	0.00116974	0.447219	0.654717	0.00256065	0.00158586	1.61468	0.106381
rs112356751	9	113175878	-0.000896632	0.0010422	-0.860323	0.389612	0.00221478	0.0014123	1.56821	0.116833
rs76790326	9	113179036	0.00120673	0.00150566	0.801463	0.422864	0.00424715	0.00204041	2.08152	0.0373875
rs2986670	9	113190709	0.00073717	0.000455802	1.6173	0.105814	-0.000381067	0.000617784	-0.616828	0.537348
rs76469101	9	113191597	-0.000724289	0.00127057	-0.570051	0.568644	-0.00274814	0.00172172	-1.59616	0.110455
rs142508835	9	113192279	-0.00180045	0.00104751	-1.71879	0.0856545	-0.00163626	0.00142017	-1.15216	0.249257
rs2986671	9	113192655	-0.000601629	0.00056524	-1.06438	0.287158	0.000646519	0.000766305	0.843684	0.398847
rs7852962	9	113196733	0.000820655	0.000592778	1.38442	0.166231	0.00108097	0.000803576	1.3452	0.178563
rs7042161	9	113197263	0.000225965	0.000451058	0.500968	0.616394	-0.00126688	0.000611469	-2.07187	0.0382786
rs7863519	9	113208250	0.000511574	0.000543509	0.941243	0.346581	0.000355661	0.000736888	0.482653	0.629342
rs1889323	9	113209195	-0.000201495	0.000569488	-0.353818	0.723475	-0.000799808	0.00077204	-1.03597	0.300219
rs78239740	9	113212387	0.00372243	0.00210849	1.76545	0.0774897	0.00409019	0.00285695	1.43166	0.152242
rs10817021	9	113212454	-0.000256416	0.00057609	-0.445097	0.65625	-0.000865583	0.000781056	-1.10822	0.267767
rs10817022	9	113213740	0.00165506	0.00095194	1.73862	0.082103	-0.000631951	0.00129081	-0.489576	0.624434
rs34728973	9	113220251	-0.000344295	0.000862213	-0.399315	0.689661	-0.00214713	0.00116889	-1.8369	0.0662263
rs41307481	9	113221074	-0.000826903	0.00108378	-0.76298	0.445476	-0.00161402	0.00146944	-1.09839	0.272037
rs7038903	9	113221247	0.000863564	0.000593158	1.45587	0.145428	0.00102819	0.000804069	1.27874	0.20099
rs7853341	9	113227107	0.000464682	0.00108417	0.428606	0.66821	0.00064435	0.00146975	0.438408	0.661091
rs75969028	9	113227726	0.000189852	0.00191821	0.0989737	0.921159	-0.00201673	0.00260053	-0.775507	0.43804
rs116911418	9	113230649	-0.00105615	0.000837932	-1.26043	0.207516	-0.00103422	0.00113635	-0.910125	0.362758
rs10817025	9	113234507	-0.000315172	0.000464782	-0.678107	0.497704	-0.000806993	0.000630132	-1.28067	0.20031
rs79504905	9	113236696	0.00296312	0.00137737	2.15129	0.0314545	-0.00286976	0.00186721	-1.53692	0.124313
rs7028791	9	113240481	-0.000109717	0.000451925	-0.242777	0.808178	-0.000383072	0.000612612	-0.625309	0.531769
rs41296069	9	113244732	0.000137031	0.000827783	0.16554	0.868519	-0.000445321	0.00112197	-0.396909	0.691435
rs13286541	9	113251951	0.000797506	0.000718463	1.11002	0.266993	-4.8e-05	0.000973599	-0.0493486	0.960642
rs74597491	9	113252011	0.000539771	0.00138881	0.388658	0.697529	-0.000889762	0.00188203	-0.472767	0.63638
rs2151686	9	113255335	0.000918775	0.000703411	1.30617	0.191496	0.000887687	0.00095317	0.931301	0.351699
rs13283529	9	113255402	0.000362201	0.000863866	0.41928	0.675012	0.00159268	0.00117118	1.3599	0.173863
rs1889325	9	113255544	0.000417628	0.000427846	0.976119	0.329006	-0.000794364	0.000580533	-1.36834	0.171208
rs10980410	9	113257175	-0.000858084	0.000513376	-1.67145	0.0946333	0.000987285	0.00069624	1.41802	0.156185
rs10817033	9	113259152	5.07e-05	0.000675083	0.0751619	0.940086	-9.12e-05	0.000915143	-0.0996893	0.920591
rs75744045	9	113259281	0.0019275	0.00196195	0.982444	0.325882	0.00349543	0.00265992	1.31411	0.18881
rs10759434	9	113259891	-3.78e-05	0.000427945	-0.0883594	0.929591	0.000280114	0.000580336	0.482676	0.629326
rs2151688	9	113260706	-0.000239618	0.000968832	-0.247327	0.804655	-0.000474869	0.00131277	-0.361731	0.717553
rs872665	9	113261483	0.000105024	0.000499273	0.210353	0.833392	-6.83e-05	0.000676776	-0.100936	0.919602
rs117994122	9	113262710	0.000980784	0.00141373	0.693754	0.487837	-0.00176769	0.00191633	-0.922433	0.356303
rs57692446	9	113266732	-0.000352722	0.000751364	-0.469442	0.638754	-0.000745414	0.00101867	-0.731754	0.464319
rs72748887	9	113269302	-0.00021935	0.0014299	-0.153403	0.878081	0.00155279	0.00193847	0.801039	0.42311
rs4427239	9	113270601	0.000213159	0.00110557	0.192804	0.847113	-0.00064651	0.00149847	-0.431445	0.666145
rs17807788	9	113274203	-0.00162219	0.000616802	-2.63	0.00853897	-0.000143862	0.000836145	-0.172054	0.863396
rs75605786	9	113274842	-0.00101601	0.00131923	-0.770153	0.44121	-0.000448462	0.00178885	-0.250698	0.802047
rs10980419	9	113275227	0.00447946	0.00126979	3.52772	0.000419223	-0.00215707	0.00172193	-1.2527	0.210314
rs3818764	9	113276356	-0.000410151	0.000515546	-0.795566	0.426285	-0.000896698	0.00069906	-1.28272	0.199591
rs74944447	9	113280810	-0.000568649	0.00178342	-0.318854	0.749838	-0.00257379	0.00241733	-1.06473	0.287001
rs73534507	9	113282822	-0.00041617	0.000735216	-0.566052	0.571359	0.00182979	0.000996693	1.83586	0.0663799
rs1889329	9	113283373	0.000127969	0.000514489	0.248731	0.803569	-0.000140645	0.000697418	-0.201665	0.840179
rs868454	9	113283645	4.86e-05	0.000437087	0.111173	0.91148	-8.72e-06	0.000592276	-0.0147192	0.988256
rs2184245	9	113284871	0.000104214	0.000427156	0.243971	0.807253	0.000231067	0.000579241	0.398914	0.689957
rs75469190	9	113290038	-0.00268408	0.0011708	-2.29253	0.021876	0.000943706	0.00158719	0.594578	0.552126
rs1931314	9	113294562	-0.000157378	0.000485867	-0.323911	0.746006	0.00044997	0.000658697	0.683121	0.494531
rs12551930	9	113297094	-0.00053143	0.000951565	-0.55848	0.576517	-0.000590828	0.00129012	-0.457964	0.646979
rs4978936	9	113302975	0.000809856	0.000753265	1.07513	0.282318	0.000855974	0.00102067	0.83864	0.401672
rs1112029	9	113311958	4.07e-07	0.000426975	0.000952763	0.99924	0.00034522	0.000579093	0.596139	0.551083
rs61751937	9	113312231	-7.91e-05	0.00126877	-0.0623822	0.950258	0.00297136	0.00172079	1.72674	0.0842146
rs117458597	9	113313676	-0.000173534	0.00170466	-0.101799	0.918916	-0.00140961	0.00231035	-0.610129	0.541777
rs13292863	9	113316712	-0.00023721	0.000590338	-0.40182	0.687817	-0.0014053	0.000800308	-1.75595	0.0790975
rs9299186	9	113319332	-0.000208907	0.000429563	-0.486326	0.626737	-0.000382676	0.000582323	-0.657153	0.511083
rs79639208	9	113319487	-0.00138909	0.000631674	-2.19907	0.0278738	-0.000196511	0.000856377	-0.229468	0.818505
rs78800456	9	113320407	0.00032306	0.000695737	0.464342	0.642403	0.00149801	0.000943248	1.58814	0.112255
rs10980446	9	113324896	-0.000603278	0.000742236	-0.812784	0.416343	0.000179774	0.00100598	0.178705	0.858169
rs10980447	9	113324934	-0.000685911	0.000745477	-0.920098	0.357522	-0.000144304	0.00101015	-0.142855	0.886405
rs111546781	9	113330176	-0.00321105	0.0016007	-2.00602	0.0448548	-0.00201365	0.00217053	-0.927723	0.353552
rs11788554	9	113331428	4.08e-05	0.000565774	0.0720328	0.942576	0.00185581	0.000767045	2.41943	0.0155456
rs117690645	9	113333995	-0.0010147	0.00118743	-0.854532	0.392811	0.000309059	0.00160963	0.192006	0.847738
rs28711363	9	113334524	0.00132096	0.00100774	1.31081	0.189923	-0.0009776	0.00136619	-0.715564	0.474261
rs10980453	9	113334607	-0.000301775	0.0008481	-0.355825	0.721972	-0.000970202	0.00114995	-0.843693	0.398842
rs77810080	9	113336845	-6.54e-05	0.000552503	-0.118302	0.905829	0.00135947	0.000749707	1.81333	0.069782
rs10121091	9	113341054	0.00162066	0.00068815	2.35509	0.0185187	-0.00178455	0.000932685	-1.91334	0.0557049
Affx-33058574	9	113342981	0.000715932	0.000568437	1.25947	0.20786	-0.000420869	0.000770623	-0.546141	0.58497
rs10980471	9	113353149	0.000885556	0.000760923	1.16379	0.244509	0.00276807	0.00103155	2.6834	0.00728817
rs80176636	9	113373504	-0.000122955	0.00145475	-0.0845199	0.932643	-0.00269689	0.00197269	-1.36712	0.17159
rs10980494	9	113382619	-0.00196729	0.000454874	-4.32492	1.53e-05	-0.000528246	0.000616684	-0.856591	0.391672
Affx-37499846	9	113392307	0.000359395	0.000546451	0.65769	0.510738	0.00128843	0.000741216	1.73826	0.0821654
rs117253717	9	113393731	-0.00119706	0.00161614	-0.74069	0.458882	0.00101579	0.00219085	0.463651	0.642898
rs78920372	9	113396384	-0.00160741	0.00168201	-0.955646	0.339252	-0.00285338	0.00228015	-1.2514	0.21079
rs77522058	9	113400392	-0.00042249	0.00162287	-0.260334	0.794606	0.00159616	0.0022005	0.725362	0.46823
rs3010795	9	113410208	0.000840298	0.000527189	1.59392	0.110954	-0.000778298	0.00071497	-1.08857	0.276343
rs72754520	9	113410260	-0.00104799	0.00146836	-0.713713	0.475405	0.000318064	0.00199076	0.15977	0.873062
rs78602433	9	113413017	-0.00154353	0.00125449	-1.2304	0.218547	-3.06e-05	0.0017009	-0.0179824	0.985653
rs12345104	9	113415891	0.000287822	0.000467873	0.615172	0.538442	0.00141877	0.000634585	2.23574	0.0253693
rs77910344	9	113418841	0.00244205	0.00157149	1.55398	0.120191	-0.00104674	0.00213089	-0.491224	0.623269
rs3010803	9	113419631	-0.00193055	0.000443706	-4.35097	1.36e-05	-0.000721197	0.000601506	-1.19899	0.230534
rs41279047	9	113431103	0.000846633	0.00151732	0.557978	0.57686	0.00289579	0.00205656	1.40808	0.15911
rs111558914	9	113431921	-0.00118593	0.000920573	-1.28825	0.197659	0.00226482	0.00124856	1.81395	0.0696861
rs35142681	9	113449489	0.000591293	0.00122826	0.481407	0.630227	-0.00173197	0.00166479	-1.04035	0.298177
rs35176182	9	113457799	-3.99e-05	0.000572336	-0.069705	0.944429	0.00162755	0.000775987	2.09739	0.0359597
rs41279051	9	113459655	0.000114414	0.000551872	0.207319	0.835761	0.00156231	0.000748105	2.08835	0.0367667
rs4978952	9	113466154	-0.00109934	0.000885592	-1.24136	0.214473	-0.000789379	0.00120037	-0.657611	0.510788
rs7036873	9	113468736	0.000956181	0.000431043	2.2183	0.0265353	-0.000840548	0.000584335	-1.43847	0.150302
rs12344208	9	113476862	0.0028593	0.00186211	1.53551	0.124659	-0.0053995	0.0025247	-2.13867	0.0324634
rs10759461	9	113477528	0.00104696	0.000424883	2.46411	0.013736	-0.0010121	0.000575964	-1.75722	0.0788809
rs4415391	9	113480169	-0.00193987	0.000626751	-3.09512	0.00196751	0.000380758	0.000849733	0.448091	0.654088
rs4336672	9	113485961	-0.0007515	0.00045147	-1.66456	0.0960012	0.000781136	0.000612055	1.27625	0.201868
rs117056043	9	113487872	-0.00199323	0.00182163	-1.0942	0.273868	0.000595836	0.00246878	0.241349	0.809285
rs74858554	9	113494982	0.00244403	0.00110296	2.21588	0.0267007	-0.000230025	0.00149538	-0.153824	0.877748
rs80329300	9	113502382	-6.86e-05	0.00187396	-0.0365863	0.970815	0.00351075	0.00254408	1.37997	0.167597
rs76475323	9	113504046	-0.000548732	0.00135125	-0.406091	0.684676	-0.00103249	0.00183221	-0.56352	0.573081
rs77970534	9	113509606	-0.00315661	0.00103045	-3.06334	0.002189	-0.000437384	0.0013973	-0.313022	0.754264
rs72756526	9	113511884	0.0014507	0.00168668	0.860091	0.389739	-0.00374403	0.00228674	-1.63728	0.101573
rs2298492	9	113512773	0.000634513	0.000555674	1.14188	0.253504	0.00197566	0.000753319	2.6226	0.00872649
rs34115436	9	113517720	-0.00183532	0.00051302	-3.57748	0.000346974	-0.000950236	0.000695494	-1.36628	0.171853
rs55853895	9	113518646	-0.00083237	0.000701161	-1.18713	0.235177	0.0010663	0.000950469	1.12186	0.261921
rs72756534	9	113521503	0.000736066	0.00145747	0.50503	0.613538	-0.00167708	0.00197585	-0.84879	0.395999
rs78763344	9	113526019	0.00122	0.00209301	0.582892	0.559966	0.00105568	0.00283624	0.372212	0.709735
rs72756539	9	113526996	0.000412005	0.00121327	0.339581	0.734173	-0.00144382	0.00164498	-0.877712	0.380101
rs2846457	9	113527565	-0.00176375	0.00052991	-3.32839	0.000873586	-0.000714084	0.000718926	-0.993265	0.320582
rs2846459	9	113528456	-0.00032791	0.000563762	-0.581646	0.560805	-0.000302615	0.000764206	-0.395986	0.692116
rs2148583	9	113536391	0.000604171	0.00080026	0.754969	0.450268	0.000485434	0.00108468	0.447536	0.654489
rs2274419	9	113538122	0.000475476	0.000620586	0.766173	0.443574	0.001874	0.000841237	2.22767	0.0259033
rs62571379	9	113540059	0.00101321	0.000428978	2.36192	0.0181811	9.55e-05	0.000581666	0.164221	0.869558
rs117742180	9	113543071	0.00097381	0.00104406	0.932716	0.350967	0.000576721	0.0014151	0.407549	0.683605
rs3739711	9	113550172	0.0038729	0.00193275	2.00383	0.0450895	-0.00187109	0.00262	-0.714158	0.47513
rs79793393	9	113551727	0.00318897	0.00124073	2.57023	0.0101634	0.00516655	0.00168206	3.07157	0.00212955
rs10759469	9	113560071	-0.00158427	0.000512354	-3.09213	0.00198744	-0.000677928	0.000694547	-0.976073	0.329029
rs2821143	9	113560119	0.000305812	0.0004512	0.677774	0.497916	-4.63e-05	0.000611545	-0.0757435	0.939623
rs523299	9	113560468	-0.000222373	0.000545731	-0.407477	0.683658	-0.00115485	0.00074001	-1.56058	0.118624
rs77500210	9	113560732	0.000703471	0.000635336	1.10724	0.26819	0.00185442	0.000861333	2.15296	0.0313227
rs55963442	9	113562649	0.00413976	0.00192326	2.15247	0.0313609	-0.00132037	0.00260739	-0.506396	0.612579
rs578430	9	113563143	-0.00030761	0.00160699	-0.191421	0.848196	-0.00393603	0.0021785	-1.80676	0.0708013
rs536781	9	113570325	-0.000358571	0.00160983	-0.222737	0.82374	-0.00427738	0.00218197	-1.96033	0.0499582
rs75792218	9	113575503	0.000674806	0.000672995	1.00269	0.31601	0.00192442	0.000912229	2.10958	0.0348952
rs16915435	9	113579789	-0.00117006	0.000631496	-1.85284	0.0639056	-0.00109136	0.000856235	-1.2746	0.20245
rs117224593	9	113584977	-0.00210628	0.00133108	-1.58238	0.113563	-0.00279198	0.00180453	-1.54721	0.121814
rs10980577	9	113587844	-0.00137687	0.000638444	-2.15661	0.031037	-0.0016506	0.000865538	-1.90703	0.0565182
rs2821134	9	113590448	0.00108172	0.000431567	2.50649	0.0121942	0.00021877	0.000584982	0.373978	0.708421
rs544828	9	113591837	0.000578373	0.000518051	1.11644	0.264234	0.00111398	0.000702174	1.58648	0.112632
rs12555499	9	113594083	-0.00144515	0.000785357	-1.84011	0.0657525	-0.000750575	0.00106445	-0.705128	0.480731
rs74739282	9	113594705	0.000234953	0.00106492	0.220629	0.825382	0.00323501	0.00144338	2.24127	0.0250091
rs7044401	9	113598636	-6.95e-05	0.000465126	-0.149322	0.8813	-0.00142064	0.000630374	-2.25365	0.0242187
rs11791721	9	113600604	0.000280622	0.000583978	0.480536	0.630847	0.00203494	0.000791696	2.57036	0.0101598
rs560278	9	113606668	0.000306399	0.000491033	0.623988	0.532636	0.000536492	0.000665765	0.805828	0.420343
rs474585	9	113607082	0.000558846	0.000505736	1.10501	0.269154	0.000885395	0.000685534	1.29154	0.196517
rs10980588	9	113609826	0.000374761	0.00075761	0.494662	0.620839	0.000251789	0.00102694	0.245185	0.806314
rs2031664	9	113612783	-0.0025341	0.00115118	-2.20131	0.0277148	-0.00264499	0.00156123	-1.69417	0.0902348
rs533488	9	113615401	0.000198959	0.000437058	0.455223	0.648949	-0.000339567	0.000592425	-0.573182	0.566522
rs10980594	9	113617110	2.01e-06	0.00046655	0.00430756	0.996563	-0.000120255	0.000632525	-0.19012	0.849216
rs546527	9	113617775	0.0021538	0.00142227	1.51434	0.129941	-0.0039529	0.00192803	-2.05023	0.0403424
rs55779048	9	113631066	-2.35e-05	0.00136774	-0.0172086	0.98627	-0.00277738	0.00185686	-1.49574	0.134722
rs1043128	9	113635929	0.000619134	0.000545174	1.13566	0.256099	0.000757868	0.000739026	1.0255	0.30513
rs576559	9	113642646	0.000383019	0.000438464	0.873547	0.382366	-0.000599783	0.000594386	-1.00908	0.312937
rs62571454	9	113645842	-0.000689635	0.000499309	-1.38118	0.167225	0.000508334	0.000676928	0.750943	0.452687
rs76887292	9	113646117	0.000675432	0.000848434	0.796092	0.425979	-0.00100522	0.00115023	-0.873928	0.382158
rs67686996	9	113646183	0.00050944	0.000654338	0.778558	0.436241	0.00244246	0.000887126	2.75323	0.00590133
rs10817102	9	113646311	0.00136221	0.000462381	2.94609	0.00321848	7.56e-05	0.000626883	0.120548	0.904049
rs75542737	9	113646325	0.00213744	0.0012754	1.67589	0.09376	-0.0012275	0.00172941	-0.709777	0.477843
rs546044	9	113646781	-0.000203152	0.000796145	-0.25517	0.798592	-0.00142577	0.00107883	-1.32159	0.186307
rs7037318	9	113651999	-0.00123234	0.00117968	-1.04464	0.296191	0.000872502	0.00159894	0.545675	0.58529
rs11790011	9	113659382	-0.00237934	0.00185725	-1.28111	0.200156	-0.00414112	0.0025175	-1.64493	0.0999847
rs1409682	9	113665419	7.03e-05	0.000519774	0.135277	0.892393	0.000276654	0.000704536	0.392676	0.694559
rs117194504	9	113668714	-0.000592691	0.00148706	-0.398565	0.690214	0.00250716	0.00201552	1.24392	0.213529
rs10817110	9	113676086	-0.000415287	0.000448339	-0.92628	0.354301	0.000206008	0.000607737	0.338975	0.734629
rs1326895	9	113678096	0.000362822	0.000649659	0.558481	0.576517	0.000719707	0.00088091	0.817004	0.413927
rs1536437	9	113681061	0.000740774	0.00192339	0.385141	0.700133	0.00235527	0.002607	0.90344	0.366293
rs10980642	9	113697686	-0.000417259	0.00071454	-0.583954	0.559252	-0.000442173	0.000968651	-0.456484	0.648043
rs10980645	9	113699603	0.000347492	0.000466884	0.744278	0.456709	0.00101373	0.000632896	1.60174	0.109215
rs17788474	9	113704224	-0.00166001	0.00189152	-0.877605	0.380159	-0.00164329	0.00256495	-0.640672	0.521736
rs76198893	9	113706441	-0.00251461	0.000984113	-2.5552	0.010613	-0.00149037	0.00133379	-1.1174	0.263826
rs55947649	9	113707469	-0.000472779	0.00129488	-0.365113	0.715027	-0.0025174	0.00175534	-1.43414	0.151535
rs12345986	9	113722721	-0.000726476	0.000429802	-1.69026	0.0909792	-0.000624159	0.000582643	-1.07125	0.284056
rs2277179	9	113734610	-0.000450775	0.000636289	-0.708444	0.47867	0.000294863	0.000862532	0.341857	0.732459
rs117266933	9	113735348	-0.00145941	0.00197121	-0.740364	0.45908	-0.00111265	0.00267233	-0.416359	0.677147
rs10980679	9	113747630	-0.000340445	0.000643312	-0.529206	0.596663	-6.11e-05	0.000871895	-0.0700498	0.944154
rs6477800	9	113749736	-0.000287711	0.00045968	-0.625894	0.531385	-0.000551575	0.000623242	-0.885009	0.376152
rs10980683	9	113753524	-9.61e-05	0.000429542	-0.223618	0.823055	0.00029799	0.000582335	0.511717	0.60885
rs78679577	9	113759294	0.00172134	0.0019699	0.873821	0.382217	0.00373376	0.00267138	1.39769	0.162207
rs78776206	9	113765615	-0.00129791	0.00167613	-0.77435	0.438724	-0.00377451	0.00227225	-1.66113	0.0966883
rs117016925	9	113773147	-0.00194604	0.00106342	-1.82999	0.0672523	-0.000366811	0.00144168	-0.254433	0.799161
rs10980692	9	113776417	-3.64e-05	0.00123864	-0.0293619	0.976576	0.00442307	0.0016797	2.63326	0.00845748
rs917933	9	113778456	-0.000752516	0.000680421	-1.10596	0.268746	-0.00132158	0.000922557	-1.43252	0.151995
rs16915663	9	113778572	-0.000490943	0.000999686	-0.491098	0.623358	-0.0013362	0.0013568	-0.984818	0.324714
rs57526654	9	113782703	0.000765559	0.000644727	1.18741	0.235065	0.000574119	0.000873847	0.657002	0.51118
rs2110548	9	113782934	-0.000367672	0.000428415	-0.858214	0.390775	0.000261379	0.000580841	0.450001	0.65271
rs79298358	9	113791392	0.00175793	0.00128942	1.36335	0.172772	-0.000369178	0.00174828	-0.211166	0.832758
rs3739706	9	113792997	0.000133818	0.000585295	0.228633	0.819154	-0.000641268	0.000793518	-0.808133	0.419015
rs77118353	9	113796742	0.000875946	0.000458172	1.91183	0.0558992	3.53e-05	0.000621177	0.0567938	0.954709
rs71501657	9	113797266	-0.00248094	0.00155865	-1.59172	0.111449	0.00177312	0.00211323	0.839058	0.401438
rs1468758	9	113807082	-0.000751963	0.000493473	-1.52382	0.127555	0.000213577	0.000668814	0.319337	0.749471
rs4978434	9	113811445	-0.000399664	0.000672901	-0.593941	0.552552	0.00131923	0.000912303	1.44605	0.148165
rs77947067	9	113812539	-0.00259453	0.00142765	-1.81734	0.069166	-0.000412109	0.00193513	-0.212962	0.831357
rs11795234	9	113813394	0.000827522	0.00171674	0.482031	0.629784	0.00217208	0.00232719	0.933349	0.35064
rs11447190	9	113815928	-0.00186367	0.00138154	-1.34898	0.177345	-0.00251342	0.00187368	-1.34143	0.17978
rs117056887	9	113821522	-0.00123145	0.0010449	-1.17854	0.238582	-0.000619925	0.00141659	-0.437618	0.661664
rs78045728	9	113822118	8.93e-05	0.00147034	0.0607555	0.951554	0.00292512	0.00199324	1.46752	0.142235
rs62573275	9	113822481	0.00245049	0.00124777	1.9639	0.0495431	0.00431649	0.00169142	2.55199	0.0107116
rs17468554	9	113823369	0.000727152	0.000690923	1.05244	0.2926	-0.000352724	0.000936466	-0.376655	0.706431
rs11788658	9	113827753	0.000938774	0.000513028	1.82987	0.0672704	-2.09e-05	0.000695444	-0.0300883	0.975997
rs72753632	9	113831986	0.000230702	0.000492	0.468906	0.639137	0.000121456	0.000667155	0.182051	0.855543
rs4475574	9	113832044	0.00021779	0.00043534	0.500277	0.616881	-0.000633004	0.000589843	-1.07317	0.283195
rs1978303	9	113834397	0.000384082	0.000611964	0.627622	0.530252	-0.00114583	0.000829897	-1.38069	0.167376
rs17384753	9	113836214	0.000264627	0.000529083	0.500162	0.616961	-0.000690389	0.000717202	-0.962614	0.335742
rs7855916	9	113838522	0.000491819	0.000434162	1.1328	0.2573	0.000158802	0.000588459	0.269861	0.787267
rs117395698	9	113840656	-0.00170502	0.00140165	-1.21644	0.22382	-0.00224916	0.00189999	-1.18378	0.236503
rs2900522	9	113844435	0.000380657	0.000537662	0.707986	0.478954	-0.000919834	0.000728978	-1.26181	0.207017
rs62570762	9	113846061	-0.00183964	0.000623774	-2.94921	0.00318615	0.000390022	0.000845649	0.46121	0.644648
rs7851332	9	113846467	0.00011203	0.000464277	0.2413	0.809322	-0.000194327	0.000629605	-0.308649	0.757589
rs10759488	9	113849445	0.000453216	0.000434698	1.0426	0.297134	0.000151273	0.000589248	0.256722	0.797393
rs10123018	9	113850365	0.000573091	0.000432175	1.32606	0.18482	0.000413679	0.000585989	0.70595	0.48022
rs72755331	9	113853121	-0.000175051	0.00163066	-0.10735	0.914511	-0.00185981	0.00221204	-0.840767	0.400479
rs7861175	9	113857337	-0.000136254	0.000540486	-0.252095	0.800968	0.000739159	0.000732026	1.00974	0.312619
rs56111194	9	113863138	-0.00111574	0.0006438	-1.73306	0.0830863	0.000162903	0.000873213	0.186556	0.852009
rs10817147	9	113864075	-0.000183339	0.000439565	-0.417091	0.676612	5.99e-05	0.000595958	0.100511	0.919939
rs1476946	9	113864749	0.000209803	0.000464605	0.451574	0.651577	-0.000443644	0.000629971	-0.704229	0.48129
rs117188529	9	113872478	-0.000337605	0.00123138	-0.274168	0.783956	-0.0031306	0.00166796	-1.8769	0.0605325
rs72757347	9	113893373	0.000512716	0.000554473	0.92469	0.355128	0.000202416	0.000751693	0.26928	0.787714
rs34624601	9	113904589	-2.7e-05	0.00109586	-0.0246431	0.98034	-0.000671805	0.00148587	-0.45213	0.651176
rs72759341	9	113908189	-0.000907159	0.00160479	-0.565284	0.571881	8.53e-05	0.00217526	0.0392221	0.968713
rs1330280	9	113908312	0.000179801	0.00175932	0.102199	0.918599	-0.0011998	0.00238486	-0.503093	0.6149
rs117335559	9	113911287	-0.000998279	0.00129789	-0.769156	0.441802	0.000990219	0.00175949	0.562789	0.573579
rs6477805	9	113920108	-0.000217628	0.000479809	-0.453573	0.650137	-0.00102776	0.000650446	-1.58009	0.114088
rs12337595	9	113927801	0.000191431	0.000508117	0.376745	0.706363	0.000791233	0.000689037	1.14832	0.250838
rs17206709	9	113932556	0.00107525	0.000687113	1.56488	0.117612	0.000416807	0.000931746	0.44734	0.65463
rs148322612	9	113948292	0.000862928	0.00147952	0.583248	0.559727	-0.00231373	0.00200601	-1.1534	0.248747
rs17207389	9	113954013	0.000470495	0.00042989	1.09445	0.273757	0.000915353	0.000582763	1.57071	0.116251
rs115944982	9	113969559	-0.000251579	0.00207779	-0.12108	0.903628	0.000181234	0.00281901	0.0642899	0.948739
rs79488901	9	113971839	0.00220415	0.00172633	1.27678	0.201681	-0.0011592	0.00234024	-0.495336	0.620363
rs35781775	9	113972381	-0.00187801	0.000843959	-2.22523	0.0260663	0.000696519	0.00114418	0.608752	0.542689
rs1279850	9	113972498	0.000489101	0.000508187	0.962442	0.335828	-2.86e-05	0.00068914	-0.0414617	0.966928
rs17207781	9	113978773	-0.000948343	0.000598417	-1.58475	0.113024	0.000151895	0.000811305	0.187224	0.851485
rs117287009	9	113979513	0.00042315	0.00139904	0.302457	0.762304	0.00239577	0.00189792	1.26232	0.206835
rs1548031	9	113980182	-0.000209834	0.000471593	-0.444947	0.656358	0.00103496	0.00063926	1.619	0.105449
rs78557203	9	113987203	0.000932408	0.000949794	0.981694	0.326251	0.00146064	0.00128795	1.13408	0.256764
rs79098169	9	113993559	0.00065198	0.00169468	0.384721	0.700444	0.00369424	0.00229782	1.60771	0.107899
rs700132	9	113996168	-0.000206811	0.000470644	-0.43942	0.660357	0.00111926	0.000637979	1.75439	0.0793651
rs55810007	9	113997044	0.000171267	0.00157874	0.108483	0.913612	-0.00169629	0.00213981	-0.792727	0.427937
rs7025811	9	114004821	-0.000247718	0.000443242	-0.558876	0.576247	-0.000484627	0.00060086	-0.806555	0.419924
rs142522144	9	114009186	-0.00311596	0.00179574	-1.73519	0.0827078	0.00159506	0.00243379	0.65538	0.512224
rs10759494	9	114012526	0.000275992	0.000679497	0.406171	0.684617	-0.00135487	0.000921281	-1.47064	0.14139
rs56292970	9	114013748	0.000487644	0.00170269	0.286397	0.774574	-0.000926716	0.00230769	-0.401577	0.687996
Affx-33068527	9	114017773	0.000561178	0.00051198	1.09609	0.273038	-0.000268423	0.000693994	-0.386781	0.698919
rs117318847	9	114020282	-0.00159012	0.00175771	-0.904654	0.365649	-0.00442301	0.00238344	-1.85572	0.0634939
rs118138414	9	114029290	0.000972193	0.000984212	0.987788	0.323257	0.000466013	0.00133434	0.349248	0.726904
rs112219838	9	114034830	-0.00121251	0.000636004	-1.90646	0.0565921	-0.00069095	0.000862223	-0.801359	0.422924
rs74602773	9	114038806	8.85e-05	0.00133128	0.0664648	0.947008	-0.000467695	0.00180488	-0.259128	0.795537
rs10980845	9	114043821	0.000687326	0.000511107	1.34478	0.178698	-0.000232242	0.000692853	-0.335197	0.737477
rs16915924	9	114047003	0.00052007	0.000662356	0.785183	0.432347	0.000354712	0.000897912	0.395041	0.692813
rs10491880	9	114047257	0.000497005	0.00099644	0.498781	0.617934	-0.000714179	0.0013507	-0.528747	0.596982
rs78998026	9	114066847	0.000563821	0.00067879	0.830627	0.406185	0.00156124	0.000920182	1.69667	0.0897601
rs314450	9	114079196	-9.63e-05	0.000442811	-0.217373	0.827918	0.000286182	0.000600237	0.476782	0.633518
rs61748723	9	114089882	-9.94e-05	0.000849415	-0.117066	0.906808	0.000208626	0.00115169	0.181148	0.856252
rs112139647	9	114105628	0.000309446	0.00142506	0.217146	0.828094	0.000756836	0.00193207	0.391723	0.695263
rs116606188	9	114110713	-0.000537192	0.00212792	-0.252449	0.800694	0.000594301	0.00288524	0.20598	0.836807
rs16915992	9	114122763	-8.76e-05	0.00103384	-0.0847782	0.932438	0.000471499	0.00140162	0.336396	0.736573
rs41312224	9	114128759	-0.000368038	0.00086074	-0.427583	0.668955	0.00120029	0.00116637	1.02908	0.303443
rs4978991	9	114129575	4.87e-05	0.000887101	0.0549234	0.9562	0.000769135	0.00120298	0.639356	0.522592
rs78642551	9	114147006	-0.0015844	0.00187258	-0.846109	0.397493	-0.00509208	0.00253884	-2.00567	0.0448921
rs2184012	9	114152636	0.00185271	0.00170685	1.08545	0.277721	0.00281412	0.00231382	1.21622	0.223902
rs76060363	9	114156104	0.00208411	0.00145811	1.42933	0.152911	-0.000125782	0.00197746	-0.0636075	0.949283
rs118096584	9	114162283	-0.00042726	0.00120888	-0.353435	0.723763	-0.000983542	0.00163821	-0.600377	0.548256
rs2418163	9	114174415	-0.000473781	0.000426043	-1.11205	0.266118	-0.000727848	0.000577586	-1.26015	0.207615
rs16916091	9	114184259	-1.18e-05	0.00102566	-0.0115121	0.990815	0.00063454	0.00139018	0.456445	0.64807
rs41296073	9	114185613	0.00221735	0.00168917	1.31269	0.189289	-0.000125033	0.00228989	-0.0546021	0.956456
rs75447664	9	114186381	-0.000208964	0.00129348	-0.161552	0.871658	0.000443867	0.00175331	0.253159	0.800145
rs12345793	9	114191098	0.000217773	0.000508671	0.428121	0.668564	-0.000535961	0.00068967	-0.777126	0.437085
rs16916107	9	114196288	0.000120675	0.000884784	0.136389	0.891514	0.000902904	0.00119952	0.752722	0.451617
rs117597158	9	114206079	-0.00188978	0.00161979	-1.16668	0.24334	-0.00443691	0.00219501	-2.02136	0.0432437
rs7020101	9	114216674	0.000465686	0.000561627	0.829172	0.407008	0.000354818	0.000761199	0.466131	0.641122
rs113008234	9	114247834	-0.00041984	0.00125698	-0.334009	0.738373	-0.00105114	0.00170397	-0.616877	0.537316
rs72748017	9	114264557	-0.0022301	0.00109119	-2.04373	0.0409806	-3.47e-05	0.00147975	-0.0234557	0.981287
rs2026647	9	114270410	0.000104866	0.000853231	0.122904	0.902183	-3.05e-05	0.00115657	-0.0263937	0.978943
rs4448355	9	114283045	-0.000515891	0.000426119	-1.21067	0.226022	-0.000399107	0.000577794	-0.690742	0.489728
rs59048466	9	114283836	0.00126391	0.000772943	1.6352	0.102009	-0.00083415	0.00104831	-0.795706	0.426204
rs80243781	9	114290716	0.000928786	0.000743528	1.24916	0.211607	-0.000463471	0.00100926	-0.459218	0.646078
rs10980926	9	114293634	0.000297323	0.000447603	0.664257	0.506526	0.000480309	0.000606914	0.791396	0.428713
rs13301623	9	114305957	-0.000533356	0.000432151	-1.23419	0.217134	-0.000482391	0.000585792	-0.823484	0.410233
rs4345635	9	114307394	-0.00014879	0.000854214	-0.174184	0.861721	-0.000571759	0.00115808	-0.493711	0.62151
rs77440794	9	114311177	0.000161192	0.00126757	0.127167	0.898809	-0.00135759	0.00171841	-0.790027	0.429513
rs77048935	9	114316981	-0.000785199	0.00177592	-0.442136	0.658391	-0.00122402	0.00240806	-0.508301	0.611243
rs76781427	9	114328935	0.000796734	0.000971691	0.819945	0.412248	2.35e-05	0.00131708	0.0178519	0.985757
rs72748038	9	114329391	0.000813036	0.0010117	0.803629	0.421612	0.000539234	0.00137142	0.393195	0.694176
rs12341784	9	114341444	0.00124271	0.00116141	1.07	0.284621	-0.00103134	0.00157486	-0.654879	0.512546
rs10491726	9	114342146	-0.0004948	0.000683963	-0.723431	0.469416	0.00014389	0.000927226	0.155183	0.876677
rs57726661	9	114347591	0.000631165	0.000566394	1.11436	0.265127	-0.000228694	0.000767843	-0.297839	0.765826
rs2273786	9	114348513	-0.000675783	0.000445058	-1.51842	0.128911	0.000255488	0.000603373	0.423433	0.67198
rs117065036	9	114349401	-0.00268474	0.00157696	-1.70248	0.0886664	-0.00130148	0.00213777	-0.608803	0.542656
rs1053959	9	114359624	0.000425305	0.000438084	0.970828	0.331635	0.000609115	0.000593877	1.02566	0.305053
rs79888337	9	114363287	-0.000892362	0.000819512	-1.08889	0.276201	-0.00245785	0.00111107	-2.21215	0.0269574
rs966627	9	114366094	0.000152345	0.00046528	0.327426	0.743346	-0.00116708	0.0006307	-1.85045	0.0642497
rs16916245	9	114374729	0.000847667	0.000542342	1.56298	0.118059	-0.00103524	0.000735183	-1.40813	0.159093
rs7024152	9	114376155	0.00045797	0.000496679	0.922064	0.356496	-0.000811134	0.000673281	-1.20475	0.228301
rs112344479	9	114378639	0.00240629	0.00112031	2.14789	0.0317233	0.000975545	0.00151859	0.6424	0.520614
rs10980977	9	114384256	-0.00126133	0.000811955	-1.55345	0.120317	-0.00260877	0.00110077	-2.36995	0.0177912
rs7875749	9	114387135	-0.000370167	0.000433394	-0.854114	0.393043	-0.00120254	0.000587488	-2.04692	0.0406667
rs10980985	9	114394146	0.0015322	0.000638716	2.39887	0.0164462	0.00157234	0.000865738	1.81618	0.0693441
rs112639900	9	114397121	0.000878971	0.00177985	0.493847	0.621415	-0.00301878	0.00241293	-1.25109	0.210904
rs1570303	9	114400998	0.00131775	0.000619084	2.12855	0.0332921	0.00212442	0.000839239	2.53136	0.0113626
rs2146079	9	114406649	0.000951685	0.000486552	1.95598	0.0504686	0.000700599	0.000659632	1.06211	0.288188
rs7860301	9	114407960	0.000840192	0.000532625	1.57745	0.114692	0.00116775	0.00072207	1.61723	0.10583
rs1322259	9	114411891	1.25e-05	0.00123725	0.0101124	0.991932	-0.000844035	0.00167798	-0.503007	0.61496
rs17268809	9	114417231	-0.00110191	0.00145111	-0.759356	0.44764	-0.000969305	0.00196754	-0.492648	0.622261
rs1322251	9	114422002	0.00107039	0.000911897	1.17381	0.240472	-0.00111496	0.00123609	-0.902006	0.367054
rs62780163	9	114424922	0.000599945	0.000550536	1.08975	0.275826	-0.0012437	0.000746231	-1.66664	0.0955873
rs12353546	9	114427893	0.000130606	0.000678666	0.192445	0.847394	-0.000149198	0.000919978	-0.162175	0.871168
rs7872235	9	114433650	0.00036948	0.000435653	0.848107	0.396379	-0.000156158	0.000590573	-0.264418	0.791458
rs10114535	9	114433978	-0.000499468	0.000459305	-1.08744	0.276842	-0.000596729	0.00062265	-0.95837	0.337877
rs10491725	9	114438945	-0.000450079	0.00043392	-1.03724	0.299625	0.000683012	0.000588233	1.16112	0.245592
rs118178793	9	114438971	0.00122978	0.0013836	0.888823	0.374099	0.00149026	0.00187578	0.794473	0.426921
rs10739318	9	114439026	-0.000320593	0.000435323	-0.736447	0.461459	0.00119174	0.000589966	2.02002	0.043382
rs10981012	9	114453006	-0.00107183	0.000736385	-1.45553	0.145524	-0.00122745	0.000998464	-1.22934	0.218945
rs1322254	9	114453925	0.00187108	0.00198687	0.941724	0.346335	0.00311964	0.00269335	1.15828	0.246752
rs7869279	9	114454544	-0.000710661	0.000428522	-1.6584	0.0972379	0.000666412	0.000580945	1.14712	0.251335
rs6477845	9	114462322	0.000916042	0.000522937	1.75172	0.0798223	-0.000501766	0.000708894	-0.707815	0.479061
rs117337233	9	114463003	-0.000637639	0.00110619	-0.576426	0.564328	0.00026608	0.00149968	0.177424	0.859176
rs1407390	9	114464487	0.000897538	0.000525382	1.70836	0.0875714	-0.000411766	0.000711998	-0.578325	0.563045
rs7868266	9	114470138	0.00182198	0.00198791	0.916532	0.359388	0.00411383	0.00269508	1.52642	0.126906
rs7022888	9	114472734	0.00128567	0.00196133	0.65551	0.51214	0.00326578	0.00266009	1.22769	0.219562
rs16916324	9	114473119	0.000459472	0.000895251	0.513233	0.607789	-0.000251797	0.00121354	-0.20749	0.835628
rs56145554	9	114473592	0.00102497	0.00149257	0.686715	0.492263	-0.000227683	0.00202366	-0.11251	0.910419
rs11791445	9	114476748	-8.91e-05	0.0005052	-0.176416	0.859967	-4.44e-06	0.000685009	-0.00647662	0.994832
rs1322257	9	114480562	0.00206023	0.00193833	1.06289	0.287832	0.00384494	0.00262743	1.46338	0.143363
rs1337580	9	114484592	0.000466345	0.00105808	0.440745	0.659398	0.000559425	0.00143436	0.390016	0.696525
rs41279071	9	114486008	0.00287623	0.00177107	1.62401	0.104375	-0.000214194	0.00240097	-0.0892114	0.928914
rs10981036	9	114489299	-0.000123464	0.000504331	-0.244807	0.806606	0.00019656	0.000683777	0.287462	0.773759
rs7470491	9	114490308	0.000897578	0.000513085	1.74937	0.0802273	-0.000583773	0.000695535	-0.839315	0.401293
rs7028763	9	114493354	-0.000507	0.000459996	-1.10218	0.270383	0.000911639	0.000623482	1.46217	0.143695
rs77540603	9	114508496	0.00282251	0.0016552	1.70524	0.0881507	-0.00198744	0.00224432	-0.885542	0.375865
rs41306457	9	114508557	0.0014053	0.00146306	0.96052	0.336794	0.000833485	0.00198329	0.420254	0.6743
rs10981047	9	114510473	0.0015075	0.00196118	0.76867	0.44209	0.00407549	0.00265913	1.53264	0.125366
rs41308926	9	114521086	0.000533082	0.000847529	0.628983	0.529361	-0.000174251	0.00114923	-0.151624	0.879484
rs315699	9	114539861	-0.000334007	0.000987726	-0.338158	0.735245	-0.00189228	0.00133887	-1.41334	0.157556
rs403982	9	114563801	0.000908793	0.000506244	1.79517	0.0726281	-0.000514368	0.000686187	-0.749603	0.453495
rs72754203	9	114569691	0.000760399	0.00112062	0.678549	0.497424	0.00196815	0.00151891	1.29576	0.195058
rs11789348	9	114570367	-0.000119538	0.000515155	-0.232043	0.816505	0.000328284	0.000698096	0.470256	0.638172
rs74867109	9	114571234	-0.00248824	0.00169762	-1.46573	0.142724	-0.000230684	0.00230067	-0.100268	0.920131
rs75979392	9	114578010	-0.00498282	0.00207767	-2.39828	0.0164731	-0.00672062	0.00281567	-2.38686	0.0169936
rs57056300	9	114581974	-0.000280013	0.000623749	-0.448919	0.653491	-7.94e-05	0.000845509	-0.0939388	0.925158
rs10981098	9	114591623	-0.000649209	0.000519323	-1.2501	0.211262	-0.00080898	0.000703963	-1.14918	0.250483
rs7036787	9	114591865	-0.000383784	0.000701913	-0.546769	0.584538	-2.88e-05	0.000951523	-0.0303138	0.975817
rs117922830	9	114592595	0.00228816	0.00139919	1.63535	0.101977	0.000523938	0.00189781	0.276075	0.782491
rs10981105	9	114597471	-0.000587678	0.00108005	-0.54412	0.586359	0.00158855	0.00146356	1.0854	0.277745
rs72754223	9	114600448	9.25e-05	0.000605664	0.152736	0.878607	0.00240393	0.00082107	2.9278	0.00341395
rs72754226	9	114609861	0.00283531	0.00179353	1.58085	0.113913	-0.00182798	0.00243156	-0.751774	0.452187
rs17736177	9	114618075	0.000948613	0.000970749	0.977197	0.328472	0.000329581	0.00131631	0.250383	0.802291
rs11788623	9	114626595	-0.000565266	0.000561747	-1.00626	0.314289	-0.000541204	0.000761612	-0.710602	0.477331
rs10125601	9	114628073	-0.000284665	0.000549846	-0.517719	0.604655	-0.000359134	0.000745503	-0.481734	0.629995
rs72754302	9	114631524	-0.00103817	0.000826262	-1.25647	0.208947	-0.000340971	0.0011197	-0.304519	0.760733
rs79770680	9	114637189	-0.00188371	0.00123293	-1.52783	0.126556	-0.00213464	0.00167092	-1.27752	0.201418
rs7038296	9	114639957	0.000376391	0.000434516	0.866231	0.386364	-0.000488346	0.000589273	-0.828727	0.40726
rs118112215	9	114650240	-0.00178295	0.00132196	-1.34872	0.177429	0.0030008	0.00179232	1.67426	0.0940815
rs7855091	9	114655098	-0.000503792	0.000460636	-1.09369	0.274093	0.000829724	0.000624658	1.32828	0.184085
rs3780517	9	114659950	-0.000673607	0.000881766	-0.76393	0.44491	-0.000863436	0.00119608	-0.721889	0.470363
rs6477858	9	114660452	-0.000270954	0.000448174	-0.604573	0.545463	0.000945261	0.000607546	1.55587	0.119741
rs74461232	9	114672791	0.00328139	0.00138485	2.3695	0.0178127	0.00101359	0.00187758	0.539837	0.58931
rs16916456	9	114672865	-0.000523435	0.000760737	-0.688063	0.491413	8.12e-05	0.00103119	0.0787648	0.93722
rs117842175	9	114679413	0.00141416	0.00122909	1.15058	0.249905	-0.00119853	0.00166634	-0.719262	0.47198
rs1813202	9	114688103	0.000874802	0.000446387	1.95974	0.0500272	-0.000445341	0.000605395	-0.73562	0.461962
rs386621	9	114688993	0.000431325	0.00167835	0.256994	0.797184	0.00175049	0.00227519	0.769382	0.441667
rs181289794	9	114690711	0.00257644	0.00148412	1.736	0.0825648	0.00233036	0.00201183	1.15833	0.24673
rs41280157	9	114693450	-0.00269882	0.00183675	-1.46935	0.14174	-0.00347416	0.0024897	-1.39541	0.162892
rs7850023	9	114694486	-0.00112464	0.000482852	-2.32916	0.0198513	-0.000766613	0.000654581	-1.17115	0.241539
rs72757818	9	114694991	0.000363655	0.00100261	0.362709	0.716823	0.00168262	0.0013592	1.23795	0.215736
rs41280163	9	114697526	-0.000866362	0.00152034	-0.569847	0.568782	-0.00148772	0.00206092	-0.721872	0.470374
rs62570284	9	114698951	-0.00151376	0.00126878	-1.19309	0.232836	-0.00220253	0.00171943	-1.28097	0.200205
rs117272060	9	114699273	0.00476464	0.00175007	2.72254	0.00647867	0.00572067	0.00237218	2.41156	0.0158849
rs7860334	9	114699872	-0.00117935	0.000708128	-1.66545	0.0958247	4.17e-05	0.000960588	0.0434248	0.965363
rs79312461	9	114700288	-0.000652439	0.00111986	-0.582608	0.560158	-0.000669353	0.00151802	-0.440938	0.659258
rs76280591	9	114700329	-0.000860513	0.0011014	-0.781292	0.434632	0.00111527	0.00149304	0.746975	0.455079
rs7021349	9	114701138	0.000827567	0.000500908	1.65213	0.0985088	0.0015716	0.000679035	2.31446	0.0206432
rs7041171	9	114701630	0.00081482	0.00054417	1.49736	0.1343	0.00129285	0.000737788	1.75234	0.0797167
rs78253289	9	114705163	0.000314549	0.0012329	0.25513	0.798623	0.00104961	0.00167171	0.627867	0.530091
rs7848697	9	114706412	-0.000202194	0.000577203	-0.3503	0.726114	-0.00114846	0.000782472	-1.46774	0.142177
rs10817245	9	114706973	-0.00043369	0.000445689	-0.973079	0.330515	-0.000588658	0.000604027	-0.974555	0.329782
rs382105	9	114711409	0.000900397	0.000427107	2.10813	0.0350206	0.00122175	0.000578974	2.1102	0.0348418
rs4979064	9	114712402	-0.000664919	0.000522258	-1.27316	0.202961	-0.000404067	0.000708058	-0.57067	0.568224
rs405022	9	114712898	0.000713734	0.000438757	1.62672	0.103798	0.000999428	0.000594741	1.68044	0.092872
rs12554366	9	114720487	-3.03e-05	0.000622541	-0.04867	0.961182	-0.00131887	0.000843999	-1.56265	0.118137
rs7859340	9	114721272	0.000882546	0.000500177	1.76447	0.0776545	-0.00012784	0.000677969	-0.188563	0.850435
rs2418185	9	114721575	0.00167937	0.000882002	1.90404	0.0569053	0.00241474	0.00119558	2.01972	0.0434131
rs75788121	9	114723513	-0.00112039	0.00133136	-0.841536	0.400048	-0.000715887	0.00180501	-0.39661	0.691655
rs72757849	9	114726278	0.00185817	0.000909365	2.04337	0.0410168	-0.000316285	0.00123274	-0.256571	0.79751
rs75983755	9	114727691	-0.000418906	0.00145817	-0.287281	0.773897	-0.000162619	0.00197737	-0.0822398	0.934456
rs9919027	9	114729357	-0.000180054	0.000446929	-0.40287	0.687044	-0.000410406	0.000605866	-0.677387	0.498161
rs12005421	9	114732385	-0.00156683	0.000676194	-2.31712	0.0204977	-8.81e-05	0.00091652	-0.0961139	0.92343
rs79504722	9	114734789	-0.001071	0.00122863	-0.871701	0.383372	-0.00261642	0.00166575	-1.57072	0.116249
rs117499643	9	114738312	-0.00177277	0.0016624	-1.06639	0.286246	0.000290447	0.00225336	0.128895	0.897441
rs113899547	9	114739318	-0.000217613	0.00129663	-0.16783	0.866717	0.000493044	0.00175812	0.280438	0.779142
rs118043972	9	114742153	0.0019568	0.00145661	1.34339	0.179145	0.00194861	0.00197626	0.986011	0.324129
rs1408337	9	114745871	0.000772495	0.000535695	1.44204	0.149292	0.00105084	0.000726206	1.44703	0.14789
rs2762492	9	114746382	-0.000164739	0.000448114	-0.367628	0.713151	-0.000643503	0.000607285	-1.05964	0.289309
rs6477873	9	114761427	-0.00178344	0.000446269	-3.99633	6.43e-05	-0.00152378	0.000604962	-2.5188	0.011776
rs2762484	9	114763498	0.00703528	0.00163238	4.30983	1.63e-05	0.00448766	0.00221338	2.02751	0.0426107
rs12004156	9	114764995	-0.000359968	0.000752598	-0.478301	0.632437	-0.00144496	0.0010204	-1.41607	0.156756
rs12346549	9	114768946	0.000997399	0.0011182	0.891968	0.372411	-0.0017222	0.00151611	-1.13594	0.255983
rs75200401	9	114770843	0.000606319	0.00121353	0.49963	0.617336	0.00232637	0.0016448	1.41438	0.157251
rs78992246	9	114773209	-0.000359135	0.000805196	-0.446022	0.655582	-0.00169103	0.00109133	-1.54952	0.121258
rs12551010	9	114774591	-0.000532488	0.000855986	-0.622076	0.533893	-0.00241331	0.0011607	-2.07918	0.0376013
rs4401941	9	114778046	-0.00054345	0.000474783	-1.14463	0.252364	-0.00138998	0.000643645	-2.15955	0.0308083
rs10981210	9	114780290	-0.000969422	0.000661415	-1.46568	0.142737	-0.000135793	0.000896623	-0.15145	0.879621
rs16916590	9	114781459	-0.00135649	0.00206085	-0.658217	0.510399	-0.00632379	0.00279339	-2.26384	0.0235846
rs74542895	9	114781676	0.000310192	0.00142655	0.217442	0.827864	-0.00245017	0.0019328	-1.26768	0.204913
rs117126508	9	114787314	-0.00256893	0.00166167	-1.54599	0.122108	-0.00101855	0.00225208	-0.452268	0.651076
rs2281787	9	114791018	-0.00124087	0.00170588	-0.727406	0.466978	-0.00674207	0.00231179	-2.91639	0.00354138
rs12115757	9	114798619	9.17e-05	0.00112899	0.0811944	0.935287	-0.00262943	0.0015306	-1.71791	0.0858139
rs7863109	9	114800840	0.000673731	0.000428458	1.57246	0.115846	0.000887365	0.000580849	1.5277	0.126588
rs56020829	9	114801866	-0.000904981	0.000689057	-1.31336	0.189062	-0.00155961	0.000934057	-1.66971	0.0949772
rs10817258	9	114812566	0.000204987	0.000561807	0.364871	0.715208	0.00158915	0.000761565	2.08669	0.0369172
rs1864357	9	114812743	0.00160314	0.000537377	2.98327	0.0028521	-0.000251855	0.000728859	-0.345547	0.729683
rs17230992	9	114813211	-0.00230049	0.000720407	-3.19332	0.00140662	-0.00176657	0.000976424	-1.80923	0.0704168
rs17231083	9	114814896	0.00121096	0.000950663	1.27381	0.202733	0.00052938	0.00128883	0.410744	0.681261
rs6477878	9	114815282	-0.00139413	0.000582179	-2.39468	0.0166355	-0.00160081	0.000789173	-2.02846	0.0425143
rs16916623	9	114821568	0.00262829	0.000728211	3.60924	0.000307149	0.000767493	0.000987386	0.777298	0.436984
rs10759523	9	114828265	-6.27e-05	0.000442709	-0.141639	0.887365	0.000492041	0.00060052	0.819358	0.412583
rs75359388	9	114830718	0.00357875	0.00185139	1.933	0.0532366	0.00271999	0.00250972	1.08378	0.278462
rs71503504	9	114831393	0.00155421	0.00106606	1.4579	0.14487	0.00110034	0.00144494	0.761514	0.446351
rs10981247	9	114831484	-0.000270899	0.00131254	-0.206392	0.836485	-0.00061741	0.00177923	-0.347009	0.728585
rs1367057	9	114831697	0.000955719	0.00101756	0.939225	0.347616	-0.000608652	0.00137989	-0.441087	0.65915
rs28655161	9	114831896	0.00383496	0.00132578	2.89261	0.00382082	0.000800672	0.00179739	0.445464	0.655985
rs2762496	9	114832919	0.000573223	0.00072111	0.794917	0.426662	0.000711037	0.000977615	0.727317	0.467032
rs7875641	9	114835829	0.00122209	0.000463903	2.63437	0.0084298	0.000743353	0.000628891	1.18201	0.237204
rs13290725	9	114839134	0.000131184	0.000684865	0.191547	0.848097	-0.000614587	0.000928764	-0.661726	0.508148
rs16916639	9	114841863	0.00024966	0.000527385	0.473392	0.635934	0.000348024	0.00071505	0.486713	0.626462
rs2782942	9	114843415	-0.00130673	0.000428478	-3.04969	0.00229094	-0.00105769	0.000580989	-1.8205	0.0686841
rs3849119	9	114844254	1.32e-05	0.000690272	0.0190567	0.984796	-0.000315179	0.00093566	-0.336852	0.736229
rs2782931	9	114850190	0.000471929	0.00045857	1.02913	0.303419	0.000946724	0.000621949	1.52219	0.127963
rs16916658	9	114855383	-0.000117771	0.000912564	-0.129055	0.897314	-0.000197029	0.00123738	-0.15923	0.873488
rs71503506	9	114855564	-0.00040896	0.0011379	-0.359399	0.719297	0.000679835	0.00154258	0.440713	0.659421
rs17232268	9	114857304	0.00030989	0.00139996	0.221356	0.824815	0.00196921	0.0018982	1.03741	0.299545
rs1896952	9	114868733	0.0012042	0.000491172	2.45169	0.0142194	0.000676808	0.000665857	1.01645	0.309417
rs78378695	9	114868944	-0.00138076	0.00103425	-1.33504	0.181863	-0.00276759	0.00140223	-1.97371	0.0484158
rs7849584	9	114876846	-0.000466437	0.000585734	-0.796329	0.425841	-0.000127158	0.000794048	-0.160139	0.872772
rs12335386	9	114880434	-0.000174776	0.000928547	-0.188225	0.8507	0.00017096	0.00125863	0.13583	0.891956
rs2762473	9	114881831	0.000838475	0.000605462	1.38485	0.166099	0.00224893	0.000820721	2.74018	0.00614086
rs72763946	9	114886909	0.000301439	0.00131946	0.228456	0.819292	-0.00367266	0.00178894	-2.05298	0.0400754
rs2762474	9	114888145	-0.00120699	0.000430312	-2.80491	0.00503333	-0.00177598	0.000583773	-3.04224	0.00234844
rs700102	9	114895260	0.00105993	0.000545986	1.94132	0.0522201	0.00146642	0.000740046	1.98152	0.0475335
rs67118370	9	114900718	-0.000880517	0.000521258	-1.68921	0.0911796	-5.87e-05	0.000706464	-0.0830348	0.933824
rs10981281	9	114910679	0.0015544	0.00107282	1.44888	0.147371	-9.22e-05	0.00145443	-0.0633608	0.949479
rs2691669	9	114912617	0.000181458	0.00043426	0.417857	0.676052	0.00087734	0.000588639	1.49045	0.136106
rs10981287	9	114916960	0.00143274	0.000573223	2.49944	0.0124394	0.00141432	0.000776945	1.82036	0.0687059
rs781621	9	114927397	0.00029455	0.000510551	0.576925	0.56399	0.000693576	0.000692014	1.00226	0.31622
rs7875332	9	114927535	-0.000429329	0.000428945	-1.00089	0.316879	1.77e-05	0.00058154	0.0304711	0.975691
rs10817276	9	114933834	0.000262473	0.000460019	0.57057	0.568291	-0.00045563	0.000623628	-0.730612	0.465017
rs62569097	9	114934906	0.000526701	0.00114548	0.459806	0.645656	-0.000268481	0.00155249	-0.172936	0.862702
rs62569100	9	114938861	-0.000251939	0.000581855	-0.432994	0.66502	-9.26e-05	0.000788666	-0.11736	0.906575
rs7020062	9	114940255	0.000339936	0.000464091	0.732477	0.463878	-0.000513051	0.000629049	-0.815598	0.414731
rs10491856	9	114943096	0.000244545	0.000508782	0.480648	0.630767	0.000744188	0.000689841	1.07878	0.280685
rs111602908	9	114947129	-0.0035751	0.00134678	-2.65456	0.0079416	0.00119336	0.0018265	0.65336	0.513525
rs77697795	9	114951139	-0.000253148	0.000889986	-0.284441	0.776073	-0.00239344	0.00120629	-1.98414	0.0472413
rs2418198	9	114953715	0.000212603	0.000512977	0.414449	0.678546	0.00102548	0.000695444	1.47457	0.14033
rs72763994	9	114956054	-0.00105372	0.000615917	-1.71081	0.0871173	-0.000289176	0.000835104	-0.346276	0.729136
rs17830129	9	114959341	-0.00129771	0.000953266	-1.36133	0.173412	0.000623501	0.00129236	0.48245	0.629486
rs113394493	9	114963005	0.000718014	0.00199457	0.359985	0.718859	0.000693278	0.00270438	0.256354	0.797678
rs76923911	9	114970254	-8.25e-05	0.00142592	-0.0578756	0.953848	-0.00140066	0.0019331	-0.724569	0.468717
rs7874261	9	114973279	0.000325814	0.000512771	0.6354	0.525168	0.000953708	0.000695089	1.37207	0.170044
rs7046160	9	114975791	0.000467365	0.000506399	0.922919	0.35605	0.000855701	0.000686448	1.24656	0.212558
rs7855745	9	114982463	-0.000458242	0.000427794	-1.07117	0.284092	0.000102521	0.000579827	0.176814	0.859655
rs7869523	9	114982549	-0.000500034	0.00042606	-1.17363	0.240546	-8.42e-06	0.000577564	-0.0145811	0.988366
rs41280169	9	114982937	-0.0011524	0.000931788	-1.23677	0.216175	-0.000107301	0.00126374	-0.0849073	0.932335
rs117409870	9	114998524	0.00158824	0.000825668	1.92358	0.0544079	-0.000493249	0.0011195	-0.440597	0.659505
rs1547570	9	115001163	-0.000320351	0.00165281	-0.193821	0.846316	0.00052357	0.00224058	0.233676	0.815237
rs117979757	9	115008650	0.00125592	0.00179597	0.699303	0.484363	0.00157784	0.00243333	0.648428	0.516709
rs940592	9	115018065	-0.000475179	0.000426064	-1.11528	0.264733	9.3e-05	0.000577622	0.161018	0.872079
rs77038216	9	115020415	0.000521192	0.00127725	0.408056	0.683233	-0.00238099	0.00173243	-1.37436	0.16933
rs10981337	9	115035134	-0.000884757	0.000633731	-1.39611	0.162683	-0.000731541	0.00085909	-0.85153	0.394475
rs117703843	9	115051160	0.000831246	0.000965161	0.861251	0.3891	0.000975849	0.00130823	0.745929	0.455711
rs34864644	9	115058097	0.000323351	0.000469584	0.688589	0.491082	-0.000807714	0.000636462	-1.26907	0.204418
rs17831424	9	115059442	-0.000559415	0.000587348	-0.952443	0.340873	-6.68e-05	0.000796494	-0.0838429	0.933181
rs78584919	9	115060404	0.000337257	0.00145864	0.231214	0.817149	-0.000352055	0.00197804	-0.177982	0.858737
rs71503522	9	115074370	0.000502344	0.00105357	0.476799	0.633505	0.000591225	0.00142822	0.413958	0.678905
rs74953494	9	115078760	-0.00063106	0.000722975	-0.872864	0.382738	-0.000393362	0.000979652	-0.401532	0.688029
rs7047847	9	115089045	0.000370261	0.000513022	0.721726	0.470464	0.000843691	0.000695585	1.21292	0.22516
rs74805013	9	115095044	0.000148505	0.0014154	0.104921	0.916439	0.00185625	0.00191809	0.967757	0.333166
rs10759555	9	115116311	-0.00114533	0.000764574	-1.498	0.134134	0.0016973	0.00103667	1.63726	0.101577
rs7861999	9	115123005	0.00040806	0.000557446	0.732018	0.464158	-0.000495801	0.00075569	-0.656091	0.511766
rs4979109	9	115140276	0.000359505	0.000477296	0.753212	0.451323	0.000177529	0.000647039	0.274372	0.783799
rs72757481	9	115141596	-0.000627318	0.00106939	-0.586613	0.557464	0.000480051	0.0014502	0.331023	0.740627
rs72757488	9	115142078	-0.000649917	0.000566908	-1.14642	0.251621	-0.000786211	0.000768595	-1.02292	0.306347
rs10981377	9	115144889	-2.6e-05	0.000445408	-0.0583217	0.953492	0.000663665	0.000603748	1.09924	0.271663
rs35959363	9	115158922	-0.00056006	0.00200517	-0.279309	0.780008	-0.00222795	0.00271824	-0.819629	0.412428
rs35938444	9	115160305	0.000665672	0.000441051	1.50929	0.131226	-0.000110349	0.000597604	-0.184652	0.853502
rs58870718	9	115165515	0.000863613	0.00148704	0.580758	0.561404	-0.00359248	0.00201547	-1.78245	0.0746762
rs10733588	9	115171062	-0.000360878	0.000819809	-0.440198	0.659794	0.00165265	0.00111161	1.48672	0.137091
rs62569982	9	115172026	0.000531376	0.000592697	0.896539	0.369966	-0.000174218	0.000803452	-0.216837	0.828335
rs7872317	9	115179836	-0.000391476	0.000711263	-0.550396	0.582048	0.00214412	0.000964624	2.22276	0.026233
rs72760160	9	115184208	0.00310226	0.00154755	2.00463	0.0450033	0.000604763	0.00209864	0.28817	0.773217
rs62569988	9	115185301	0.000465779	0.000591144	0.787927	0.43074	-0.000220731	0.00080137	-0.275442	0.782977
rs6477930	9	115187441	0.000355328	0.00042965	0.827018	0.408227	0.000625695	0.000583185	1.07289	0.28332
rs10981407	9	115206575	0.000464568	0.000509266	0.91223	0.361648	0.000188482	0.000690302	0.273043	0.78482
rs75332187	9	115210541	-0.000446857	0.000957169	-0.466853	0.640605	-0.000399515	0.00129818	-0.307751	0.758272
rs7045376	9	115219017	-2.84e-05	0.000858084	-0.033107	0.973589	0.00205628	0.0011635	1.76732	0.0771753
rs34893950	9	115238800	-0.00117682	0.00199516	-0.589838	0.5553	-0.00259871	0.00270524	-0.960618	0.336745
rs12348283	9	115241670	-0.000253819	0.00143327	-0.177091	0.859437	-0.0010522	0.00194316	-0.54149	0.58817
rs7048129	9	115245875	0.000438335	0.000519181	0.844282	0.398513	0.000549463	0.000703815	0.780692	0.434984
rs74872710	9	115248347	-0.000811583	0.000620529	-1.30789	0.190912	-0.00117663	0.000841244	-1.39868	0.16191
rs56394129	9	115254923	-0.000374767	0.000713384	-0.525337	0.599349	-2.25e-05	0.000967334	-0.0232394	0.981459
rs7018648	9	115270889	0.000775957	0.000428944	1.80899	0.0704529	0.000632981	0.000581524	1.08849	0.276381
rs75199589	9	115272606	0.000496428	0.000771895	0.643129	0.520141	7.85e-05	0.00104626	0.0750064	0.94021
rs77494395	9	115274130	0.00137366	0.00209278	0.656379	0.511581	0.00111985	0.00283671	0.39477	0.693013
rs4979127	9	115285860	0.000491795	0.000492775	0.998011	0.318275	-0.000139643	0.000668009	-0.209044	0.834414
rs7857747	9	115289401	0.000300791	0.000852542	0.352816	0.724226	0.00254055	0.00115574	2.1982	0.0279354
rs117589425	9	115312887	0.000698031	0.00148648	0.469587	0.63865	0.00056984	0.00201468	0.282845	0.777296
rs117777213	9	115315879	0.00205355	0.00161251	1.27351	0.202838	0.000129251	0.00218657	0.0591113	0.952863
rs75457763	9	115320007	0.00127265	0.00137148	0.927936	0.353441	0.00199873	0.0018586	1.07539	0.282199
rs78443371	9	115321601	0.000515763	0.000647086	0.797055	0.42542	-0.000272897	0.000877044	-0.311156	0.755682
rs13285827	9	115327542	-0.00118491	0.00191581	-0.618488	0.536254	-0.00209568	0.00259638	-0.807156	0.419577
rs74422410	9	115335452	0.00119765	0.00109525	1.09349	0.274179	0.00136452	0.00148465	0.919086	0.358051
rs112707332	9	115342289	-0.000238556	0.00136663	-0.174559	0.861427	0.000582953	0.00185248	0.314689	0.752998
rs2676619	9	115343780	0.000449978	0.000493464	0.911877	0.361834	-0.000196471	0.000668748	-0.293789	0.76892
rs78677789	9	115356959	0.000652189	0.00167607	0.389119	0.697188	0.00273229	0.00227287	1.20213	0.229313
rs10981455	9	115367155	-0.000227853	0.000455055	-0.500716	0.616572	-0.000845537	0.000616916	-1.37059	0.170505
rs2676629	9	115371397	0.000478313	0.000592554	0.807206	0.419548	0.00088981	0.000803128	1.10793	0.267893
rs75667795	9	115391322	0.00190961	0.00192371	0.992668	0.320873	-0.000254723	0.00260797	-0.097671	0.922194
rs58876785	9	115395507	0.00015274	0.000945349	0.161569	0.871645	0.00294945	0.00128203	2.3006	0.0214149
rs78235473	9	115395837	0.000630386	0.00136576	0.461566	0.644393	0.00104123	0.00185106	0.562507	0.573771
rs2798317	9	115399064	-0.000759896	0.000557546	-1.36293	0.172906	0.000351474	0.000756078	0.464865	0.642029
rs2798311	9	115399594	-0.00111409	0.000752903	-1.47973	0.138947	0.00115515	0.00102064	1.1318	0.257721
rs2995806	9	115403585	9.65e-05	0.000563986	0.171171	0.864089	0.000278323	0.00076454	0.364041	0.715828
rs11792549	9	115404641	0.000116714	0.000738966	0.157943	0.874502	0.00109471	0.00100175	1.0928	0.274483
rs79243935	9	115405291	-0.000805351	0.00135059	-0.596294	0.550979	0.00129276	0.00183204	0.705639	0.480413
rs77994381	9	115409197	0.00054688	0.0012817	0.426683	0.66961	-0.0040872	0.00173775	-2.35201	0.0186731
rs11794284	9	115409780	0.000514427	0.00101934	0.504668	0.613792	0.000973501	0.00138216	0.704335	0.481225
rs786992	9	115412826	-0.000206838	0.000501136	-0.412738	0.679799	-0.000408909	0.000679448	-0.601825	0.547291
rs2173194	9	115415500	0.00092081	0.00159447	0.577503	0.5636	-0.00310649	0.00216159	-1.43713	0.150681
rs786990	9	115416257	0.000603982	0.000428261	1.41031	0.158448	-0.00128425	0.000580571	-2.21204	0.0269646
rs2292761	9	115423888	-0.00010719	0.00145312	-0.0737657	0.941197	0.00272634	0.00196986	1.38402	0.166353
rs2040062	9	115426603	-0.000105612	0.000540703	-0.195323	0.84514	-0.000833554	0.000733127	-1.13698	0.255546
rs41280185	9	115428882	-0.00374371	0.00177027	-2.11477	0.0344503	-0.000488524	0.00240093	-0.203473	0.838766
rs10759581	9	115440165	0.000541244	0.000468593	1.15504	0.248075	0.000756425	0.000635212	1.19082	0.233724
rs56020535	9	115440819	0.000394772	0.000429769	0.918568	0.358322	-0.00150112	0.000583031	-2.57469	0.0100334
rs74734972	9	115442419	0.000706422	0.00105454	0.669885	0.502932	-0.00174544	0.00142916	-1.2213	0.221973
rs10981474	9	115442494	-0.000561625	0.000428506	-1.31066	0.189974	0.000987864	0.000580916	1.70053	0.0890327
rs76290823	9	115443026	0.00017419	0.00137411	0.126766	0.899126	0.00141337	0.0018631	0.758616	0.448083
rs805051	9	115446010	-7.84e-05	0.000432246	-0.18128	0.856148	0.0013905	0.000585944	2.3731	0.0176401
rs76669745	9	115459409	-0.00352576	0.00185562	-1.90004	0.0574283	0.00197498	0.00251657	0.784792	0.432576
rs117219147	9	115473960	0.000839256	0.0014117	0.594501	0.552178	-0.000120247	0.00191472	-0.0628012	0.949925
rs117558962	9	115475095	-0.00181516	0.00133443	-1.36025	0.173753	-0.001518	0.00180879	-0.839233	0.401339
rs787277	9	115475654	-0.000269107	0.000473427	-0.568425	0.569747	-3.45e-05	0.000641926	-0.0537429	0.95714
rs77827624	9	115479972	0.00048257	0.00128237	0.376312	0.706685	0.00130517	0.00173775	0.75107	0.452611
rs79119307	9	115493841	0.00093521	0.00100088	0.934386	0.350105	-0.000923691	0.00135673	-0.68082	0.495986
rs71503536	9	115504217	-0.000578984	0.000675937	-0.856566	0.391685	-0.00137068	0.000916503	-1.49555	0.134772
rs1965336	9	115504764	-0.000454662	0.00044085	-1.03133	0.302387	0.00144157	0.000597026	2.41458	0.0157539
rs9409123	9	115507165	-0.00194138	0.000737805	-2.63129	0.00850651	0.00215362	0.00100028	2.15302	0.0313181
rs2173193	9	115509156	0.000341124	0.000455265	0.749286	0.453685	0.000958078	0.000617447	1.55168	0.120741
rs62576365	9	115512049	-0.000154291	0.000692867	-0.222684	0.823781	0.00102074	0.000939341	1.08665	0.277191
rs2796033	9	115519675	-0.000321988	0.000432236	-0.744936	0.456311	0.00153975	0.000585999	2.62756	0.0086005
rs117818713	9	115522494	-0.000918746	0.00158306	-0.580362	0.561671	0.00114821	0.00214567	0.535131	0.59256
rs78025083	9	115527016	0.0024021	0.0013891	1.72924	0.0837665	0.000629969	0.00188341	0.334483	0.738015
rs2153838	9	115540216	0.000613102	0.000836177	0.73322	0.463425	0.000840147	0.00113361	0.741128	0.458616
rs872130	9	115545803	-3.08e-05	0.000466865	-0.065935	0.94743	-0.000261572	0.000632902	-0.413289	0.679395
rs787271	9	115549463	-0.00184023	0.00073494	-2.50392	0.012283	0.00226521	0.000996273	2.27368	0.0229858
rs11794493	9	115557614	-3.86e-06	0.00137659	-0.00280428	0.997763	-0.0010369	0.00186669	-0.555476	0.578569
rs139599865	9	115567015	-0.00208591	0.000753245	-2.76924	0.00561915	0.00231297	0.00102113	2.26511	0.0235065
rs10759587	9	115573030	-0.00103723	0.000534405	-1.9409	0.0522712	0.00184033	0.000724384	2.54054	0.0110687
rs12553181	9	115582153	0.00044322	0.000550281	0.805444	0.420564	0.000714925	0.000746039	0.958296	0.337915
rs62576424	9	115587963	0.000870061	0.00166685	0.52198	0.601685	0.00330516	0.00225972	1.46264	0.143567
rs1539339	9	115593729	0.000328166	0.000469249	0.699342	0.484339	-0.00182729	0.000636211	-2.87215	0.00407723
rs76424583	9	115598610	-0.00013319	0.000693407	-0.19208	0.847679	0.00119075	0.000939938	1.26684	0.205213
rs74534417	9	115599248	0.00151983	0.00110613	1.37401	0.16944	-0.000641985	0.00149997	-0.428	0.668651
rs4979166	9	115610148	-0.000763881	0.000565586	-1.3506	0.176825	0.00169279	0.000766696	2.20791	0.0272514
rs10759589	9	115610429	-0.00084208	0.000547714	-1.53744	0.124186	0.00172236	0.000742782	2.31879	0.0204071
rs71503544	9	115613878	0.000224791	0.000472166	0.476084	0.634015	-0.00115658	0.000640343	-1.8062	0.0708889
rs79202341	9	115618322	0.00229554	0.00128739	1.78309	0.0745729	-0.000178239	0.00174541	-0.102119	0.918663
rs117516184	9	115619518	-0.0039045	0.00151406	-2.57882	0.00991425	0.000506486	0.0020524	0.246778	0.80508
rs10114602	9	115631418	-0.00177111	0.000744516	-2.37887	0.0173663	0.00189176	0.00100867	1.8755	0.060725
rs7026148	9	115636588	-0.000420373	0.000437796	-0.960204	0.336953	-0.000747163	0.000593548	-1.25881	0.2081
rs80026860	9	115637775	6.31e-05	0.00128692	0.0490686	0.960865	-0.00464041	0.00174499	-2.65928	0.00783117
rs118174419	9	115641039	-1.8e-05	0.0015492	-0.0116171	0.990731	-0.000129012	0.00210004	-0.0614331	0.951014
rs16917440	9	115641569	-0.000271061	0.000712592	-0.380388	0.703658	0.000987251	0.000966104	1.02189	0.306834
rs3802492	9	115652836	0.000261232	0.000458406	0.56987	0.568766	-5.34e-05	0.000621576	-0.0859676	0.931492
rs7037901	9	115661029	-4.19e-05	0.000435801	-0.0960719	0.923464	0.00199226	0.000590929	3.37141	0.000747942
rs1925078	9	115664097	-8.65e-05	0.000709118	-0.121929	0.902956	0.00193876	0.000961309	2.0168	0.0437177
rs10981540	9	115666561	-0.000568641	0.000659203	-0.862618	0.388348	0.000454184	0.000893872	0.508109	0.611378
rs74825516	9	115666577	-0.000108007	0.00104977	-0.102887	0.918053	0.00139921	0.00142279	0.98343	0.325397
rs117892751	9	115667112	-0.000939229	0.00138841	-0.676477	0.498739	0.00088337	0.00188171	0.46945	0.638748
rs1570754	9	115669284	-0.00185902	0.00084905	-2.18953	0.0285592	0.00236305	0.0011511	2.05286	0.0400874
rs11999995	9	115672636	-0.00234942	0.00187762	-1.25127	0.210836	0.000707896	0.0025444	0.278217	0.780846
rs912670	9	115673030	0.000229759	0.000428094	0.536702	0.591474	0.000691131	0.000580648	1.19028	0.233939
rs7854949	9	115674130	0.00178163	0.00106228	1.67717	0.0935094	-0.0015606	0.00144077	-1.08317	0.278732
rs912669	9	115676215	0.00011183	0.00102466	0.109139	0.913092	-0.000599876	0.00138872	-0.431962	0.66577
rs17824485	9	115676790	-0.000930246	0.00151647	-0.61343	0.539592	-0.00255836	0.00205693	-1.24378	0.213582
rs753032	9	115677098	-0.000730571	0.000645968	-1.13097	0.258068	-0.00056976	0.00087599	-0.650418	0.515423
rs10817404	9	115678692	0.000735603	0.000464675	1.58305	0.113411	0.000769178	0.000629901	1.22111	0.222045
rs12004372	9	115679298	-0.000729632	0.000438597	-1.66356	0.0962017	-4.66e-05	0.00059482	-0.0782685	0.937614
rs79243826	9	115680461	-0.0029741	0.0016845	-1.76557	0.0774694	-0.000441597	0.00228477	-0.193278	0.846741
rs118033202	9	115680981	0.000265279	0.00166191	0.159623	0.873178	7.2e-05	0.00225305	0.0319722	0.974494
rs10759611	9	115683429	-5.53e-05	0.00044681	-0.123801	0.901473	-0.000285481	0.000605753	-0.471283	0.637439
rs62575086	9	115683920	0.000176297	0.000508521	0.346686	0.728827	-0.000536773	0.000689335	-0.778683	0.436167
rs117386870	9	115684555	0.0013397	0.00124805	1.07343	0.283079	-0.000808408	0.00169259	-0.477616	0.632924
rs78061662	9	115685750	0.00121925	0.00160577	0.759292	0.447678	-0.00216113	0.00217717	-0.992636	0.320888
rs117555103	9	115686998	0.000109726	0.00119863	0.091543	0.927061	-0.00397884	0.00162513	-2.44833	0.0143527
rs10817408	9	115687735	0.000142558	0.000627737	0.227098	0.820348	0.00036451	0.000850916	0.428373	0.66838
rs79350474	9	115698340	0.00179408	0.00147235	1.21851	0.22303	-0.0016965	0.00199657	-0.84971	0.395487
rs747066	9	115698346	-1.37e-05	0.000438191	-0.0312735	0.975051	-0.000135166	0.000594077	-0.227522	0.820018
rs16917540	9	115698356	-0.000396037	0.000998739	-0.396537	0.691709	0.00138806	0.00135391	1.02522	0.30526
rs1886524	9	115702253	-0.00243625	0.00140963	-1.72829	0.0839369	-0.0019061	0.00191149	-0.997179	0.318679
rs10817412	9	115702989	0.000350012	0.00122319	0.286146	0.774766	-0.000555589	0.00165778	-0.33514	0.73752
rs2182049	9	115704901	-0.00204077	0.00119811	-1.70333	0.0885072	-0.00194524	0.00162441	-1.1975	0.231111
rs77850874	9	115705305	-0.000389682	0.000692536	-0.562689	0.573647	0.000630836	0.000938932	0.671866	0.50167
rs6477969	9	115708210	-0.000643446	0.000463487	-1.38827	0.165056	-5.49e-05	0.000628595	-0.0872645	0.930461
rs16917577	9	115708581	0.00060379	0.00101373	0.59561	0.551437	0.00024558	0.00137416	0.178712	0.858164
rs35283595	9	115709644	-6.64e-05	0.000557834	-0.119045	0.90524	-8.68e-06	0.000755842	-0.0114809	0.99084
rs72753730	9	115716092	0.000112512	0.000929423	0.121056	0.903647	0.000418372	0.00125961	0.332144	0.739781
rs1408697	9	115717575	-0.000914383	0.000803491	-1.13801	0.255116	6.57e-05	0.00108929	0.0602876	0.951927
rs912666	9	115719013	-0.000600415	0.000477572	-1.25722	0.208673	-0.000204451	0.000647378	-0.315814	0.752144
rs60277130	9	115724113	9.83e-07	0.000848883	0.00115826	0.999076	0.000178536	0.00115058	0.155171	0.876687
rs74820080	9	115728930	0.00218914	0.00146255	1.49679	0.134448	0.000961344	0.00198311	0.484765	0.627844
rs17753733	9	115732057	-1.83e-05	0.00062001	-0.0294529	0.976503	-0.000798786	0.000840678	-0.950169	0.342027
rs28463109	9	115733396	-0.000486458	0.000611761	-0.795177	0.426511	-0.000285242	0.00082928	-0.343964	0.730874
rs9886741	9	115733682	0.000572338	0.000426026	1.34344	0.179132	0.000210613	0.000577501	0.364696	0.715338
rs3802489	9	115735382	-0.000191556	0.000944602	-0.20279	0.839299	0.000781199	0.00128034	0.610148	0.541764
rs13293149	9	115735828	0.000454228	0.000508307	0.89361	0.371531	-4.25e-05	0.000688847	-0.0617566	0.950757
rs7040359	9	115737459	0.000259141	0.000474742	0.545856	0.585165	0.000401434	0.000643642	0.623692	0.532831
rs80351803	9	115739165	-0.000164412	0.000823939	-0.199544	0.841837	0.000330062	0.001117	0.29549	0.76762
rs34728699	9	115744445	0.00075075	0.00069907	1.07393	0.282856	0.000143231	0.000947703	0.151135	0.87987
rs10981575	9	115745589	0.000318202	0.000521543	0.610115	0.541786	-9.31e-05	0.000706919	-0.131709	0.895214
rs72753744	9	115747282	-0.00408662	0.00150642	-2.7128	0.00667213	-0.00231092	0.00204254	-1.1314	0.25789
rs183386353	9	115756997	0.000668524	0.00136588	0.489444	0.624527	-0.00119012	0.0018521	-0.642578	0.520498
rs10981589	9	115759519	-3.14e-05	0.000960795	-0.0327209	0.973897	-0.00104503	0.00130258	-0.802277	0.422394
rs41280197	9	115761365	-0.00106802	0.00200359	-0.533051	0.593998	0.000733993	0.00271694	0.270154	0.787042
rs41280199	9	115773567	-0.00275533	0.00112915	-2.44019	0.0146801	0.000555643	0.00153065	0.363012	0.716596
rs7869125	9	115774143	8.94e-05	0.000426236	0.209839	0.833793	0.00031333	0.000577781	0.542299	0.587613
rs10981597	9	115774980	-5.63e-05	0.000576611	-0.0976038	0.922247	-0.000816326	0.000781734	-1.04425	0.29637
rs4446797	9	115785388	-0.000240044	0.000439872	-0.545714	0.585263	0.000327449	0.000596421	0.549023	0.58299
rs76147581	9	115785680	-0.000850874	0.00117048	-0.726942	0.467262	-0.00324399	0.0015862	-2.04513	0.0408431
rs9650734	9	115786639	0.000726689	0.00107352	0.676924	0.498455	-0.000927521	0.00145517	-0.637399	0.523865
rs80307123	9	115787648	-0.000263058	0.000885424	-0.297098	0.766392	-0.000749952	0.00120018	-0.624864	0.532061
rs16917694	9	115787955	0.00182127	0.00151594	1.20141	0.229593	0.00191349	0.00205593	0.930718	0.352
rs58141788	9	115788233	-0.00167573	0.00120677	-1.3886	0.164955	0.000867661	0.00163626	0.530271	0.595924
rs10817431	9	115794614	0.000747351	0.000463554	1.61222	0.106915	5.65e-05	0.000628209	0.0899842	0.9283
rs16917707	9	115794712	0.00129204	0.000976537	1.32308	0.18581	0.00130491	0.00132383	0.985705	0.324279
rs76856715	9	115795364	0.00086856	0.00130558	0.665266	0.505881	-0.00132654	0.00177087	-0.749086	0.453806
rs34128714	9	115796220	0.00246408	0.00095611	2.5772	0.00996096	0.000930243	0.00129624	0.717645	0.472977
rs10981613	9	115796553	-0.00232212	0.000931795	-2.4921	0.0126997	0.000947626	0.00126356	0.749967	0.453275
rs12378227	9	115801251	6.29e-05	0.000745147	0.0844373	0.932709	-0.000598351	0.00101011	-0.592364	0.553607
rs10981618	9	115802287	-0.000414748	0.000438743	-0.94531	0.344501	0.000996998	0.000594709	1.67645	0.0936519
rs72756127	9	115808840	-0.00260728	0.00169318	-1.53987	0.123593	-0.00231061	0.00229739	-1.00576	0.314534
rs62574432	9	115815293	0.00215539	0.000996781	2.16235	0.030592	-0.00129171	0.00135129	-0.955905	0.339121
rs2282076	9	115818949	0.000420713	0.000434346	0.968612	0.33274	0.000991983	0.00058879	1.68478	0.0920317
rs11791740	9	115819250	-0.00028304	0.000444721	-0.636443	0.524488	-0.00145191	0.000602863	-2.40836	0.0160249
rs10981623	9	115819870	-0.0016236	0.000876758	-1.85183	0.0640516	0.000658297	0.00118905	0.553632	0.579831
rs12001237	9	115854670	-0.00127629	0.00102867	-1.24071	0.214713	0.00225196	0.00139498	1.61433	0.106457
rs7867399	9	115857242	0.00102232	0.0017128	0.596873	0.550593	0.000166808	0.00232254	0.0718214	0.942744
rs17827840	9	115859223	-0.00027376	0.000442696	-0.618394	0.536316	-0.00120733	0.000600043	-2.01207	0.0442133
rs117311531	9	115859898	-0.00159999	0.00130314	-1.22779	0.219526	0.00476836	0.00176647	2.69937	0.00694758
rs10217587	9	115859913	0.00013302	0.000879566	0.151234	0.879791	0.00102333	0.00119232	0.858261	0.390749
rs7034705	9	115864465	0.00143259	0.000612736	2.33802	0.0193866	0.00103173	0.000830683	1.24203	0.214227
rs10981629	9	115865062	0.00204101	0.0017841	1.144	0.252624	-0.00171136	0.00241954	-0.707307	0.479376
rs10981630	9	115866273	-0.000774972	0.000658997	-1.17599	0.239601	0.0004051	0.000893433	0.453419	0.650247
rs2039221	9	115874261	-0.000448014	0.000434185	-1.03185	0.302143	-0.000734946	0.000588547	-1.24875	0.211759
rs10817438	9	115874688	-0.000357051	0.000671124	-0.532019	0.594713	-0.000103445	0.000909953	-0.113681	0.90949
rs62574457	9	115875171	-0.000521356	0.000438298	-1.1895	0.234243	-0.000549418	0.000594094	-0.9248	0.355071
rs12347767	9	115889973	0.00121738	0.000641635	1.89731	0.0577875	0.000881471	0.00087002	1.01316	0.310984
rs117613399	9	115891525	-0.00105826	0.00175799	-0.60197	0.547194	-0.000325723	0.00238221	-0.136732	0.891243
rs62576103	9	115892168	-0.000612454	0.00109207	-0.56082	0.574921	-0.000496565	0.00148037	-0.335433	0.737299
rs4598325	9	115893229	0.00122098	0.000765909	1.59416	0.1109	-0.000762218	0.00103824	-0.734146	0.462861
rs10513182	9	115893487	-0.000930427	0.00116654	-0.797594	0.425107	0.000958987	0.00158197	0.606197	0.544384
rs10981639	9	115897653	-0.000456091	0.000890955	-0.511913	0.608713	0.000957651	0.00120777	0.792907	0.427833
rs59657211	9	115899672	0.000800946	0.000648237	1.23557	0.216618	1.19e-06	0.000878795	0.00135243	0.998921
rs6477986	9	115899795	-0.000621099	0.000439997	-1.4116	0.15807	-0.000916866	0.000596315	-1.53755	0.124159
rs4979215	9	115904129	-0.000737743	0.000439499	-1.6786	0.0932309	-0.000866638	0.000595818	-1.45454	0.145799
rs117625639	9	115905512	0.00200869	0.00152099	1.32065	0.186621	-0.000333761	0.00206267	-0.16181	0.871456
rs12115536	9	115905850	0.000671603	0.00121994	0.550523	0.581961	0.000828569	0.00165347	0.501109	0.616295
rs10981648	9	115908452	0.0011468	0.000927792	1.23606	0.216438	-0.0001734	0.00125772	-0.137868	0.890345
rs7028143	9	115915859	-0.000681219	0.000429983	-1.58429	0.113128	0.000364988	0.000582682	0.626392	0.531058
rs10981653	9	115915870	-0.000644837	0.000887856	-0.726285	0.467664	-0.00163	0.00120365	-1.35421	0.175669
rs117725512	9	115917152	-0.000383958	0.00122075	-0.314527	0.753121	-0.000580799	0.00165567	-0.350794	0.725743
rs10817447	9	115918220	-0.000546331	0.000427287	-1.27861	0.201037	0.000400228	0.000579151	0.691059	0.489529
rs10121117	9	115918306	0.000388256	0.000425656	0.912134	0.361699	-0.000551911	0.000577018	-0.956488	0.338827
rs9696981	9	115918663	0.000675025	0.00044907	1.50316	0.132798	-8.32e-05	0.000608829	-0.136588	0.891357
rs72756162	9	115918680	-0.000151993	0.000918679	-0.165448	0.868592	-0.000823141	0.00124529	-0.661004	0.50861
rs10122151	9	115919885	-0.00093713	0.000466399	-2.00929	0.0445074	-0.000671909	0.000632318	-1.06261	0.287959
rs4246898	9	115921047	0.000398546	0.000553068	0.720609	0.471151	-0.000555008	0.000749919	-0.74009	0.459246
rs4073133	9	115924388	0.00027089	0.000495526	0.546672	0.584604	8.49e-05	0.000671738	0.126349	0.899456
rs2571	9	115926317	0.00117916	0.000662477	1.77992	0.0750899	0.000619698	0.000897988	0.690096	0.490134
rs1128122	9	115931593	0.000427238	0.00086446	0.494225	0.621147	-0.000940175	0.00117188	-0.802277	0.422394
rs3810910	9	115931703	-0.000809937	0.000455464	-1.77827	0.0753606	-0.00063085	0.000617418	-1.02175	0.306898
rs57348436	9	115932012	0.000272887	0.000867915	0.314417	0.753205	-0.000961102	0.00117661	-0.816837	0.414022
rs1128118	9	115933885	0.000372638	0.00086341	0.431589	0.66604	-0.000834869	0.00117046	-0.713283	0.475671
rs3827673	9	115936903	0.000270971	0.000442639	0.612172	0.540425	-0.000477793	0.000599899	-0.796456	0.425768
rs3810912	9	115941046	0.000144032	0.000542811	0.265344	0.790744	0.00157211	0.000735794	2.13661	0.0326306
rs117718846	9	115942559	0.000184896	0.00124725	0.148243	0.882151	0.00284892	0.0016904	1.68535	0.0919217
rs6477990	9	115944091	-0.000308413	0.000441355	-0.698786	0.484686	-0.000412342	0.000598432	-0.689038	0.4908
rs45559933	9	115950114	-0.000452249	0.0010568	-0.427942	0.668694	0.000554473	0.00143292	0.386952	0.698792
rs10465129	9	115950156	-0.000393279	0.000950035	-0.413963	0.678902	-0.000822655	0.00128805	-0.638682	0.52303
rs10435864	9	115950706	0.000739794	0.000429353	1.72304	0.0848815	-0.000295921	0.000582026	-0.508432	0.611151
rs17762660	9	115952414	0.00143453	0.000821714	1.74577	0.0808513	0.00129012	0.00111425	1.15784	0.246931
rs34381175	9	115952644	0.000815581	0.00109629	0.743943	0.456912	-0.000342658	0.0014863	-0.230545	0.817669
rs74618966	9	115958516	-0.000148516	0.000941799	-0.157694	0.874698	-0.000556085	0.00127678	-0.435537	0.663173
rs10981682	9	115959981	-0.000873788	0.000550582	-1.58702	0.112508	9.08e-05	0.000746513	0.121618	0.903201
rs1133618	9	115968797	-0.0010454	0.000551088	-1.89698	0.0578321	0.000136705	0.000747173	0.182963	0.854828
rs2233913	9	115983216	0.000252049	0.000594469	0.42399	0.671574	0.000766456	0.000806039	0.950891	0.34166
rs2233914	9	115983540	-0.000305364	0.000701537	-0.435279	0.66336	0.000371914	0.000951151	0.391015	0.695787
rs7850029	9	115984428	-0.000301596	0.000702041	-0.429598	0.667488	0.000293406	0.000951797	0.308265	0.757881
rs77361187	9	115985037	-0.000496069	0.00109392	-0.453479	0.650204	-0.000508324	0.0014839	-0.342559	0.73193
rs10981694	9	115986409	0.00134207	0.000663978	2.02126	0.0432535	4.07e-05	0.000900166	0.0452222	0.96393
rs10981696	9	115991417	0.00153209	0.000859368	1.7828	0.0746192	0.000804472	0.00116493	0.690573	0.489834
rs7042319	9	116000241	-0.000456354	0.00100554	-0.453842	0.649943	0.000402941	0.00136356	0.295506	0.767608
rs115282799	9	116002221	0.00164202	0.00128356	1.27927	0.200803	0.000579534	0.00174054	0.332962	0.739163
rs7851623	9	116002565	-0.00055249	0.000478424	-1.15481	0.248169	0.00154259	0.000648346	2.37927	0.0173477
rs117452400	9	116007872	0.00160076	0.00169541	0.944172	0.345083	-0.00231858	0.00229831	-1.00882	0.313062
rs16931182	9	116014069	-0.000393228	0.000929453	-0.423075	0.672241	0.000323417	0.00125987	0.256707	0.797405
rs10759636	9	116018777	-0.00052797	0.00043079	-1.22559	0.220355	0.00121027	0.000584012	2.07233	0.0382353
rs79952948	9	116022250	0.000793154	0.00197443	0.401713	0.687896	0.00399791	0.00267726	1.49328	0.135364
rs10124895	9	116028559	-0.000496891	0.000472482	-1.05166	0.292956	0.00116008	0.000640612	1.8109	0.0701578
rs10117451	9	116035890	-0.000383898	0.000445452	-0.861817	0.388789	0.00115145	0.000603841	1.90688	0.0565365
rs12352925	9	116042177	0.000305315	0.000955285	0.319607	0.749267	-0.000161838	0.0012947	-0.125001	0.900523
rs117665288	9	116050088	-0.000218217	0.00126446	-0.172577	0.862984	0.00115789	0.00171371	0.675667	0.499252
rs13298925	9	116053445	-0.00069001	0.00109574	-0.629718	0.52888	-0.00110843	0.00148517	-0.746331	0.455468
rs10817475	9	116059054	-0.000272024	0.000472404	-0.575829	0.564731	0.00162184	0.000640387	2.53259	0.0113228
rs10981723	9	116059567	-0.000398991	0.000511576	-0.779925	0.435436	0.00169785	0.000693432	2.44847	0.014347
rs41276789	9	116060068	0.000529273	0.00187012	0.283015	0.777166	0.00145753	0.00253769	0.574352	0.56573
rs3750534	9	116060124	-0.000246922	0.000449219	-0.549669	0.582547	0.0013327	0.000609016	2.18828	0.0286499
rs116993964	9	116060212	0.000731182	0.00174121	0.419927	0.674539	0.00168178	0.00236004	0.712605	0.476091
rs3750533	9	116060221	-0.000301101	0.000452775	-0.665013	0.506043	0.00125741	0.000613773	2.04866	0.0404966
rs117147323	9	116073034	-0.00114914	0.00151468	-0.758666	0.448053	0.00189169	0.00205343	0.921237	0.356927
rs7864788	9	116077629	0.000799904	0.000428154	1.86826	0.0617266	5.2e-06	0.000580734	0.00894751	0.992861
rs114561251	9	116079812	-0.0001945	0.00123924	-0.156952	0.875283	4.74e-06	0.001679	0.00282061	0.997749
rs7038589	9	116081449	-0.000780228	0.000620011	-1.25841	0.208245	-0.00251345	0.000840507	-2.99039	0.00278643
rs41307479	9	116082647	-0.000556472	0.000514745	-1.08106	0.27967	0.00156257	0.000697772	2.23937	0.0251327
rs117306464	9	116085278	0.000494928	0.00160219	0.308908	0.757392	0.00482513	0.00217131	2.22222	0.0262694
rs10817479	9	116085423	-2.74e-05	0.000867972	-0.0315553	0.974827	0.00202151	0.00117657	1.71814	0.0857715
rs12378096	9	116087937	-0.000802999	0.000622482	-1.29	0.197053	-0.00264012	0.00084383	-3.12873	0.0017558
rs62576148	9	116097226	0.00124299	0.000642579	1.93437	0.0530684	-4.08e-05	0.000871084	-0.0468434	0.962638
rs10981736	9	116098701	0.00084761	0.00087742	0.966025	0.334032	0.00126154	0.00118972	1.06037	0.288978
rs35007123	9	116101297	0.00210081	0.00167913	1.25113	0.210888	0.000680285	0.00227682	0.298787	0.765103
rs12235345	9	116103167	-8.27e-05	0.000928771	-0.0890883	0.929012	0.00221658	0.00125949	1.75991	0.0784243
rs10981741	9	116104022	-0.000597774	0.000681372	-0.877308	0.38032	-0.000882494	0.000923633	-0.95546	0.339346
rs60849153	9	116110034	-0.000420033	0.000648336	-0.647863	0.517074	-0.000580945	0.00087897	-0.660938	0.508652
rs76611937	9	116110418	-4.99e-05	0.00079749	-0.0625992	0.950086	0.00194495	0.00108113	1.79899	0.0720208
rs7873862	9	116113396	8.1e-05	0.000550203	0.147132	0.883028	0.000164847	0.000745918	0.220998	0.825094
rs67452982	9	116118313	-0.000398897	0.000518493	-0.76934	0.441692	-0.000251588	0.000702862	-0.357949	0.720382
rs7859965	9	116119299	0.0011929	0.00178682	0.667608	0.504384	0.00200722	0.00242329	0.828302	0.4075
rs35852964	9	116119329	0.000710004	0.000877993	0.808666	0.418708	0.00125189	0.00119039	1.05166	0.292954
rs7037201	9	116123917	-0.000645381	0.000470075	-1.37293	0.169775	-0.000588782	0.000637444	-0.923661	0.355664
rs78154658	9	116127576	-0.000294598	0.00163227	-0.180484	0.856773	-0.00058798	0.00221265	-0.265735	0.790443
rs3789254	9	116131580	0.000235416	0.00074407	0.31639	0.751707	-0.000724091	0.00100872	-0.717831	0.472862
rs3789255	9	116131679	-0.000820061	0.000630309	-1.30105	0.193244	-0.000248334	0.000854557	-0.2906	0.771358
rs818711	9	116132092	0.000402205	0.000967065	0.415903	0.677481	0.000855095	0.00131095	0.65227	0.514228
rs3088235	9	116132334	-0.000761904	0.000524749	-1.45194	0.146519	0.00118469	0.000711196	1.66578	0.0957588
rs10673	9	116133353	-0.000754465	0.000823475	-0.916197	0.359564	-0.00225286	0.00111621	-2.01832	0.0435591
rs7859270	9	116135261	-0.00197194	0.00121708	-1.62022	0.105187	-0.00282715	0.00165015	-1.71327	0.0866645
rs17765613	9	116136155	-0.0020296	0.00122379	-1.65846	0.0972252	-0.00261307	0.00165876	-1.57531	0.115186
rs1043836	9	116136198	-0.000218673	0.000445898	-0.490411	0.623844	0.000325744	0.00060455	0.53882	0.590011
rs3747815	9	116137673	-0.000466779	0.000500794	-0.932078	0.351297	0.0011403	0.000679038	1.67929	0.093097
rs3747816	9	116138013	-0.000219767	0.000561452	-0.391426	0.695483	0.00144105	0.000761191	1.89315	0.0583393
rs3750527	9	116139063	-0.00018581	0.000482634	-0.38499	0.700245	0.000826993	0.000654369	1.2638	0.206302
rs79937879	9	116139563	-0.000946499	0.000901542	-1.04987	0.29378	-7.55e-05	0.00122229	-0.0617727	0.950744
rs11794382	9	116141055	-0.000296827	0.000485144	-0.611834	0.540648	-0.000137321	0.000657662	-0.208802	0.834603
rs16933168	9	116141153	-0.0011252	0.000628644	-1.78989	0.073472	-0.000125696	0.000852361	-0.147468	0.882763
rs1746140	9	116141755	0.000109655	0.000599505	0.182909	0.854869	0.00101291	0.000812956	1.24596	0.212781
rs7043258	9	116143126	-0.000889219	0.000970709	-0.916051	0.359641	-0.000876392	0.00131588	-0.66601	0.505405
rs818702	9	116144973	-2.1e-05	0.000525873	-0.039915	0.968161	0.000668427	0.000712985	0.937505	0.3485
rs7042485	9	116148241	0.000410606	0.000459383	0.89382	0.371419	-0.000427373	0.000622582	-0.686452	0.492428
rs818707	9	116149967	0.000769109	0.000639082	1.20346	0.228799	-0.000229234	0.000866217	-0.264638	0.791289
rs818708	9	116150109	-0.000311783	0.000428763	-0.727169	0.467123	0.000206909	0.000581564	0.35578	0.722006
rs8177819	9	116150906	-0.000493183	0.00124163	-0.397206	0.691216	0.00113171	0.00168326	0.672332	0.501373
rs1805313	9	116151191	1.91e-05	0.000459174	0.0415585	0.966851	0.000680004	0.000622497	1.09238	0.274666
rs8177813	9	116151501	0.00133622	0.000970723	1.37652	0.168662	-0.00036514	0.00131579	-0.277506	0.781392
rs8177807	9	116152891	-0.000229396	0.000771095	-0.297493	0.76609	0.000360639	0.00104541	0.344973	0.730115
rs1805312	9	116152990	-0.000570363	0.000800967	-0.712093	0.476408	0.00283779	0.00108588	2.61336	0.00896621
rs2761016	9	116153352	-0.00075641	0.000427475	-1.76948	0.0768143	-0.00047621	0.000579596	-0.821624	0.411292
rs116912901	9	116155082	-0.000971865	0.00154344	-0.629675	0.528907	0.0018064	0.00209214	0.863423	0.387906
rs8177796	9	116155428	-0.0015301	0.000761446	-2.00947	0.0444881	-0.000519898	0.00103222	-0.503671	0.614493
rs2792818	9	116159099	-0.00103184	0.000560659	-1.84041	0.0657094	-1.44e-05	0.000759933	-0.0189727	0.984863
rs17766289	9	116165183	0.000494244	0.0010146	0.487133	0.626164	0.000558006	0.00137564	0.405634	0.685012
rs35654915	9	116170227	-0.000847209	0.00129128	-0.6561	0.511761	0.00263385	0.00175102	1.50418	0.132536
rs14419	9	116170559	-0.000852207	0.000441314	-1.93107	0.0534758	-0.00101845	0.000598196	-1.70254	0.0886558
rs113088354	9	116181419	0.00378856	0.00144421	2.62327	0.00870939	0.000546709	0.00195828	0.279178	0.780109
rs7863913	9	116182004	0.00220759	0.00166653	1.32466	0.185284	0.00527956	0.0022589	2.33723	0.0194278
rs41313331	9	116186544	-0.00258676	0.000723034	-3.57765	0.000346756	-0.00240219	0.00098014	-2.45086	0.0142519
rs143283507	9	116191187	0.002692	0.00174768	1.54032	0.123483	0.00594666	0.00236949	2.50968	0.0120846
rs111841972	9	116191205	2.84e-05	0.000912097	0.031155	0.975146	-0.000144788	0.00123666	-0.11708	0.906797
rs78738447	9	116191244	0.000403532	0.00075158	0.536912	0.591329	0.00190422	0.00101867	1.86932	0.0615792
rs79265136	9	116207828	-0.00123353	0.00149277	-0.826336	0.408614	0.000770697	0.00202344	0.380886	0.703288
rs111296842	9	116210763	8.42e-05	0.000972917	0.0865078	0.931063	0.000596046	0.00131909	0.451863	0.651368
rs74463005	9	116214157	-0.0025634	0.00157859	-1.62386	0.104407	0.00150014	0.00213951	0.70116	0.483203
rs113565749	9	116224374	-8.39e-05	0.00130093	-0.0644708	0.948595	-0.00148376	0.00176452	-0.840884	0.400413
rs117676908	9	116247077	-0.00105515	0.00132259	-0.79779	0.424993	0.00248383	0.00179308	1.38523	0.165983
rs80333699	9	116249964	-0.00203026	0.00111134	-1.82685	0.0677229	0.00275782	0.00150657	1.83054	0.0671707
rs17186238	9	116265583	0.000746194	0.000527548	1.41446	0.157229	0.000212148	0.000715146	0.296651	0.766734
rs76385691	9	116270413	-4.58e-05	0.00113447	-0.0403811	0.967789	0.000361705	0.00153767	0.235229	0.814031
rs74602321	9	116280976	0.00162994	0.0011862	1.37408	0.169418	-0.000271986	0.00160902	-0.169038	0.865767
rs189747319	9	116285887	-0.00065044	0.00212364	-0.306285	0.759388	-0.00385364	0.00287814	-1.33893	0.180594
rs7855434	9	116288537	-0.00140302	0.000545216	-2.57333	0.0100731	-0.0014134	0.000739018	-1.91254	0.0558081
rs78728383	9	116308070	0.000789101	0.0010876	0.725543	0.46812	-0.000163066	0.00147442	-0.110596	0.911936
rs117034071	9	116309714	0.000406749	0.00093494	0.435054	0.663524	0.000826504	0.00126752	0.652063	0.514361
rs77728290	9	116322078	0.000219258	0.000751055	0.291933	0.770338	0.00199361	0.0010183	1.95778	0.0502573
rs117621608	9	116333286	0.000679905	0.00135946	0.500129	0.616984	0.00482138	0.00184365	2.61512	0.00891995
rs78997808	9	116333600	0.00270343	0.00173166	1.56118	0.118483	0.00542339	0.00234733	2.31045	0.0208637
rs12339493	9	116343044	-0.00248186	0.000729928	-3.40014	0.000673612	-0.00239255	0.00098926	-2.41852	0.0155843
rs56052304	9	116344331	0.00192185	0.00124883	1.53892	0.123824	-0.000482322	0.00169248	-0.284979	0.77566
rs140906223	9	116345968	0.000968761	0.00190979	0.50726	0.611973	0.00296825	0.00258867	1.14663	0.251535
rs41305473	9	116346118	-0.00257204	0.000712374	-3.61052	0.000305634	-0.0021167	0.000965698	-2.19188	0.0283889
rs112323557	9	116348264	0.00164886	0.00141983	1.16131	0.245519	-0.001976	0.00192587	-1.02603	0.304879
rs147596194	9	116356430	1.83e-05	0.00112904	0.0162081	0.987068	-3.84e-05	0.00153049	-0.0250791	0.979992
rs117328317	9	116356631	-0.00011132	0.00154112	-0.072233	0.942417	0.00425971	0.00208857	2.03954	0.0413974
Affx-33099526	9	116356776	-0.00257513	0.000730548	-3.52492	0.000423666	-0.00250533	0.000990252	-2.52999	0.0114071
rs78606763	9	116356881	-0.000281718	0.00131878	-0.213619	0.830844	0.00362999	0.00178718	2.03113	0.0422429
rs1051013	9	116359339	-0.000873766	0.000488251	-1.78958	0.0735217	-0.00171287	0.00066181	-2.58815	0.00964966
rs35451522	9	116360441	0.00161396	0.000717972	2.24794	0.0245807	-0.000552575	0.00097366	-0.567524	0.570359
rs10817494	9	116365451	-0.000205024	0.000637414	-0.32165	0.747718	0.000429047	0.000864095	0.496527	0.619523
rs117550331	9	116365518	-0.000695958	0.00210598	-0.330467	0.741048	-0.00245909	0.00285459	-0.861451	0.388991
rs80128190	9	116369131	0.000594257	0.000707609	0.839809	0.401016	0.00139418	0.000959238	1.45342	0.146108
rs751709	9	116375523	-0.00333965	0.00137	-2.4377	0.0147816	-0.00231399	0.00185787	-1.24551	0.212945
rs116952355	9	116376289	0.00174341	0.00118968	1.46545	0.1428	-0.000313543	0.00161335	-0.194342	0.845908
rs77268922	9	116380938	0.00121664	0.000684932	1.77629	0.0756861	0.00185657	0.000928559	1.99941	0.0455646
rs77434312	9	116381325	3.07e-05	0.00112235	0.0273917	0.978147	0.0028485	0.00152188	1.8717	0.0612485
rs530456	9	116381932	-0.000943441	0.000506552	-1.86248	0.0625366	-0.00179643	0.000686784	-2.61571	0.00890459
rs2812400	9	116383462	-0.000279164	0.000449649	-0.620848	0.5347	-0.000704584	0.00060962	-1.15578	0.247774
rs10981844	9	116386154	0.00100182	0.00110415	0.907319	0.364239	0.000175275	0.00149712	0.117075	0.906801
rs540599	9	116387254	-0.000299318	0.000433438	-0.690566	0.489839	-0.00057211	0.000587605	-0.97363	0.330241
rs62577781	9	116394800	0.00145867	0.00125774	1.15975	0.246151	-0.000466673	0.00170493	-0.273719	0.7843
rs1679671	9	116398035	-0.000282538	0.000640105	-0.441393	0.658929	-0.00128988	0.000867607	-1.48671	0.137092
rs16907354	9	116398896	-0.00133832	0.00060117	-2.2262	0.0260018	-0.000924131	0.000814945	-1.13398	0.256804
rs6478026	9	116399002	-0.000224922	0.000651332	-0.345326	0.72985	-0.00137019	0.000883138	-1.5515	0.120782
rs657677	9	116399824	-0.000124057	0.000650207	-0.190797	0.848685	-0.00138291	0.000881355	-1.56907	0.116633
rs7862785	9	116400152	-0.000533712	0.000471864	-1.13107	0.258026	-0.00115736	0.000639864	-1.80877	0.0704883
rs10981854	9	116403013	-0.000130553	0.000466662	-0.27976	0.779662	0.000107556	0.00063264	0.170012	0.865001
rs584190	9	116404703	-0.00038117	0.000522872	-0.728993	0.466006	0.00169748	0.000708858	2.39467	0.0166362
rs13297554	9	116405362	-0.000653492	0.00071962	-0.908107	0.363823	-0.00116597	0.000975722	-1.19498	0.232095
rs7862352	9	116407044	0.000885311	0.000426261	2.07692	0.0378094	-0.00124293	0.000577982	-2.15046	0.0315196
rs7035632	9	116407227	-0.000655684	0.000871742	-0.752153	0.451959	0.002647	0.00118206	2.23931	0.0251364
rs4979267	9	116407351	-0.00118215	0.00114025	-1.03675	0.299853	-0.00103172	0.00154554	-0.667546	0.504424
rs10981855	9	116407930	-0.000263406	0.00115981	-0.227112	0.820337	0.00245584	0.00157244	1.56181	0.118334
rs59042246	9	116409264	-0.00107543	0.000842504	-1.27647	0.201789	-0.00149423	0.0011423	-1.30809	0.190842
rs78181199	9	116409438	0.000351025	0.0012963	0.27079	0.786553	0.00315409	0.00175721	1.79494	0.0726636
rs602569	9	116409528	0.000482646	0.000435397	1.10852	0.267638	-0.00124445	0.000590205	-2.10851	0.0349879
rs4978551	9	116410660	0.000370602	0.000455646	0.813355	0.416015	0.00122759	0.000617769	1.98713	0.0469091
rs11793767	9	116411211	5.89e-05	0.000460612	0.127848	0.898269	-0.0011806	0.000624628	-1.89009	0.0587464
rs117350954	9	116413298	-0.00098458	0.000849836	-1.15855	0.246639	-0.000272992	0.00115204	-0.236964	0.812685
rs10817497	9	116413751	-0.000229058	0.00077017	-0.297412	0.766152	0.0011009	0.00104395	1.05455	0.29163
rs2622267	9	116415433	0.000497252	0.000444113	1.11965	0.262863	0.000240841	0.000602001	0.400067	0.689107
rs619510	9	116416004	-0.000118539	0.000548344	-0.216177	0.82885	0.000356781	0.000743286	0.480005	0.631224
rs72765653	9	116417347	0.000956642	0.00149617	0.639392	0.522568	0.000112383	0.0020288	0.0553938	0.955825
rs117591210	9	116419058	0.0014823	0.00126795	1.16905	0.242384	0.0011162	0.00171857	0.649498	0.516017
rs59638505	9	116419426	-0.000156697	0.000631863	-0.247992	0.804141	-0.00126005	0.000856652	-1.4709	0.141318
rs10981871	9	116422321	-0.000449435	0.000460038	-0.976953	0.328593	-0.00104259	0.000623658	-1.67173	0.0945778
rs688183	9	116430745	3.61e-05	0.00043727	0.0825237	0.93423	-0.000520021	0.000592836	-0.877175	0.380392
rs10759646	9	116433816	0.000774589	0.000618658	1.25205	0.210554	0.00118393	0.00083883	1.41141	0.158126
rs72765661	9	116434859	-0.000363242	0.000542798	-0.669202	0.503367	-7.03e-05	0.000735949	-0.0955902	0.923846
rs784932	9	116435724	0.000663684	0.00044421	1.49408	0.135157	-5.23e-05	0.000602131	-0.0868769	0.930769
rs117015617	9	116435937	0.00265118	0.00148492	1.7854	0.074197	0.00132863	0.00201435	0.659581	0.509523
rs3860173	9	116436877	0.000607192	0.000489943	1.23931	0.215231	0.000662384	0.000664252	0.997188	0.318674
rs7852392	9	116439749	-5.14e-05	0.000637873	-0.0805535	0.935797	0.000421486	0.000864892	0.487327	0.626027
rs486257	9	116441589	0.000318772	0.000870493	0.366197	0.714218	-0.000861114	0.00118013	-0.729676	0.465589
rs59546222	9	116442826	0.00157141	0.00108067	1.4541	0.145919	-0.00072888	0.00146456	-0.497679	0.618711
rs4979274	9	116444269	0.000213213	0.000656901	0.324573	0.745504	0.000673181	0.000890514	0.755947	0.449682
rs16907982	9	116445936	0.000105083	0.00108841	0.0965474	0.923086	0.000115704	0.00147576	0.0784027	0.937508
rs11793407	9	116446747	0.000302982	0.000474509	0.638516	0.523138	0.000277591	0.000643359	0.431471	0.666126
rs586348	9	116447723	-0.000208206	0.000428184	-0.486253	0.626788	-0.00011531	0.000580202	-0.198741	0.842466
rs7867768	9	116448765	0.000936109	0.000527259	1.77542	0.0758288	0.000587302	0.000715046	0.821348	0.411449
rs77024206	9	116453811	-0.00111951	0.00102244	-1.09494	0.273542	-0.0020395	0.00138617	-1.47132	0.141205
rs72765677	9	116461420	0.00138984	0.000813146	1.70921	0.0874131	1.44e-05	0.0011023	0.0130196	0.989612
rs117813145	9	116470201	0.00118683	0.00113787	1.04303	0.296937	-0.00165017	0.00154232	-1.06993	0.284653
rs681729	9	116471385	0.00096425	0.000428273	2.25148	0.0243556	0.00080575	0.000580523	1.38797	0.165146
rs996614	9	116476484	0.000952029	0.000432515	2.20115	0.0277265	0.000845233	0.000586406	1.44138	0.149478
rs34400804	9	116481040	0.000803013	0.000800108	1.00363	0.315557	-0.000256422	0.00108481	-0.236376	0.813141
rs7045436	9	116485008	0.000147986	0.000499545	0.296242	0.767045	0.000655292	0.000677052	0.967861	0.333115
rs13299006	9	116488597	0.000930945	0.00087039	1.06957	0.284813	0.00108102	0.00118009	0.916048	0.359643
rs59956354	9	116493871	0.000398716	0.000961292	0.414771	0.67831	-0.000179475	0.00130315	-0.137725	0.890458
rs75871620	9	116494414	-0.00245026	0.00124674	-1.96534	0.0493759	-0.00319728	0.00168977	-1.89214	0.0584728
rs7034081	9	116500068	-0.000808429	0.000616917	-1.31043	0.190051	-0.000236585	0.000836241	-0.282915	0.777242
rs117208138	9	116504471	-0.000201928	0.0014556	-0.138725	0.889668	0.00293965	0.00197357	1.48951	0.136354
rs12003025	9	116508199	-0.000124329	0.000540589	-0.229988	0.818101	0.000142722	0.000732746	0.194777	0.845568
rs12335674	9	116519755	0.00075802	0.000640304	1.18385	0.236475	-0.000646393	0.000867961	-0.744726	0.456438
rs4979282	9	116524736	0.000278595	0.000469059	0.593943	0.552551	0.000942801	0.000635896	1.48264	0.138172
rs35673674	9	116525381	0.000396567	0.00084926	0.466956	0.640532	-0.000287441	0.00115129	-0.249669	0.802843
rs117376946	9	116530513	0.00190622	0.00156451	1.21841	0.223069	0.00137034	0.00212109	0.646054	0.518245
rs62558197	9	116543620	3.29e-05	0.00062071	0.0529271	0.95779	-5.32e-05	0.000841551	-0.0632526	0.949565
rs79268285	9	116544892	-0.00026697	0.000712707	-0.374586	0.707969	0.000778595	0.000966377	0.805684	0.420426
rs1022949	9	116545758	0.00132656	0.00065209	2.03433	0.0419196	-0.00080848	0.000883809	-0.914768	0.360314
rs10981924	9	116546611	-0.000753541	0.000452291	-1.66605	0.0957036	-0.000243143	0.000613289	-0.396457	0.691768
rs7046799	9	116553946	0.000379176	0.000451204	0.840364	0.400705	0.000418092	0.000611534	0.683677	0.49418
rs74760347	9	116555440	-0.00129899	0.00115023	-1.12933	0.258759	-0.000184786	0.00155989	-0.118461	0.905703
rs118093064	9	116562311	-0.00141282	0.00157115	-0.899225	0.368533	0.00148797	0.00212967	0.698684	0.48475
rs76986476	9	116570710	-0.000125708	0.00098057	-0.128199	0.897991	0.00109156	0.00132958	0.820984	0.411656
rs117499721	9	116579948	0.00160064	0.00187912	0.851804	0.394324	0.000696295	0.00254784	0.273288	0.784632
rs6478041	9	116617729	0.00108205	0.000624735	1.73201	0.0832733	-0.000323075	0.000847112	-0.381384	0.702919
rs117790789	9	116623308	0.00120515	0.00181769	0.663011	0.507324	0.00153134	0.0024644	0.621383	0.534348
rs75159386	9	116630428	0.0010969	0.000955614	1.14785	0.251033	0.000993104	0.00129608	0.766235	0.443537
rs6478042	9	116636243	0.000675153	0.000501726	1.34566	0.178412	-0.000310858	0.000680156	-0.45704	0.647643
rs77742918	9	116647555	-0.00249891	0.00182538	-1.36898	0.171006	0.00329119	0.00247373	1.33046	0.183368
rs7861276	9	116655238	0.000562269	0.000489901	1.14772	0.251085	-0.00107741	0.000664192	-1.62213	0.104777
rs75293905	9	116655400	-0.00401723	0.00179294	-2.24058	0.0250539	-0.000763606	0.00242884	-0.314392	0.753224
rs13285566	9	116656891	-0.000230901	0.000487923	-0.473233	0.636048	0.000189497	0.000661747	0.286359	0.774603
rs75429548	9	116658857	-0.000613719	0.000948458	-0.64707	0.517587	0.000888671	0.00128624	0.690907	0.489625
rs117660358	9	116661523	-0.00122178	0.00179597	-0.680288	0.496323	0.00175736	0.00243595	0.721429	0.470646
rs74834923	9	116662326	-0.000844238	0.00116813	-0.722727	0.469848	-0.000953295	0.00158374	-0.601925	0.547225
rs117360024	9	116665455	0.00121153	0.00098983	1.22398	0.220962	-0.000827603	0.001342	-0.616695	0.537437
rs76585134	9	116672917	-0.000823415	0.0018535	-0.444249	0.656863	-0.00301784	0.00251188	-1.20143	0.229586
rs79220120	9	116676253	-0.00049018	0.00117275	-0.417974	0.675966	-0.000879104	0.00158995	-0.552914	0.580323
rs7047895	9	116679181	-0.000252837	0.000429757	-0.588327	0.556313	0.000811511	0.000582579	1.39296	0.163632
rs13293583	9	116679391	-0.000950096	0.00140307	-0.677154	0.498309	-0.000117135	0.0019023	-0.0615754	0.950901
rs117282601	9	116685592	0.00333454	0.00155918	2.13865	0.0324649	-0.000490388	0.00211391	-0.231982	0.816552
rs72749943	9	116690329	-0.000450343	0.00107271	-0.419819	0.674618	0.00126227	0.00145464	0.867752	0.385531
rs74554178	9	116706917	-0.000411218	0.000930355	-0.442001	0.658489	0.000366346	0.00126147	0.290412	0.771501
rs10119978	9	116707820	0.000219226	0.000429891	0.509958	0.610081	0.000380286	0.000582697	0.652631	0.513995
rs12551845	9	116710512	-0.000998811	0.000977084	-1.02224	0.30667	0.000404943	0.00132501	0.305616	0.759897
rs16910950	9	116715920	0.00122883	0.0010792	1.13865	0.25485	0.00146686	0.00146331	1.00243	0.316138
rs36008244	9	116716127	-7.38e-05	0.000443808	-0.166182	0.868014	1.12e-05	0.000601796	0.0186399	0.985128
rs10817540	9	116718675	0.000141135	0.000518231	0.272339	0.785362	-0.000746345	0.000702515	-1.06239	0.288059
rs17201899	9	116720233	0.00253302	0.0012971	1.95284	0.0508397	-0.000433888	0.00175848	-0.246741	0.805109
rs814692	9	116723025	0.000146701	0.00111026	0.132132	0.89488	0.00270065	0.00150562	1.79371	0.0728606
rs77999186	9	116723278	-0.000869716	0.00126519	-0.687419	0.491819	-0.000221323	0.00171547	-0.129016	0.897345
rs16911006	9	116724402	-3.87e-05	0.000492343	-0.078539	0.937399	0.000867461	0.000667366	1.29983	0.193661
rs73556418	9	116724812	0.00161634	0.000628229	2.57285	0.0100869	-0.000563898	0.000851518	-0.662226	0.507827
rs700124	9	116726519	0.000696593	0.00166424	0.418564	0.675535	-0.00100993	0.00225629	-0.447605	0.654439
rs12683614	9	116728395	0.000217649	0.00050704	0.429253	0.667739	0.00115774	0.000687452	1.68411	0.0921618
rs10759667	9	116728445	0.00104294	0.000617115	1.69002	0.0910245	5.36e-07	0.000837119	0.000640448	0.999489
rs117095604	9	116729757	-0.0023147	0.00191254	-1.21028	0.226174	0.00112255	0.0025933	0.432866	0.665112
rs77378825	9	116736164	-0.00164303	0.000871733	-1.88479	0.0594589	-0.00186319	0.00118209	-1.57619	0.114983
rs10435838	9	116737162	-0.00153995	0.000861206	-1.78813	0.0737555	-0.000317925	0.00116773	-0.27226	0.785423
rs1535762	9	116739377	0.000434751	0.00045229	0.961223	0.336441	0.00157752	0.000613174	2.57271	0.0100909
rs12351979	9	116739981	0.000754799	0.000505547	1.49303	0.135429	0.00103878	0.000685511	1.51533	0.12969
rs1830774	9	116742528	-0.00189491	0.000866549	-2.18673	0.0287632	-0.000332508	0.00117465	-0.28307	0.777124
rs144450334	9	116742653	0.000395259	0.00131265	0.301116	0.763327	-0.000853169	0.00177922	-0.479518	0.63157
rs1408114	9	116742891	-7.39e-05	0.000435553	-0.169755	0.865203	0.00148014	0.00059056	2.50634	0.0121994
rs72759006	9	116744991	-3.98e-05	0.00178659	-0.0222583	0.982242	-0.00180034	0.00242279	-0.743089	0.457429
rs10441748	9	116745276	0.000114299	0.00047149	0.24242	0.808455	0.000128114	0.000639161	0.200441	0.841136
rs2026139	9	116750200	-0.000549248	0.000445264	-1.23353	0.217378	0.00105176	0.000603554	1.74261	0.0814023
rs117141328	9	116752772	-0.000534952	0.00157578	-0.339484	0.734245	-0.00140627	0.00213643	-0.658237	0.510387
rs72759025	9	116760977	0.00219724	0.00122352	1.79583	0.0725223	0.00224515	0.00165851	1.35372	0.175828
rs4979316	9	116762534	-0.000608216	0.000458116	-1.32765	0.184296	-0.00229782	0.00062093	-3.70061	0.000215117
rs4978561	9	116764283	2.84e-06	0.00044807	0.0063272	0.994952	0.00144609	0.00060753	2.38028	0.0173003
rs942289	9	116767669	-0.001957	0.000927423	-2.11015	0.0348464	-0.002968	0.00125747	-2.3603	0.0182609
rs7028504	9	116768206	-0.000343743	0.000450225	-0.76349	0.445172	-0.00206965	0.000610218	-3.39165	0.000694827
rs34685989	9	116770045	-0.00196963	0.00142637	-1.38087	0.16732	-0.000971596	0.00193387	-0.502409	0.61538
rs3748182	9	116770785	0.000229214	0.000449593	0.509824	0.610175	0.00158438	0.000609519	2.59939	0.00933931
rs78415830	9	116787737	-0.00157004	0.000795041	-1.9748	0.0482921	-0.00175608	0.00107784	-1.62926	0.10326
rs1965753	9	116799926	-9e-05	0.000431082	-0.208729	0.83466	0.00102928	0.000584483	1.76101	0.078238
rs10121424	9	116800606	-0.000314771	0.000455924	-0.690402	0.489942	0.000332177	0.000618184	0.537343	0.591031
rs12378906	9	116810204	-0.00162353	0.00079243	-2.04879	0.040483	-0.00142205	0.0010742	-1.32381	0.185566
rs7856141	9	116812084	-0.00162962	0.000791893	-2.05788	0.0396026	-0.00154702	0.00107362	-1.44094	0.149603
rs12683020	9	116814661	0.0007627	0.00051301	1.48672	0.137091	0.00133764	0.000695409	1.92352	0.0544151
rs12003412	9	116815148	-0.00139452	0.000590411	-2.36196	0.0181794	-0.000619332	0.00080036	-0.773817	0.439039
rs3810928	9	116815777	0.000274007	0.000429778	0.637553	0.523765	0.000823317	0.000582538	1.41333	0.15756
rs56372001	9	116816581	-0.000395123	0.00042995	-0.918997	0.358098	-7.77e-05	0.000582836	-0.133275	0.893976
rs12554621	9	116816780	0.000581066	0.000585898	0.991753	0.321319	0.00203815	0.000794469	2.56543	0.0103054
rs10739400	9	116816816	0.0010875	0.00139505	0.779546	0.435659	-0.000382293	0.00189125	-0.202138	0.839809
rs891723	9	116820996	0.000930055	0.000925492	1.00493	0.314931	-0.00142764	0.00125477	-1.13777	0.255217
rs80057939	9	116822510	0.00187414	0.00134698	1.39137	0.164115	-0.00247126	0.00182647	-1.35302	0.17605
rs2269456	9	116822610	0.000909674	0.000458007	1.98616	0.0470166	0.000581901	0.000620857	0.937254	0.348629
rs2269454	9	116822650	0.00114959	0.000472441	2.43329	0.014963	-0.000177688	0.000640514	-0.277415	0.781462
rs74664962	9	116824308	-7.3e-05	0.00206867	-0.0352683	0.971866	0.00125318	0.00280473	0.446811	0.655012
rs7034544	9	116825464	-0.00169649	0.000502044	-3.37917	0.000727144	3.37e-05	0.00068034	0.0494829	0.960535
rs141738059	9	116832007	0.00331278	0.00198414	1.66963	0.0949931	-0.00244864	0.00269049	-0.910109	0.362766
rs1864721	9	116834951	0.00165928	0.000499834	3.31966	0.000901363	-0.0010952	0.000677613	-1.61626	0.106039
rs12344124	9	116837745	-0.00253142	0.000685462	-3.69301	0.000221653	-0.000600573	0.000929072	-0.646423	0.518006
rs2285056	9	116840338	-0.00166019	0.000670986	-2.47426	0.0133516	0.00115573	0.000909602	1.27059	0.203875
rs112463840	9	116842313	-0.00351219	0.00150818	-2.32877	0.019872	0.00294372	0.00204435	1.43993	0.149888
rs10119159	9	116843559	0.000519947	0.000441153	1.17861	0.238555	6.54e-05	0.000597993	0.109421	0.912868
rs112432971	9	116844205	0.00311897	0.00112593	2.77013	0.00560374	-0.00119861	0.00152629	-0.785314	0.43227
rs73560335	9	116845223	-0.000890319	0.000597706	-1.48956	0.136341	0.00132145	0.000810131	1.63116	0.102857
rs117224180	9	116850480	-0.00132274	0.00134735	-0.981735	0.326231	-0.0015153	0.00182696	-0.82941	0.406873
rs28393131	9	116853108	-0.00196892	0.000606154	-3.24822	0.00116141	0.000235143	0.000821719	0.286161	0.774755
rs118001597	9	116853785	-7.42e-05	0.00104301	-0.0711784	0.943256	-0.0017065	0.00141418	-1.20671	0.227544
rs35719524	9	116856481	0.000517276	0.000551598	0.937777	0.34836	-0.001858	0.000747718	-2.48489	0.0129597
rs7036734	9	116857656	-0.000777815	0.00042703	-1.82145	0.0685388	0.00119112	0.000578804	2.05789	0.0396013
rs62556540	9	116859852	0.000529316	0.000551745	0.959349	0.337384	-0.0017637	0.000747903	-2.3582	0.0183645
rs13288531	9	116861654	0.000155762	0.000997596	0.156138	0.875924	0.00120376	0.00135214	0.890268	0.373322
rs13289180	9	116861818	0.000642456	0.000552871	1.16204	0.245222	0.00082872	0.000749383	1.10587	0.268784
rs1560539	9	116862083	0.000268126	0.000428515	0.62571	0.531506	0.000131538	0.000581224	0.226313	0.820958
rs7856692	9	116866605	-0.000151124	0.000481669	-0.313751	0.753711	-0.000792909	0.000652929	-1.21439	0.224601
rs6478063	9	116866926	0.000742692	0.000434689	1.70856	0.0875336	-6.43e-05	0.000589513	-0.109009	0.913195
rs2900574	9	116870327	0.000437105	0.000448644	0.974282	0.329917	0.000448602	0.000608305	0.737461	0.460843
rs7855777	9	116871866	0.000162654	0.000491553	0.330899	0.740721	5.82e-05	0.000666547	0.0873869	0.930364
rs1570589	9	116874355	-0.000167871	0.000487516	-0.34434	0.730591	0.000358309	0.000661235	0.541878	0.587903
rs75186455	9	116875414	0.00172934	0.00142235	1.21583	0.224049	-0.00108218	0.00192883	-0.561053	0.574762
rs10817570	9	116880300	0.00105169	0.000505973	2.07855	0.0376593	0.000378603	0.000685822	0.552042	0.58092
rs1077140	9	116881604	-7.93e-07	0.000505778	-0.00156714	0.99875	0.000326858	0.0006857	0.476678	0.633592
rs10982072	9	116883273	-0.000504349	0.000706496	-0.713873	0.475306	-0.000415581	0.000957806	-0.433889	0.664369
rs980923	9	116883842	-0.000376422	0.00074175	-0.507477	0.61182	-0.00123084	0.00100574	-1.22382	0.22102
rs117085391	9	116884185	-0.00145453	0.00210224	-0.691895	0.489004	-0.0023929	0.00285	-0.839612	0.401127
rs10982073	9	116885299	0.000272549	0.000679517	0.401092	0.688353	0.000334959	0.000921275	0.363582	0.71617
rs7856967	9	116887405	0.000494789	0.00114867	0.430751	0.66665	0.00230781	0.00155719	1.48203	0.138333
rs58340169	9	116892597	-0.000203163	0.000487557	-0.416696	0.676901	0.000493901	0.000660959	0.747249	0.454914
rs13300798	9	116895387	-0.0011799	0.000605623	-1.94823	0.051388	-0.000839074	0.00082094	-1.02209	0.306739
rs79701073	9	116898329	-0.000990669	0.00108221	-0.915412	0.359976	-0.00014687	0.00146686	-0.100125	0.920245
rs12338900	9	116898696	0.00105879	0.000565173	1.87339	0.0610157	-0.000415096	0.000766228	-0.541739	0.587999
rs75293275	9	116899243	0.000130788	0.00124312	0.10521	0.916209	0.00110812	0.00168539	0.657482	0.510872
rs2761685	9	116903101	-0.000472905	0.000554306	-0.853147	0.393579	-0.000376805	0.000751282	-0.501549	0.615985
rs10817573	9	116907448	-0.000346406	0.0007253	-0.477604	0.632933	0.000384698	0.000983448	0.391172	0.69567
rs12352644	9	116907553	0.00120289	0.000566456	2.12353	0.0337099	-0.000359131	0.000767936	-0.467657	0.64003
rs2002284	9	116908453	0.000495089	0.000616671	0.802842	0.422067	-7.88e-05	0.000835801	-0.0942801	0.924887
rs10739403	9	116913145	-0.000120583	0.000474914	-0.253904	0.79957	-0.000127016	0.000643702	-0.197321	0.843576
rs919641	9	116913717	0.000521047	0.000566908	0.919102	0.358043	0.000280562	0.000769182	0.364753	0.715296
rs2808773	9	116914715	-0.000555149	0.000426796	-1.30074	0.193349	0.000601019	0.000578619	1.03871	0.298939
rs1991707	9	116918675	0.000427867	0.000429541	0.996103	0.319201	0.000707279	0.000582271	1.21469	0.224486
rs75506800	9	116921801	-0.00161384	0.00131647	-1.22588	0.220245	0.000595135	0.00178434	0.333533	0.738732
rs2808785	9	116921849	0.000248553	0.000534241	0.465246	0.641756	0.000790717	0.000724497	1.0914	0.275097
rs10817575	9	116924468	-0.000346267	0.000632483	-0.547473	0.584054	-0.00141599	0.000857277	-1.65173	0.0985907
rs2808795	9	116924664	-0.000492763	0.000443649	-1.1107	0.266697	0.000104032	0.00060141	0.17298	0.862668
rs2567707	9	116930100	-0.000798234	0.000499438	-1.59826	0.109985	-0.000632499	0.000677194	-0.933999	0.350305
rs2567706	9	116930194	-0.000615919	0.000488528	-1.26076	0.207395	-0.000499923	0.000662287	-0.754843	0.450344
rs2241671	9	116931099	-0.000276243	0.000432714	-0.638395	0.523217	-0.00129539	0.000586531	-2.20856	0.0272062
rs2808770	9	116931445	-0.000521165	0.000484041	-1.0767	0.281617	-0.000184256	0.000656468	-0.280677	0.778958
rs2567705	9	116931666	-0.000365262	0.000442542	-0.825373	0.409161	0.000226805	0.000599653	0.378227	0.705262
rs2808771	9	116931737	-0.000494969	0.000484005	-1.02265	0.306473	-0.000251445	0.000656078	-0.383255	0.701531
rs10759684	9	116937667	-0.000538321	0.000456346	-1.17963	0.238147	-0.000215432	0.00061868	-0.348212	0.727681
rs3810930	9	116940594	-0.000391352	0.000861446	-0.454297	0.649616	-2.91e-05	0.00116786	-0.024948	0.980096
rs12001466	9	116942796	0.000837566	0.000473504	1.76887	0.076917	-0.000901252	0.000641769	-1.40432	0.160223
rs10739406	9	116945547	6.66e-05	0.000609707	0.109193	0.913049	0.000347356	0.000826567	0.42024	0.67431
rs77404783	9	116947510	-0.000285511	0.00158512	-0.18012	0.857059	0.000100316	0.00214863	0.0466882	0.962762
rs73560601	9	116948553	0.000694529	0.000481482	1.44248	0.149167	0.000165296	0.000652646	0.25327	0.800059
rs2808783	9	116949722	0.000282024	0.000500997	0.562925	0.573486	0.00060975	0.000679259	0.897669	0.369363
rs34960704	9	116949977	0.000495192	0.00154986	0.319508	0.749342	0.00425112	0.00210195	2.02247	0.0431287
rs79298980	9	116952274	-0.00310328	0.00148918	-2.08389	0.0371709	-0.00321068	0.00201871	-1.59046	0.111733
rs35929653	9	116955480	-0.000631739	0.000650748	-0.970789	0.331654	-0.000629767	0.000882293	-0.713785	0.475361
rs2808787	9	116956268	-0.00037502	0.000513863	-0.729806	0.465509	-0.000238636	0.000696783	-0.342482	0.731988
rs117176224	9	116957897	0.000801634	0.00108814	0.7367	0.461306	-0.00105648	0.00147508	-0.71622	0.473856
rs10982097	9	116958144	0.000268371	0.000497018	0.539963	0.589223	0.000755628	0.000673655	1.12168	0.261998
rs2567717	9	116965749	0.000282814	0.000481625	0.587207	0.557065	-0.000761967	0.000652854	-1.16713	0.243159
rs77309503	9	116967184	-0.000213991	0.00123837	-0.172801	0.862808	-0.000370608	0.00167957	-0.220656	0.825361
rs28592718	9	116969001	-0.00207897	0.00157952	-1.31621	0.188104	0.000622929	0.00214141	0.290896	0.771131
rs10982100	9	116970115	0.000509444	0.00127336	0.40008	0.689098	8.56e-05	0.00172634	0.0495599	0.960473
rs34350265	9	116973273	-0.000528312	0.000820543	-0.643856	0.519669	-0.00226969	0.00111224	-2.04065	0.0412865
rs13300252	9	116974295	5.63e-05	0.000554086	0.101593	0.91908	-0.00136155	0.000751153	-1.81261	0.0698926
rs60859047	9	116974980	-0.000110692	0.000847088	-0.130674	0.896033	-0.00220733	0.00114825	-1.92234	0.0545638
rs745490	9	116977249	0.000508099	0.000844377	0.601745	0.547344	-0.000702651	0.00114464	-0.613859	0.539309
rs75255054	9	116979508	-0.000629133	0.000967394	-0.650338	0.515475	-0.000946108	0.00131161	-0.721331	0.470706
rs10982110	9	116980052	-2.06e-05	0.000484782	-0.0424603	0.966132	-0.000861456	0.000657227	-1.31074	0.189945
rs7024508	9	116985310	-6.12e-05	0.000671428	-0.0911447	0.927378	0.00120991	0.000910506	1.32883	0.183905
rs871878	9	116989375	-0.000430123	0.000563304	-0.763572	0.445123	-6.27e-05	0.000763393	-0.0821011	0.934566
rs7868992	9	116991071	0.000323191	0.00047899	0.674735	0.499845	-0.000780887	0.000649308	-1.20264	0.229115
rs28704004	9	116991394	-0.00057583	0.00177449	-0.324504	0.745557	-0.00197838	0.00240522	-0.822533	0.410774
rs7872468	9	116991404	0.00159681	0.000994442	1.60574	0.108333	0.00256517	0.00134801	1.90294	0.0570495
rs7875159	9	116995483	-6.45e-05	0.000538624	-0.119819	0.904627	-0.000609558	0.000730492	-0.834449	0.404029
rs6478071	9	116995868	-0.000662717	0.00170386	-0.38895	0.697314	-0.00151155	0.00230951	-0.65449	0.512797
rs1982850	9	117000801	3.26e-05	0.000433792	0.0752121	0.940046	0.000320533	0.000588135	0.544999	0.585755
rs78375395	9	117001247	0.000990597	0.000687035	1.44184	0.149348	0.00241732	0.0009312	2.59591	0.00943442
rs10982119	9	117001447	-0.000964858	0.00135214	-0.713579	0.475488	0.000245551	0.00183372	0.133909	0.893475
rs76340413	9	117001591	-0.000954819	0.00096672	-0.987689	0.323306	-0.00110852	0.00131118	-0.845438	0.397867
rs41278645	9	117008025	-0.000864541	0.000720795	-1.19943	0.230363	0.000162305	0.000977168	0.166097	0.868081
rs72762640	9	117008944	-0.0024938	0.0011792	-2.11482	0.0344463	-0.000202106	0.00159848	-0.126436	0.899387
rs4979360	9	117010272	-0.000779034	0.000599438	-1.29961	0.193736	-0.00140043	0.000812502	-1.7236	0.0847809
rs79020897	9	117010284	0.00033073	0.00158469	0.208703	0.83468	0.00256519	0.00214888	1.19373	0.232584
rs1249709	9	117010629	8.47e-05	0.000428198	0.197858	0.843156	0.000103271	0.000580398	0.177932	0.858777
rs10982123	9	117011093	-0.00145163	0.000714312	-2.0322	0.0421341	-0.000920121	0.000968284	-0.95026	0.341981
rs999599	9	117011595	0.000480889	0.000441361	1.08956	0.275907	6.05e-05	0.000598306	0.101136	0.919443
rs77569894	9	117012440	0.00134667	0.000784105	1.71746	0.0858963	0.00168322	0.00106315	1.58323	0.11337
rs16927596	9	117013916	0.00171832	0.00120745	1.4231	0.154707	-0.00210771	0.00163671	-1.28777	0.197827
rs17802770	9	117018377	0.000986087	0.000528051	1.86741	0.0618454	0.00140225	0.000715971	1.95853	0.0501692
rs4979361	9	117019167	-0.000921491	0.000853029	-1.08026	0.280029	-0.00178458	0.00115634	-1.5433	0.12276
rs923601	9	117019801	-0.000127722	0.000434471	-0.293971	0.76878	0.000231555	0.000589092	0.39307	0.694268
rs117025949	9	117024500	0.000745987	0.00176292	0.423155	0.672182	-0.000360926	0.00238933	-0.151058	0.87993
rs2636856	9	117024515	0.000337169	0.000507932	0.663808	0.506814	3.95e-05	0.000688742	0.0573455	0.95427
rs34527930	9	117026296	-0.000357116	0.000565764	-0.631211	0.527903	0.00073987	0.000767222	0.964349	0.334872
rs80280630	9	117030861	0.000641462	0.000678524	0.945378	0.344467	0.00029566	0.000920012	0.321365	0.747934
rs2636864	9	117032448	0.000307009	0.000430461	0.71321	0.475716	0.000132966	0.000583542	0.227861	0.819754
rs61013300	9	117035948	-0.000115108	0.000562589	-0.204604	0.837882	0.000297676	0.000763115	0.39008	0.696478
rs10817582	9	117039725	0.000234814	0.000494853	0.474512	0.635135	0.000488965	0.000670758	0.728974	0.466018
rs1249745	9	117042977	-0.00107712	0.000516264	-2.08638	0.0369451	-0.000511677	0.000699953	-0.731016	0.46477
rs1249744	9	117043352	0.000692384	0.000482384	1.43534	0.151192	0.000370194	0.000653933	0.566105	0.571323
rs76528031	9	117043455	0.000187609	0.000908891	0.206415	0.836467	0.000190987	0.00123215	0.155004	0.876819
rs78055535	9	117044081	0.000730642	0.000727113	1.00485	0.314968	-0.00139392	0.000984918	-1.41527	0.156992
rs2130722	9	117047888	-0.000873473	0.000795594	-1.09789	0.272254	0.000625508	0.00107906	0.579677	0.562133
rs55880714	9	117049144	0.000506822	0.00167024	0.303443	0.761553	-0.00688605	0.00226321	-3.0426	0.00234563
rs946053	9	117049891	-8.2e-05	0.000426065	-0.192377	0.847447	0.000920283	0.000577718	1.59296	0.11117
rs10982134	9	117050998	-0.000976317	0.000459228	-2.126	0.0335044	-0.000636583	0.00062258	-1.02249	0.306549
rs1687410	9	117051020	0.00137555	0.000632886	2.17346	0.0297464	0.000945451	0.000857989	1.10194	0.270489
rs1249737	9	117053273	-0.00108386	0.000463496	-2.33845	0.0193648	-0.000571134	0.000628298	-0.909018	0.363341
rs10817585	9	117055449	5.86e-05	0.000467774	0.125272	0.900308	-0.000541036	0.000634353	-0.852894	0.393719
rs2636874	9	117059099	-0.000352328	0.000431108	-0.817262	0.41378	-0.000385084	0.000584319	-0.65903	0.509877
rs12237679	9	117062322	-0.00101507	0.00152812	-0.664265	0.506522	0.000580553	0.00207081	0.280351	0.779208
rs73656040	9	117063396	0.00072447	0.000801928	0.903411	0.366309	0.00021006	0.00108719	0.193214	0.846792
rs56150378	9	117063805	9.53e-05	0.00108503	0.0878683	0.929981	-0.00254694	0.00147056	-1.73196	0.0832823
rs10817586	9	117064405	-7.16e-05	0.000439957	-0.162794	0.870681	0.000363933	0.000596574	0.610038	0.541837
rs10817589	9	117066118	-0.000648366	0.00043611	-1.4867	0.137094	0.000241374	0.000591282	0.408222	0.683111
rs10817590	9	117066823	-0.000521201	0.000429973	-1.21217	0.225448	0.00015185	0.000582921	0.260499	0.794479
rs74970073	9	117067840	0.000220408	0.00199652	0.110396	0.912095	-0.0032781	0.00270625	-1.2113	0.22578
rs1249759	9	117070908	0.000122774	0.000857307	0.14321	0.886125	-0.000352461	0.00116226	-0.303254	0.761696
rs3736252	9	117071744	1.1e-05	0.00128671	0.00851965	0.993202	-0.000761262	0.00174409	-0.436482	0.662487
rs34986757	9	117074727	0.0015298	0.00157942	0.968585	0.332753	0.000312913	0.00214165	0.146109	0.883836
rs10982144	9	117075811	0.00153393	0.000572594	2.67892	0.00738638	0.000566395	0.000776273	0.729634	0.465614
rs1631637	9	117076684	-0.000394447	0.000433124	-0.910704	0.362452	8.88e-06	0.000587153	0.0151158	0.98794
rs2787333	9	117078637	0.000471293	0.000474746	0.992728	0.320843	0.000716218	0.00064362	1.1128	0.265797
rs2787337	9	117084228	-0.000386839	0.000454415	-0.851289	0.394609	-0.000700888	0.000616113	-1.1376	0.25529
rs117221569	9	117086188	0.000727663	0.00113524	0.640978	0.521538	0.000327719	0.00153914	0.212924	0.831387
rs1126801	9	117087412	-0.0015738	0.00137885	-1.14139	0.253709	0.000162896	0.00187038	0.0870923	0.930598
rs1687392	9	117099956	0.00061031	0.000431941	1.41295	0.157672	9.2e-05	0.000585568	0.157061	0.875197
rs2250242	9	117103973	0.000215616	0.000427228	0.504685	0.61378	0.000281301	0.000579187	0.485683	0.627193
rs2787348	9	117121840	0.000423427	0.000505689	0.837328	0.402409	0.00102658	0.00068548	1.49761	0.134234
rs3748177	9	117122202	0.000775386	0.000428368	1.81009	0.0702826	0.00123555	0.000580652	2.12786	0.0333495
rs2636897	9	117122615	0.00081663	0.000428229	1.907	0.0565221	0.00121259	0.00058047	2.08898	0.0367102
rs3748176	9	117124731	0.000604893	0.000433649	1.39489	0.16305	0.00124934	0.00058756	2.12632	0.0334775
rs41278657	9	117124785	-0.00191222	0.00127682	-1.49764	0.134228	-0.0004695	0.00173142	-0.271165	0.786264
rs12337816	9	117125236	-0.00047188	0.000626838	-0.752794	0.451574	-0.00124709	0.000849831	-1.46746	0.142252
rs41306498	9	117139280	0.0010998	0.00100996	1.08895	0.276175	0.000281538	0.00136914	0.205632	0.837079
rs113430138	9	117141946	0.00108048	0.001006	1.07404	0.282804	0.00045417	0.00136392	0.332989	0.739142
rs10513243	9	117146435	-0.000653542	0.00134157	-0.487146	0.626155	-0.00195892	0.00181919	-1.07681	0.281566
rs10817597	9	117147842	0.00143641	0.000944924	1.52014	0.128478	0.000591895	0.00128133	0.461939	0.644125
rs1159310	9	117151539	0.000315983	0.000499962	0.632014	0.527378	0.000422577	0.000677851	0.623407	0.533017
rs12340863	9	117159227	5.18e-06	0.0004807	0.010767	0.991409	0.000478839	0.000651731	0.734719	0.462511
rs10759693	9	117162253	0.000616473	0.000428382	1.43907	0.150131	0.000957708	0.00058068	1.64929	0.0990901
rs2274158	9	117166206	-0.0012281	0.000508142	-2.41684	0.0156566	-0.0022145	0.00068892	-3.21445	0.00130707
rs2274159	9	117166246	-0.000832836	0.000427226	-1.94941	0.0512479	-0.0012717	0.000579471	-2.19459	0.0281938
rs942519	9	117169033	0.00072285	0.000429189	1.68422	0.0921396	0.00112585	0.000581687	1.93549	0.0529305
rs12339210	9	117170241	-0.000729651	0.000639616	-1.14076	0.253969	-0.00148024	0.00086721	-1.7069	0.0878419
rs12684077	9	117171938	6.14e-05	0.000694308	0.0883929	0.929564	0.00145791	0.000940806	1.54964	0.12123
rs112071687	9	117172569	-0.00140795	0.000854317	-1.64804	0.0993452	-0.000546599	0.00115897	-0.471626	0.637194
rs4978584	9	117186712	-0.00118562	0.000509053	-2.32907	0.0198559	-0.00222532	0.000690085	-3.2247	0.00126117
rs71505509	9	117189040	0.000781089	0.000922824	0.846412	0.397324	0.00134957	0.00125101	1.07878	0.280686
rs12002094	9	117190749	-0.00117882	0.000512764	-2.29896	0.0215078	-0.00196569	0.000695179	-2.8276	0.00469016
rs79853599	9	117191140	0.000972335	0.000942717	1.03142	0.302346	0.00104113	0.00127845	0.814363	0.415438
rs17232074	9	117199634	-0.000302676	0.000849678	-0.356224	0.721673	-1.07e-05	0.00115178	-0.00930567	0.992575
rs75199249	9	117203690	0.00129726	0.00171584	0.756048	0.449621	0.00046079	0.00232554	0.198143	0.842933
rs10733610	9	117203961	-0.000844115	0.000496842	-1.69896	0.0893277	-0.00149361	0.000673662	-2.21715	0.0266136
rs1408527	9	117210318	0.000386168	0.000489683	0.788608	0.430342	0.000417403	0.000663716	0.628888	0.529423
rs117191293	9	117225383	0.000421545	0.00110458	0.381635	0.702732	-0.000679402	0.00149747	-0.4537	0.650045
rs79048413	9	117227463	-0.00120313	0.0016247	-0.740526	0.458982	-2.67e-05	0.00220195	-0.0121381	0.990315
rs11791072	9	117238655	0.000103259	0.000427531	0.241524	0.809149	0.00029717	0.000579495	0.512807	0.608086
rs10817624	9	117245709	0.000338942	0.000428755	0.790526	0.429221	0.000409689	0.000581389	0.704672	0.481015
rs10982245	9	117250332	0.00145549	0.00106487	1.36683	0.171681	0.001723	0.00144357	1.19356	0.23265
rs1535960	9	117251352	0.000168243	0.000427179	0.393847	0.693695	0.000220502	0.000579382	0.380581	0.703514
rs17807115	9	117256467	-0.00220213	0.000811896	-2.71233	0.00668163	-0.00187884	0.00110081	-1.70679	0.0878626
rs77886843	9	117259271	-0.000229441	0.00181639	-0.126317	0.899481	-0.00116332	0.00246203	-0.472506	0.636566
rs10982256	9	117260834	-3.96e-05	0.000429218	-0.0923735	0.926401	-8.56e-05	0.000581946	-0.147025	0.883112
rs4979416	9	117262877	-0.00059792	0.000924339	-0.646861	0.517722	-0.000568409	0.00125356	-0.453437	0.650234
rs56204273	9	117266853	-0.00163955	0.00208085	-0.787927	0.43074	-0.00178184	0.00282158	-0.631505	0.527711
rs2297815	9	117266965	6.58e-05	0.000445723	0.14758	0.882674	2.24e-05	0.000604445	0.0370935	0.970411
rs12339669	9	117270304	-0.000416892	0.000649018	-0.642342	0.520651	0.000742903	0.000879724	0.844473	0.398406
rs55987284	9	117278468	0.000848885	0.00104463	0.812615	0.416439	0.00138157	0.00141645	0.975378	0.329374
rs62581579	9	117283836	-0.00065622	0.000828972	-0.791607	0.428591	-0.00164294	0.00112391	-1.46181	0.143795
rs10817635	9	117288169	0.000710044	0.000428078	1.65868	0.0971819	0.000642438	0.00058058	1.10655	0.268491
rs4978594	9	117289895	-0.00093873	0.00100141	-0.937409	0.348549	-0.00179429	0.00135775	-1.32152	0.18633
rs10982279	9	117300139	0.000457821	0.00109484	0.418161	0.67583	-0.000397416	0.00148473	-0.267669	0.788954
rs28832104	9	117300222	-0.000335549	0.000976471	-0.343635	0.731121	0.000467676	0.00132427	0.353158	0.72397
rs77901577	9	117303900	0.00129382	0.00119214	1.08529	0.277795	-0.000499297	0.00161634	-0.308905	0.757394
rs10513249	9	117303911	1.9e-05	0.000570364	0.0332574	0.973469	0.000203051	0.000773352	0.26256	0.79289
rs16929974	9	117307933	0.000106325	0.00157381	0.0675588	0.946137	0.000248078	0.00213309	0.1163	0.907415
rs16930000	9	117311703	0.00101669	0.00133928	0.759132	0.447774	0.000888416	0.00181589	0.489245	0.624668
rs10982285	9	117312703	0.000133083	0.000489736	0.271744	0.785819	-0.000678977	0.000664254	-1.02216	0.306704
rs75747113	9	117312807	0.00125294	0.00144201	0.868882	0.384912	0.00098603	0.00195457	0.504476	0.613928
rs79203776	9	117313300	-0.000857393	0.000820837	-1.04453	0.296239	-0.000693269	0.00111268	-0.623061	0.533245
rs10982289	9	117314774	0.000281397	0.000546967	0.514469	0.606925	-0.000951343	0.000741577	-1.28287	0.19954
rs10114562	9	117315880	-0.000156899	0.000427411	-0.367092	0.713551	0.000609105	0.000579349	1.05136	0.293094
rs80300711	9	117317788	-0.00105449	0.00106469	-0.990415	0.321972	0.000203134	0.00144312	0.140761	0.888059
rs7855043	9	117318726	0.00219605	0.00128067	1.71476	0.08639	9.2e-05	0.0017361	0.0529976	0.957734
rs72750762	9	117318755	0.000363193	0.00132697	0.273702	0.784314	0.00112831	0.00179945	0.627029	0.530641
rs10817638	9	117322542	9.84e-06	0.000446652	0.0220227	0.98243	-0.000117811	0.000605556	-0.194551	0.845745
rs117872308	9	117326498	-0.000808144	0.00164725	-0.490601	0.623709	-0.00130395	0.00223325	-0.583879	0.559302
rs10119030	9	117338372	-0.000394302	0.000464555	-0.848773	0.396008	0.000614418	0.000629705	0.975723	0.329202
rs12238437	9	117348466	0.000347522	0.000772072	0.450115	0.652628	0.000220505	0.00104665	0.210677	0.833139
rs10982317	9	117349653	0.000531993	0.000560637	0.948907	0.342669	-0.000200694	0.000760034	-0.264059	0.791735
rs118009168	9	117350602	0.00130317	0.0012451	1.04664	0.295266	-0.000652436	0.00168825	-0.386457	0.699158
rs7853552	9	117360797	-6.47e-05	0.000535425	-0.120908	0.903764	-0.000618738	0.00072584	-0.852444	0.393969
rs79107791	9	117368774	0.00105665	0.000996724	1.06012	0.28909	-0.000606833	0.00135124	-0.449092	0.653366
rs117861524	9	117370363	-0.000337548	0.00146555	-0.230321	0.817843	-7.01e-05	0.0019877	-0.0352746	0.971861
rs4979444	9	117375909	0.000353267	0.000427514	0.826328	0.408619	-0.000422005	0.000579596	-0.728103	0.466551
rs1887785	9	117379286	-0.000178216	0.000439949	-0.405083	0.685417	0.00102064	0.000596418	1.71129	0.0870294
rs41308898	9	117387057	0.000848347	0.00205243	0.413338	0.679359	-0.00122087	0.00278212	-0.438825	0.660788
rs117015701	9	117387365	0.00136213	0.00155702	0.87483	0.381667	-2.91e-05	0.00211113	-0.0138003	0.988989
rs7031094	9	117390300	-5.45e-05	0.00047601	-0.114549	0.908803	0.000530561	0.000645178	0.822348	0.410879
rs1536738	9	117391325	0.000516542	0.000632122	0.817155	0.41384	0.0019493	0.000856987	2.2746	0.0229306
rs78049219	9	117392369	0.00129673	0.00108195	1.19851	0.23072	0.000308637	0.00146646	0.210465	0.833305
rs3810935	9	117396237	-0.000554066	0.000550801	-1.00593	0.314451	-0.000144979	0.000746471	-0.19422	0.846004
rs75955539	9	117416352	0.00139475	0.00146107	0.954605	0.339778	-0.000738126	0.00198094	-0.372615	0.709435
rs12341987	9	117420432	0.00301899	0.00210178	1.4364	0.15089	0.00275076	0.00284887	0.96556	0.334265
rs79660918	9	117421666	-0.0012388	0.000796345	-1.55561	0.119802	-0.000303103	0.00107942	-0.280802	0.778862
rs74337357	9	117422392	0.00159878	0.00195247	0.818848	0.412874	0.0016375	0.00264463	0.619178	0.535799
rs7043739	9	117423075	-7.94e-05	0.000484868	-0.163804	0.869886	-0.000542016	0.0006572	-0.824735	0.409523
rs62579733	9	117425214	0.000682199	0.000674125	1.01198	0.31155	0.00165176	0.000914751	1.8057	0.0709665
rs1055207	9	117428960	0.000212621	0.000432256	0.491887	0.6228	0.000539825	0.000585999	0.921205	0.356944
rs2296947	9	117430524	-0.000569631	0.000435409	-1.30827	0.190784	-0.00111851	0.000590193	-1.89517	0.0580713
rs1359992	9	117430611	-0.00015885	0.000438326	-0.3624	0.717053	0.00048827	0.00059417	0.821769	0.411209
rs10817664	9	117432913	-0.00016786	0.000496993	-0.337752	0.73555	-0.000889527	0.000673733	-1.3203	0.186737
rs4978604	9	117434799	0.000440447	0.00125383	0.351281	0.725378	-0.00180715	0.0017006	-1.06265	0.287941
rs78996265	9	117440420	0.000966958	0.000740319	1.30614	0.191507	0.00188653	0.00100364	1.8797	0.06015
rs17810013	9	117443628	-0.000229894	0.000557203	-0.412585	0.679911	0.000825237	0.000755331	1.09255	0.274592
rs4979451	9	117448507	0.00143229	0.0010564	1.35582	0.175158	-0.00116539	0.00143202	-0.813809	0.415755
Affx-33114403	9	117449864	0.000105737	0.000581021	0.181984	0.855595	0.00022426	0.000787852	0.284647	0.775915
rs7868007	9	117470321	0.0003057	0.000431775	0.708007	0.478941	-6.58e-05	0.000585719	-0.112406	0.910502
rs2183019	9	117473627	-0.00016696	0.000448193	-0.372518	0.709508	0.000413396	0.000607127	0.680906	0.495932
rs111954497	9	117485255	-8.64e-05	0.00155648	-0.0555021	0.955738	0.00314149	0.00211264	1.487	0.137017
rs10759734	9	117496650	0.00110682	0.000500288	2.21237	0.026942	0.00136225	0.000678302	2.00833	0.0446095
rs10982388	9	117497141	-0.00077191	0.000802739	-0.961595	0.336254	-0.00139085	0.00108851	-1.27776	0.201334
rs72754566	9	117498472	0.00116601	0.00123791	0.941919	0.346235	0.000761148	0.00167786	0.453641	0.650088
rs7864084	9	117504285	0.000745069	0.00057296	1.30039	0.19347	0.000259758	0.000776855	0.334371	0.7381
rs56404767	9	117506961	8.92e-05	0.00126623	0.0704202	0.943859	0.000786931	0.0017162	0.45853	0.646572
rs117819581	9	117509476	0.00186151	0.00151387	1.22964	0.218834	-0.00187593	0.0020526	-0.91393	0.360754
rs35843739	9	117511629	0.000473811	0.000835504	0.567096	0.570649	0.00159573	0.00113273	1.40875	0.158909
rs116927665	9	117513481	0.00174702	0.00101057	1.72875	0.083855	0.00120728	0.00136967	0.881438	0.378081
rs6478105	9	117517185	0.00137791	0.000663744	2.07596	0.0378982	0.00106046	0.000900524	1.17761	0.238955
rs62578666	9	117521247	-0.000706786	0.000736334	-0.959872	0.33712	-0.00052567	0.000998238	-0.526598	0.598473
rs56000964	9	117523825	0.000811631	0.0017806	0.455819	0.64852	-0.00301055	0.00241585	-1.24617	0.212704
rs80271384	9	117527500	-0.000966775	0.00058797	-1.64426	0.100123	-0.000462465	0.000797163	-0.580139	0.561822
rs4978609	9	117530319	0.000468347	0.000667494	0.70165	0.482898	0.000521264	0.000904708	0.576168	0.564502
rs35141414	9	117533232	0.00172453	0.0017858	0.965688	0.334201	0.00252698	0.00242073	1.04389	0.296537
rs76888845	9	117533877	0.000279705	0.00183611	0.152335	0.878923	-0.00011267	0.00248952	-0.0452577	0.963902
rs76632088	9	117534306	-0.000908792	0.00056167	-1.61802	0.10566	-0.00030545	0.000761632	-0.401047	0.688386
rs35575104	9	117537344	0.00077894	0.00180657	0.431171	0.666344	0.0001372	0.00244869	0.0560301	0.955318
rs12550920	9	117540705	0.000308045	0.00129234	0.238361	0.811601	0.000596921	0.00175181	0.340745	0.733296
rs3810936	9	117552885	0.000510068	0.000457305	1.11538	0.264689	0.00130948	0.000619985	2.11212	0.0346768
rs4246905	9	117553249	0.000500424	0.000468993	1.06702	0.285965	0.00125858	0.000635792	1.97955	0.0477549
rs55737197	9	117554791	7.1e-05	0.00130241	0.0545304	0.956513	-0.00102841	0.00176506	-0.582649	0.56013
rs12336261	9	117557111	0.00105593	0.00164116	0.643404	0.519963	0.00316879	0.00222525	1.42402	0.154442
rs6478108	9	117558703	0.000271905	0.000449605	0.604764	0.545336	0.00112626	0.000609517	1.84779	0.0646336
rs4263839	9	117566440	0.000432691	0.000455921	0.949049	0.342596	0.00137363	0.000617967	2.22282	0.026229
rs6478109	9	117568766	0.000466208	0.000453098	1.02893	0.303512	0.00108947	0.000614212	1.77377	0.0761019
rs55859521	9	117568960	-0.000855344	0.00121737	-0.702617	0.482295	0.000391436	0.00165051	0.237161	0.812532
rs56069985	9	117569657	-0.000683542	0.00103211	-0.662279	0.507793	0.000170486	0.00140059	0.121724	0.903117
rs55808543	9	117569782	0.00021829	0.00122644	0.177987	0.858733	-0.000740823	0.00166295	-0.445487	0.655969
rs56323622	9	117574863	-0.000150394	0.00121394	-0.123889	0.901403	-2.4e-05	0.00164577	-0.0145729	0.988373
rs55637274	9	117585827	0.000577866	0.00105956	0.545383	0.58549	0.00312625	0.00143644	2.17639	0.0295272
rs72756548	9	117586054	0.00150402	0.00156136	0.963274	0.335411	-0.00248048	0.00211679	-1.17181	0.241274
rs911604	9	117589257	0.00123509	0.00144645	0.853882	0.393171	0.000775337	0.00196121	0.395336	0.692596
rs150474498	9	117590496	-0.000745666	0.00166574	-0.447648	0.654407	0.000439194	0.00225815	0.194492	0.845791
rs77648435	9	117592219	-0.000201551	0.00144811	-0.139183	0.889306	0.00416341	0.00196318	2.12075	0.0339437
rs2006996	9	117592638	0.000519351	0.00109944	0.472376	0.636659	-0.000454299	0.00149075	-0.304746	0.76056
rs10114224	9	117613032	-0.0012929	0.000608971	-2.12308	0.0337476	5.64e-05	0.000825407	0.0683032	0.945544
rs78309793	9	117617717	-0.00043374	0.0011841	-0.366302	0.71414	-0.000677506	0.00160537	-0.422025	0.673007
rs12342775	9	117622201	0.00154183	0.00155982	0.988469	0.322924	0.00282959	0.00211481	1.33798	0.180903
rs4979467	9	117630043	-0.00037091	0.000428329	-0.865947	0.38652	0.00107049	0.000580675	1.84353	0.065252
rs74768127	9	117643036	-6.4e-05	0.00168964	-0.0379056	0.969763	0.00117314	0.00229059	0.512156	0.608542
rs10982441	9	117647599	-0.000566569	0.000650817	-0.870551	0.384	0.000317528	0.000882307	0.359884	0.718934
rs7030090	9	117662730	0.000111172	0.000421066	0.264026	0.79176	0.000278999	0.000570661	0.488904	0.62491
rs72756571	9	117667888	0.000273912	0.00083367	0.328561	0.742487	-0.000256273	0.0011301	-0.226771	0.820602
rs1006027	9	117691313	-4.77e-05	0.000436675	-0.10921	0.913036	-3.75e-05	0.000591969	-0.063313	0.949517
rs10118244	9	117697067	-0.000597527	0.00130593	-0.45755	0.647276	0.00111601	0.00177048	0.630343	0.528471
rs17292115	9	117699745	0.000448436	0.000476278	0.941543	0.346427	0.0010803	0.000645454	1.67371	0.0941894
rs13288168	9	117699786	0.000881531	0.00119748	0.736158	0.461635	-0.000897775	0.00162342	-0.553016	0.580253
rs10817686	9	117699850	2.41e-06	0.000430814	0.0055826	0.995546	0.000940961	0.000583894	1.61153	0.107066
rs4979476	9	117700710	1.3e-06	0.000719892	0.00181239	0.998554	0.000446504	0.000976205	0.457388	0.647392
rs117803009	9	117704289	-1.72e-05	0.00142554	-0.0120863	0.990357	-0.000870412	0.00193278	-0.450342	0.652464
rs117198845	9	117705536	0.00021993	0.00194058	0.113332	0.909767	-0.001093	0.00263021	-0.415554	0.677737
rs62578687	9	117708415	0.000242385	0.000792887	0.3057	0.759833	0.00253407	0.00107472	2.3579	0.0183794
rs12377943	9	117710483	-0.000391954	0.000429081	-0.913475	0.360993	0.000342336	0.000581697	0.588514	0.556188
rs10982466	9	117711399	-0.000571412	0.0010158	-0.562523	0.57376	0.000709085	0.00137696	0.514965	0.606578
rs34673934	9	117713427	-0.000326989	0.000516432	-0.63317	0.526623	-0.000384551	0.00070024	-0.54917	0.582889
rs1885384	9	117713637	-0.000466525	0.000593018	-0.786697	0.43146	-0.000243542	0.000803808	-0.302985	0.761901
rs73567432	9	117723214	7.15e-05	0.000931892	0.0766836	0.938875	7.24e-05	0.00126314	0.057332	0.954281
rs7853354	9	117723333	-0.00035584	0.000528973	-0.672699	0.501139	0.000379485	0.000716975	0.529287	0.596607
rs7026683	9	117727307	-0.000456224	0.000428109	-1.06567	0.286572	-0.000563919	0.000580304	-0.971765	0.331168
rs117157109	9	117730451	1.79e-06	0.000853797	0.00209418	0.998329	-0.000581775	0.00115807	-0.502366	0.61541
rs10982475	9	117739703	0.000115475	0.000796533	0.144971	0.884733	-0.00075525	0.0010799	-0.699367	0.484323
rs10982476	9	117741304	0.000228646	0.00053797	0.425016	0.670825	-0.000459869	0.000729254	-0.630602	0.528301
rs76819793	9	117741864	0.00133412	0.00159616	0.835829	0.403252	-0.000266474	0.00216384	-0.123149	0.901989
rs35239785	9	117745866	0.000346641	0.00059302	0.584534	0.558861	0.0001691	0.000804003	0.210322	0.833416
rs17817489	9	117750309	0.000593851	0.000594176	0.999454	0.317576	0.000121566	0.000805433	0.150932	0.880029
rs4979485	9	117755204	-0.000359039	0.00053006	-0.677354	0.498182	-0.00108555	0.000718502	-1.51086	0.130826
rs11794874	9	117755741	0.000359194	0.00176769	0.2032	0.838979	-0.000668919	0.00239622	-0.279156	0.780126
rs35234842	9	117756724	-0.000956807	0.00114285	-0.837208	0.402476	0.000947048	0.001549	0.611392	0.54094
rs17817825	9	117757075	0.000358507	0.000481762	0.744159	0.456781	0.00117991	0.000653212	1.80632	0.0708701
rs117592852	9	117757820	-0.00149248	0.00158863	-0.93948	0.347485	-0.00225768	0.00215352	-1.04837	0.294471
rs72758616	9	117762056	-0.000385569	0.00125315	-0.30768	0.758326	0.000674752	0.00169897	0.397154	0.691254
rs62578740	9	117764567	-4.4e-05	0.000696166	-0.0632731	0.949549	0.000877452	0.000944072	0.929433	0.352666
rs4979487	9	117764709	-0.000410377	0.000476384	-0.861441	0.388996	-0.000141913	0.000646059	-0.21966	0.826136
rs17239726	9	117771512	-0.000155742	0.000544164	-0.286204	0.774722	0.000840728	0.000737771	1.13955	0.254474
rs16932057	9	117772294	0.0012879	0.0016331	0.788623	0.430333	0.00165052	0.00221388	0.745535	0.455949
rs74503538	9	117777705	0.0011248	0.000802658	1.40134	0.161114	0.00107393	0.00108817	0.986922	0.323682
rs2094792	9	117777892	-0.00283644	0.00171713	-1.65185	0.0985663	0.00417287	0.00232768	1.79271	0.0730199
rs1107372	9	117779957	-0.000245888	0.000504676	-0.48722	0.626103	-0.000418671	0.000684141	-0.611966	0.540561
rs78520368	9	117782261	-0.00140084	0.00105955	-1.32212	0.186131	-0.00043135	0.00143619	-0.300343	0.763916
rs10817701	9	117783984	0.000188559	0.000472399	0.399151	0.689782	0.000417912	0.000640455	0.652524	0.514064
rs13286441	9	117792426	0.00040338	0.000431698	0.934402	0.350097	0.000950864	0.000585094	1.62515	0.104132
rs13321	9	117792583	-0.00032643	0.000477058	-0.684256	0.493814	-0.000897216	0.00064672	-1.38733	0.165341
rs16932078	9	117796986	-0.000453395	0.000476328	-0.951855	0.341171	-0.00101694	0.000645662	-1.57503	0.11525
rs28393206	9	117798832	0.000737539	0.000611683	1.20575	0.227913	0.00124573	0.000829248	1.50224	0.133037
rs2274750	9	117803271	-0.000480892	0.00126828	-0.379167	0.704564	0.000775105	0.00171944	0.450789	0.652142
rs7021589	9	117804667	0.000522995	0.000595302	0.878538	0.379653	-0.000656419	0.000807041	-0.813365	0.41601
rs2104772	9	117808785	0.000456799	0.00043119	1.05939	0.289423	0.000196887	0.000584627	0.336773	0.736288
rs2297181	9	117810036	0.000783778	0.000696782	1.12485	0.260652	0.000517487	0.000944674	0.547794	0.583834
rs11789200	9	117812791	-0.000365651	0.000548015	-0.667228	0.504627	0.000168244	0.000742806	0.226498	0.820814
rs17819305	9	117816230	-0.000575987	0.000725032	-0.794429	0.426946	-0.00075775	0.000983232	-0.770672	0.440902
rs17819466	9	117819436	0.00096907	0.000651068	1.48843	0.136638	0.000906819	0.000882569	1.02748	0.304197
rs1060545	9	117821618	9.93e-05	0.00042644	0.23285	0.815878	-1.58e-06	0.000578087	-0.00273383	0.997819
rs61729505	9	117822133	-0.00103148	0.0017438	-0.591514	0.554177	-0.00350429	0.00236388	-1.48243	0.138226
rs7851618	9	117823010	6.62e-05	0.000500066	0.132322	0.89473	-4.48e-06	0.000677918	-0.00660356	0.994731
rs944223	9	117823775	-0.000641354	0.000480351	-1.33518	0.181819	-0.000516099	0.000651118	-0.792635	0.427991
rs17241442	9	117825085	0.00117441	0.000651354	1.80303	0.071384	0.000643754	0.000882766	0.729247	0.465851
rs113301777	9	117826096	0.000504946	0.00151988	0.332226	0.739719	-0.00113512	0.00206019	-0.550977	0.58165
rs7847271	9	117830812	0.000198447	0.000731952	0.27112	0.786299	-4.47e-05	0.000992456	-0.0449913	0.964114
rs7027443	9	117832618	0.000547386	0.000532381	1.02818	0.303864	0.000351569	0.000721506	0.48727	0.626067
rs13285041	9	117834931	0.000512018	0.000684149	0.7484	0.454219	0.000528931	0.000927277	0.570413	0.568398
rs1138545	9	117835899	0.000196567	0.000588883	0.333796	0.738534	-0.000870579	0.000798322	-1.09051	0.275489
rs61739209	9	117840334	-0.000706919	0.00101866	-0.693968	0.487703	-0.0012712	0.00138115	-0.920392	0.357369
rs12235159	9	117841938	4.8e-05	0.000710158	0.0676339	0.946077	-0.000492954	0.000962826	-0.511987	0.608661
rs72760417	9	117842393	0.000816418	0.0012584	0.648776	0.516484	-0.00182293	0.00170622	-1.06841	0.285338
rs1061494	9	117846580	-8.27e-05	0.000429536	-0.192603	0.84727	0.000118227	0.000582286	0.20304	0.839104
rs61729478	9	117848368	0.00247356	0.00192303	1.28628	0.198345	-0.00620502	0.00260533	-2.38167	0.0172351
rs1757095	9	117848394	0.000107206	0.000893781	0.119946	0.904526	-0.000491414	0.0012117	-0.405557	0.685069
rs2992147	9	117849314	-0.000118564	0.000429907	-0.275791	0.782709	6.62e-05	0.000582751	0.113517	0.909621
rs944510	9	117853022	-0.000163666	0.000429332	-0.381211	0.703047	0.000122313	0.000582015	0.210154	0.833548
rs10982521	9	117853103	0.000261577	0.000935424	0.279634	0.779758	0.000227782	0.00126812	0.179622	0.857449
rs1511	9	117856114	5.05e-05	0.000427311	0.118235	0.905881	-0.0001695	0.000579503	-0.292492	0.769911
rs2988578	9	117860295	-0.000140316	0.000433864	-0.323409	0.746386	0.000105678	0.000588183	0.179669	0.857413
rs10982533	9	117863911	-0.000201265	0.000646328	-0.311397	0.755499	-0.000183999	0.000876935	-0.20982	0.833808
rs3789868	9	117875681	0.000146104	0.000427237	0.341975	0.73237	9.15e-06	0.000579227	0.0157934	0.987399
rs62580477	9	117877486	0.000261209	0.00104475	0.250019	0.802573	-0.00227129	0.00141657	-1.60337	0.108853
rs1000110	9	117908721	1.45e-06	0.000466233	0.00310697	0.997521	-0.00142736	0.000632047	-2.25831	0.0239269
rs1335334	9	117909793	-0.000109786	0.000662566	-0.165698	0.868394	0.000471896	0.000898201	0.52538	0.59932
rs79253081	9	117915704	-0.00279265	0.00200651	-1.3918	0.163985	0.000269078	0.00272114	0.0988841	0.92123
rs10817717	9	117923082	9.05e-05	0.000715587	0.126469	0.899361	-0.000480608	0.000969953	-0.495496	0.620251
rs10982590	9	117927227	-5.37e-05	0.000748381	-0.0717814	0.942776	-0.000453465	0.00101449	-0.446987	0.654885
rs72762332	9	117938237	0.000426631	0.00106129	0.401993	0.68769	0.000323161	0.00143891	0.224588	0.8223
rs1414148	9	117963612	-0.000241466	0.000478298	-0.504844	0.613669	0.000275631	0.000648669	0.424918	0.670897
rs12379021	9	117965194	0.000117815	0.000472377	0.249409	0.803045	0.00141146	0.000640143	2.20491	0.0274611
rs10982612	9	117978149	-0.000104593	0.00149422	-0.069998	0.944195	0.000799604	0.00202507	0.394852	0.692952
rs62578002	9	117978542	0.00034916	0.000704445	0.495652	0.62014	-0.00119155	0.000955389	-1.24719	0.21233
rs10817727	9	117979410	-0.000251339	0.000707715	-0.355142	0.722484	-0.000269893	0.000959372	-0.281323	0.778463
rs62578003	9	117980546	7.48e-06	0.00206725	0.00361955	0.997112	0.000857871	0.00280167	0.306201	0.759452
rs1537734	9	117983158	0.000109301	0.00045125	0.242218	0.808612	0.000693128	0.000611672	1.13317	0.257144
rs10759764	9	117995385	-9.46e-05	0.000458684	-0.206261	0.836587	0.000657607	0.000622106	1.05706	0.290483
rs10982620	9	117995746	1.86e-05	0.000430218	0.0433268	0.965441	0.000629798	0.000583184	1.07993	0.280174
rs2989506	9	117996279	-5.88e-05	0.000431711	-0.136139	0.891711	0.00063845	0.000585377	1.09066	0.275421
rs2989507	9	117998934	0.000115622	0.000657632	0.175815	0.860439	0.000507508	0.000890931	0.569637	0.568924
rs35686252	9	118000707	0.000500711	0.000750632	0.667052	0.504739	-0.000539833	0.00101762	-0.530486	0.595775
rs57737147	9	118002543	0.000313249	0.000635993	0.492535	0.622341	0.000552756	0.000862566	0.640827	0.521635
rs2992146	9	118005498	7.76e-05	0.000641174	0.120996	0.903694	3.35e-05	0.000869297	0.0385719	0.969232
rs72762376	9	118014453	-0.00075777	0.00141572	-0.535254	0.592474	0.000683492	0.0019198	0.356023	0.721824
rs10982630	9	118015142	6.41e-05	0.000705112	0.0908512	0.927611	4.77e-05	0.000956155	0.0498443	0.960247
rs7850105	9	118019787	-0.000205367	0.000438238	-0.468619	0.639342	-0.000624396	0.000594031	-1.05112	0.293206
rs7026283	9	118020625	-0.00023608	0.000437815	-0.539223	0.589734	-0.000702327	0.000593472	-1.18342	0.236644
rs12378930	9	118031468	0.000360968	0.000846675	0.426336	0.669864	0.00144199	0.00114818	1.2559	0.209153
rs117617195	9	118050881	0.00273459	0.00195451	1.39912	0.161779	0.00653863	0.00264947	2.4679	0.0135912
rs7037738	9	118056710	3.82e-05	0.000436317	0.0876475	0.930157	0.000879863	0.000591459	1.48761	0.136854
rs10982664	9	118070259	0.000287764	0.000678923	0.423853	0.671673	-2.77e-05	0.000920318	-0.0300639	0.976016
rs72764245	9	118077738	-0.000798382	0.00108291	-0.737256	0.460967	-0.00401952	0.00146772	-2.73862	0.00617018
rs13296996	9	118078006	0.00050395	0.000554825	0.908305	0.363718	0.00106505	0.000751919	1.41645	0.156646
rs72764247	9	118078486	0.00108303	0.00187009	0.579134	0.562499	0.00210249	0.0025348	0.829451	0.40685
rs115976492	9	118090936	-0.0013704	0.00176784	-0.775182	0.438233	-0.000771728	0.00239628	-0.322052	0.747413
rs10817746	9	118091712	0.000470099	0.000486258	0.966768	0.333661	0.00141478	0.000659451	2.14539	0.0319226
rs7034237	9	118092924	-0.00105488	0.000458622	-2.30011	0.0214427	-0.00155145	0.000621637	-2.49575	0.0125696
rs78765348	9	118097783	0.000320479	0.000783456	0.409059	0.682497	0.00222185	0.00106203	2.09207	0.036433
rs10817752	9	118101331	0.000646603	0.000469542	1.37709	0.168484	0.00107482	0.000636497	1.68864	0.0912894
rs34321307	9	118116424	0.000889331	0.000769706	1.15542	0.247921	0.000920086	0.00104316	0.882021	0.377766
rs7870220	9	118118044	0.000558685	0.000428163	1.30484	0.191948	0.000358184	0.000580514	0.617011	0.537228
rs974691	9	118125362	-0.00118335	0.000436174	-2.71303	0.00666745	-0.00237618	0.000591174	-4.01944	5.84e-05
rs72748118	9	118125373	0.00173824	0.00192167	0.904544	0.365708	0.00253861	0.00260426	0.974789	0.329666
rs77464106	9	118128406	5.51e-05	0.00163752	0.03364	0.973164	0.00044519	0.00221923	0.200605	0.841007
rs79723139	9	118129894	-0.00130216	0.00165347	-0.787534	0.43097	0.000457379	0.00224	0.204187	0.838207
rs76317024	9	118131451	0.000396298	0.0014733	0.268987	0.78794	0.0033291	0.00199775	1.66643	0.0956292
rs72748138	9	118155512	0.00239741	0.00183524	1.30632	0.191446	0.0033933	0.00248871	1.36348	0.172733
rs7465981	9	118156850	0.000175307	0.00154492	0.113473	0.909655	-0.00121906	0.00209414	-0.582131	0.560479
rs2269700	9	118163563	0.000615064	0.00043782	1.40483	0.160072	0.001202	0.00059351	2.02523	0.0428443
rs72750125	9	118174690	0.00149531	0.00176921	0.845181	0.39801	0.00180003	0.00239767	0.750741	0.452809
rs77379177	9	118179478	-0.00333203	0.00122788	-2.71363	0.00665534	-0.00399408	0.0016643	-2.39985	0.0164024
rs721227	9	118179485	-0.000856049	0.000442683	-1.93378	0.0531416	-0.00188075	0.000600134	-3.13389	0.00172524
rs7852799	9	118188696	0.000370268	0.000628627	0.58901	0.555855	-0.000346877	0.000852525	-0.406882	0.684095
rs62577530	9	118189227	0.000434193	0.00109115	0.397923	0.690688	0.00103615	0.00147936	0.7004	0.483678
rs35545236	9	118195324	0.000462359	0.000722571	0.639881	0.522251	4.57e-05	0.000979354	0.0466677	0.962778
rs9409155	9	118204853	0.000175097	0.000681701	0.256853	0.797292	0.00134545	0.000923981	1.45614	0.145354
rs6478166	9	118213548	0.000243627	0.000627847	0.388035	0.69799	-0.000425941	0.000851464	-0.500246	0.616902
rs79994806	9	118223503	0.00104251	0.00174596	0.597098	0.550442	0.00203385	0.0023667	0.859362	0.390141
rs12340674	9	118232933	0.000780652	0.00131982	0.591483	0.554197	0.000726937	0.00178865	0.406417	0.684437
rs59624694	9	118241750	-0.000511245	0.00191734	-0.266643	0.789745	-0.000847335	0.00259883	-0.326045	0.744391
rs9284057	9	118241947	9.6e-05	0.000534168	0.179728	0.857366	-0.000303006	0.000724321	-0.418331	0.675705
rs62576505	9	118244075	-9.62e-05	0.0014932	-0.0644498	0.948612	0.000553863	0.00202434	0.273602	0.78439
rs74630487	9	118245275	0.00115923	0.00115253	1.00582	0.314504	7.58e-05	0.00156264	0.0484804	0.961333
rs75759192	9	118251541	-0.00274494	0.00148403	-1.84965	0.064365	0.000314496	0.00201172	0.156332	0.875771
rs980176	9	118260408	0.00046038	0.000633066	0.727223	0.46709	0.000211875	0.000858064	0.246923	0.804968
rs12686079	9	118277246	0.000585795	0.000514177	1.13929	0.254584	-0.000951887	0.000697243	-1.36522	0.172186
rs72755374	9	118279651	-0.000104353	0.000617214	-0.169071	0.865741	-9.95e-05	0.000836596	-0.118933	0.905329
rs117973284	9	118287019	0.00215967	0.00169054	1.2775	0.201426	-1.92e-05	0.00229212	-0.008364	0.993327
rs72755402	9	118296019	0.00144125	0.000824029	1.74903	0.0802871	0.00150648	0.00111736	1.34824	0.177582
Affx-33125835	9	118297072	-0.000897968	0.000719379	-1.24825	0.211939	-0.00139306	0.000975087	-1.42866	0.153104
rs7029913	9	118311456	0.00012573	0.000494265	0.254378	0.799204	-0.000188145	0.000669984	-0.280821	0.778848
rs72759310	9	118315061	0.000789538	0.00143683	0.549501	0.582662	-0.00187119	0.00194738	-0.960878	0.336614
rs77588619	9	118320433	-0.00116077	0.00119521	-0.971183	0.331458	0.000261289	0.00162041	0.161248	0.871898
rs13298306	9	118321243	3.97e-05	0.00163202	0.0243399	0.980582	-0.0029762	0.00221244	-1.34521	0.178558
rs7470033	9	118328537	7.47e-05	0.000458269	0.163072	0.870461	-0.000238166	0.000621526	-0.383195	0.701576
rs3944154	9	118340816	-3.68e-05	0.00083153	-0.0443028	0.964663	0.000560855	0.00112714	0.497591	0.618772
rs4979561	9	118343639	-3.11e-05	0.000783509	-0.0396816	0.968347	0.000228676	0.00106227	0.215272	0.829555
rs916559	9	118352393	-0.00019125	0.000428434	-0.446394	0.655313	0.000186102	0.000581155	0.320228	0.748796
rs72763104	9	118352684	0.00151413	0.000631278	2.39851	0.0164623	0.00144781	0.000855787	1.69178	0.0906884
rs7467290	9	118358913	-0.000407354	0.000841638	-0.484002	0.628385	-0.000851667	0.00114207	-0.745723	0.455835
rs72763138	9	118385548	0.00216797	0.00200815	1.07959	0.280328	0.00165537	0.00272139	0.608282	0.543001
rs2418393	9	118390987	0.000216257	0.000496094	0.43592	0.662895	8.98e-05	0.000672853	0.133401	0.893877
rs72763146	9	118399844	0.00242529	0.00200604	1.20899	0.226666	0.00234934	0.00271969	0.863825	0.387685
rs7040831	9	118427015	-0.000716383	0.000427156	-1.6771	0.0935244	-0.000441895	0.000579075	-0.763104	0.445402
rs75508207	9	118435672	-0.0021384	0.00136529	-1.56626	0.117289	-0.00312673	0.00185099	-1.68922	0.0911778
rs2157672	9	118438951	-0.000349058	0.000900825	-0.387488	0.698396	0.000222229	0.00122089	0.182022	0.855566
rs10759814	9	118441730	-6.13e-05	0.000465805	-0.131631	0.895276	0.000430197	0.000631825	0.68088	0.495948
rs62575351	9	118471881	0.00112082	0.00115509	0.970331	0.331882	-0.000255136	0.00156587	-0.162935	0.87057
rs10817828	9	118473791	0.000110441	0.00050423	0.219028	0.826628	-0.000114076	0.0006838	-0.166826	0.867507
rs12684747	9	118483360	-0.00123981	0.000688917	-1.79964	0.0719179	-0.00146187	0.000933818	-1.56547	0.117473
rs7045079	9	118485764	-0.0023422	0.00125336	-1.86874	0.0616606	-0.000123867	0.0016987	-0.0729184	0.941871
rs4978653	9	118500105	-0.000257058	0.000621467	-0.413631	0.679145	0.00062517	0.00084258	0.741971	0.458106
rs72764758	9	118504698	0.000432246	0.00146336	0.295378	0.767705	-0.00083161	0.00198301	-0.419366	0.674949
rs118012917	9	118510834	0.000532091	0.00151336	0.351595	0.725142	0.00153324	0.00205168	0.74731	0.454877
rs77805343	9	118511398	0.00136289	0.000757641	1.79886	0.0720419	0.00203927	0.0010273	1.98508	0.0471366
rs75045685	9	118520157	-0.00281207	0.00129967	-2.16368	0.0304898	0.00102874	0.00176089	0.58422	0.559073
rs76384022	9	118523462	-6.25e-05	0.000938813	-0.0665694	0.946925	0.000377406	0.00127245	0.296598	0.766774
rs74830109	9	118527846	0.000896784	0.00173792	0.51601	0.605848	0.000569589	0.00235612	0.241749	0.808975
rs72764767	9	118534551	-0.000134538	0.00132482	-0.101552	0.919112	-0.00190772	0.00179591	-1.06226	0.288119
rs7851469	9	118540789	3.71e-05	0.000754999	0.0491144	0.960828	0.00221349	0.0010235	2.16266	0.0305677
rs76559339	9	118540909	0.000105111	0.00116932	0.0898909	0.928374	-0.000525214	0.00158524	-0.331315	0.740407
rs7467357	9	118542344	-0.00022178	0.000432718	-0.512528	0.608282	-0.000956082	0.000586675	-1.62966	0.103174
rs62577081	9	118542383	0.00108116	0.000806967	1.33978	0.180317	0.000643922	0.00109363	0.58879	0.556002
rs74800195	9	118547009	0.00219058	0.00106935	2.04853	0.0405094	0.0012272	0.00145012	0.846272	0.397402
rs79071665	9	118547649	-0.00330794	0.00185405	-1.78417	0.0743971	-0.00440121	0.00251279	-1.75152	0.0798568
rs117729149	9	118550080	-0.000191594	0.00154962	-0.123639	0.901601	-0.000315822	0.00210019	-0.150378	0.880467
rs7047400	9	118551464	-0.00117041	0.000673773	-1.7371	0.0823709	-0.00112389	0.000913406	-1.23044	0.218533
rs77024195	9	118557904	-0.0022202	0.00128973	-1.72144	0.0851712	0.000247463	0.00174785	0.141581	0.887411
rs7027464	9	118562682	-0.000427996	0.00070425	-0.607733	0.543365	0.00109515	0.000954694	1.14713	0.251331
rs117684074	9	118568469	0.000145178	0.000736748	0.197052	0.843787	-0.000289189	0.000998847	-0.289523	0.772181
rs75990225	9	118571371	-0.000702609	0.00109478	-0.641782	0.521016	-0.000355165	0.00148387	-0.23935	0.810834
rs4384055	9	118571638	-0.000446398	0.00166643	-0.267877	0.788794	-0.00264378	0.00225875	-1.17046	0.241816
rs72750204	9	118573573	0.000829833	0.000901045	0.920968	0.357068	0.000389651	0.00122149	0.318997	0.749729
rs2027934	9	118575953	0.00148695	0.00130407	1.14024	0.254189	-0.00111332	0.00176819	-0.62964	0.528931
rs2027935	9	118580916	-0.000393867	0.00054504	-0.722639	0.469902	0.00149348	0.000738981	2.021	0.0432803
rs10817838	9	118596253	-0.000950892	0.000794163	-1.19735	0.23117	0.000866527	0.00107693	0.804628	0.421035
rs62577102	9	118600505	0.00125221	0.00137715	0.909275	0.363206	-0.000608946	0.00186783	-0.326018	0.744411
rs766101	9	118608504	0.000476366	0.000432382	1.10172	0.270582	-0.000914567	0.000586172	-1.56024	0.118705
rs7874609	9	118616665	-0.000300414	0.000471237	-0.637502	0.523798	7.98e-05	0.00063884	0.124988	0.900533
rs117009263	9	118617998	0.00015417	0.00161629	0.0953849	0.924009	0.000724054	0.00219041	0.330557	0.740979
rs10982959	9	118619303	-0.000597823	0.000626799	-0.95377	0.340201	0.000645873	0.000850171	0.759698	0.447436
rs145190286	9	118625332	0.00201674	0.00143787	1.40258	0.160742	0.00325202	0.00195023	1.66751	0.0954148
rs2213936	9	118633242	0.00105099	0.00148371	0.708351	0.478728	0.000248525	0.00201124	0.123569	0.901657
rs7858008	9	118642639	-8.46e-05	0.000531289	-0.15932	0.873417	0.001168	0.000720442	1.62122	0.104971
rs117223550	9	118644418	0.00200079	0.00175434	1.14048	0.254086	-0.00027719	0.00237854	-0.116538	0.907226
rs1989775	9	118650689	2.86e-05	0.000668331	0.0428315	0.965836	-6.77e-05	0.000906047	-0.0747475	0.940416
rs77105415	9	118652178	-0.00189963	0.00164888	-1.15207	0.249292	0.00066624	0.0022355	0.298027	0.765683
rs9409175	9	118656886	0.000388036	0.000434581	0.892898	0.371912	-0.00103313	0.000589207	-1.75342	0.0795315
rs74405721	9	118666920	0.000102998	0.000906346	0.11364	0.909523	7.34e-06	0.00122897	0.00596983	0.995237
rs10983006	9	118672368	-0.000332971	0.000723358	-0.460314	0.645291	0.000240194	0.000980643	0.244935	0.806507
rs117391217	9	118673052	-0.00134789	0.00138153	-0.97565	0.329239	-0.00119167	0.00187277	-0.636316	0.524571
rs10983010	9	118679955	7.41e-05	0.000478499	0.154787	0.876989	-0.000258155	0.000648693	-0.397962	0.690658
rs13297992	9	118686535	0.000505156	0.00140237	0.360214	0.718687	-0.00104134	0.00190131	-0.547696	0.583901
rs72750242	9	118696446	0.00316519	0.001795	1.76333	0.077845	0.000725235	0.0024333	0.298046	0.765668
rs10983022	9	118701934	-0.000386627	0.00138707	-0.278737	0.780447	-0.00024361	0.00188021	-0.129566	0.89691
rs62575985	9	118703059	-0.00114646	0.00106266	-1.07887	0.280647	7.82e-05	0.00144059	0.0543077	0.95669
rs7043112	9	118709218	0.000850048	0.00120428	0.705857	0.480278	0.000622441	0.0016322	0.381351	0.702943
rs10983024	9	118711299	-0.000201543	0.000730966	-0.275721	0.782762	-0.000570157	0.000990878	-0.575406	0.565017
rs112895215	9	118712607	8.01e-05	0.00120267	0.0665829	0.946914	0.00110648	0.00163101	0.678398	0.49752
rs4979597	9	118712965	-8.96e-05	0.000496928	-0.180349	0.856879	-0.000303465	0.000673686	-0.450455	0.652383
rs11792340	9	118715404	0.00139733	0.00077759	1.79699	0.0723376	0.00189801	0.00105447	1.79996	0.0718686
rs2106063	9	118716486	0.000520218	0.00123696	0.420561	0.674076	-0.00108554	0.00167699	-0.647313	0.51743
rs12237551	9	118716521	0.000630371	0.00117945	0.534462	0.593023	0.00292547	0.00159826	1.8304	0.0671906
rs117477040	9	118718294	-0.000872747	0.00144896	-0.602329	0.546956	-0.000487379	0.00196474	-0.248062	0.804086
rs1993013	9	118719754	-0.000288897	0.000445302	-0.648768	0.516489	-0.000113693	0.000603738	-0.188315	0.85063
rs117717315	9	118720316	-0.000579558	0.00155563	-0.372556	0.70948	-0.00395175	0.00210778	-1.87484	0.060816
rs73516331	9	118720715	7.01e-05	0.00129989	0.0539535	0.956972	0.00018097	0.00176195	0.10271	0.918193
rs10983034	9	118725422	-0.000258642	0.000555941	-0.465233	0.641765	-0.000798338	0.000753714	-1.05921	0.289507
rs117559242	9	118728090	7.84e-05	0.00144208	0.0543724	0.956639	0.00229138	0.00195503	1.17204	0.241181
rs112542071	9	118730148	-0.0012328	0.0019226	-0.641215	0.521383	-0.00519411	0.00260566	-1.99339	0.0462195
rs1450194	9	118731773	-0.000134016	0.000719167	-0.186349	0.852171	2.78e-05	0.000975104	0.0285318	0.977238
rs1450193	9	118731889	1.23e-05	0.00144626	0.00847605	0.993237	-0.00227423	0.00196066	-1.15993	0.246078
rs57760435	9	118734834	-0.00041184	0.00116472	-0.353596	0.723642	-0.000332083	0.00157869	-0.210354	0.833392
rs10983038	9	118735984	-0.00118651	0.00108607	-1.09248	0.274622	-0.000314469	0.00147204	-0.213628	0.830837
rs117897410	9	118741536	-0.00084583	0.00173832	-0.486578	0.626558	-0.00256339	0.0023563	-1.08789	0.276646
rs1349323	9	118741718	0.000139732	0.000434079	0.321905	0.747525	0.000560495	0.00058861	0.952234	0.340979
rs76556393	9	118742609	0.000508945	0.00136536	0.372755	0.709331	0.00308136	0.00185092	1.66477	0.0959591
rs73516345	9	118743425	0.000401202	0.00114651	0.349932	0.72639	0.00125797	0.00155385	0.809583	0.418181
rs204202	9	118745157	-3.82e-05	0.000440401	-0.0867317	0.930885	-0.000584867	0.000596853	-0.979919	0.327127
rs79181974	9	118745789	0.00127378	0.00126971	1.00321	0.315762	0.00050197	0.00172088	0.291695	0.77052
rs204198	9	118747590	-0.00109902	0.00108105	-1.01663	0.309331	-0.000905854	0.00146529	-0.618207	0.53644
rs6478221	9	118750145	-0.000604987	0.00187969	-0.321854	0.747564	0.00126625	0.00254688	0.497176	0.619065
rs74982099	9	118754658	-8.47e-05	0.000799208	-0.106034	0.915555	0.000252724	0.0010837	0.233204	0.815603
rs117450867	9	118762355	0.00136152	0.00124569	1.09298	0.274403	-0.000671563	0.00168933	-0.397533	0.690975
rs204178	9	118785720	0.000462386	0.000435175	1.06253	0.287996	0.000349886	0.000590076	0.592951	0.553214
rs35384583	9	118812418	-0.0024009	0.000932795	-2.57387	0.0100572	-0.00304284	0.00126471	-2.40597	0.0161302
rs1314016	9	118817903	5.97e-05	0.000633846	0.0942169	0.924937	0.000259191	0.000859323	0.301622	0.76294
rs1314017	9	118820018	-0.000228995	0.000452258	-0.506337	0.612621	0.000185731	0.000613151	0.302912	0.761957
rs10817857	9	118821259	-0.000819768	0.000591943	-1.38488	0.166091	0.000319802	0.000801975	0.398768	0.690065
rs2418432	9	118841680	0.000470082	0.000556022	0.845438	0.397867	0.00123904	0.000753926	1.64345	0.10029
rs2188093	9	118845041	0.000385339	0.000467695	0.82391	0.409991	0.00128432	0.000634289	2.02481	0.0428877
rs2213941	9	118845404	0.000211858	0.000578653	0.366123	0.714274	0.0013276	0.000784536	1.69221	0.0906067
rs75605061	9	118849825	0.00206128	0.0010292	2.0028	0.0451992	0.00343694	0.00139533	2.46317	0.013772
rs77344697	9	118855018	0.00123508	0.00170173	0.72578	0.467974	0.00192863	0.0023089	0.835302	0.403548
rs117012273	9	118856632	-9.47e-05	0.000989163	-0.0957316	0.923734	-0.00037819	0.00134077	-0.28207	0.77789
rs10739459	9	118869883	0.000991633	0.000513987	1.9293	0.0536949	0.0023651	0.000696704	3.3947	0.000687117
rs62576036	9	118869984	0.000822266	0.00106639	0.771073	0.440665	-0.00106388	0.00144581	-0.735837	0.46183
rs72752134	9	118873303	0.000782407	0.00165021	0.474125	0.635411	0.000919636	0.00223857	0.410814	0.681209
rs204504	9	118887731	-0.000946046	0.000483592	-1.95629	0.050432	-0.00145953	0.000655384	-2.22699	0.0259489
rs204505	9	118887949	0.000770512	0.000470647	1.63713	0.101604	0.00109081	0.000638062	1.70957	0.0873463
rs76988973	9	118892669	-0.000843255	0.00122319	-0.68939	0.490579	6e-06	0.00165822	0.00361762	0.997114
rs74829362	9	118894539	0.000752198	0.000691659	1.08753	0.276805	0.00130955	0.000937941	1.39619	0.162657
rs35931893	9	118897350	-0.00170079	0.000993576	-1.71178	0.0869378	-0.00210417	0.00134717	-1.56192	0.118308
rs55988828	9	118902542	-0.00101672	0.000650134	-1.56386	0.117851	-0.00225638	0.000881808	-2.55881	0.0105035
rs77145468	9	118916339	-0.00318146	0.0011061	-2.87628	0.00402424	-0.00150555	0.00149884	-1.00448	0.31515
rs10983067	9	118918311	0.00470116	0.00195078	2.40989	0.0159581	0.000889647	0.00264486	0.336369	0.736593
rs28729821	9	118918783	0.00166736	0.00166537	1.00119	0.316734	0.000107588	0.00225796	0.0476484	0.961996
rs10983073	9	118927725	-0.000787649	0.00043964	-1.79158	0.0732018	-0.000916007	0.000596037	-1.53683	0.124336
rs74395770	9	118942625	0.000394792	0.00116053	0.340181	0.73372	0.000776011	0.00157323	0.493259	0.62183
rs79246332	9	118944438	0.000262732	0.000780617	0.33657	0.736441	0.00035133	0.00105839	0.331947	0.73993
rs72752151	9	118946786	-0.000231762	0.000444368	-0.521555	0.60198	0.00012675	0.000602366	0.210421	0.833339
rs77741913	9	118952388	-0.000557557	0.00104838	-0.531824	0.594848	-8.78e-05	0.00142085	-0.0618284	0.9507
rs62574178	9	118953874	-0.000163652	0.0011959	-0.136844	0.891154	-0.00186661	0.00162103	-1.1515	0.249528
rs72752158	9	118955543	0.00235244	0.0012199	1.92839	0.0538079	0.000644054	0.00165383	0.389431	0.696958
rs436582	9	118956668	-0.00176819	0.00112079	-1.57763	0.114653	-0.00100912	0.00151951	-0.66411	0.50662
rs1952977	9	118957692	-0.00115442	0.00043216	-2.67128	0.00755676	-0.00154827	0.000586057	-2.64184	0.00824601
rs78794020	9	118966598	0.000336228	0.00125158	0.268644	0.788204	0.00198502	0.00169638	1.17015	0.241941
rs71505570	9	118969007	0.000222928	0.00121496	0.183486	0.854417	-1.07e-05	0.0016476	-0.00649658	0.994817
Affx-52344430	9	118969689	-0.00122891	0.000434061	-2.8312	0.0046377	-0.00150806	0.000588514	-2.56249	0.0103929
rs79239522	9	118974414	-0.00075658	0.00128396	-0.589254	0.555691	-4.82e-05	0.00174018	-0.0277039	0.977898
rs58887181	9	118979681	-0.000624792	0.000731984	-0.85356	0.39335	-0.000398374	0.00099247	-0.401396	0.688129
rs433687	9	118980520	0.000790812	0.000425586	1.85817	0.0631456	0.00160021	0.000576896	2.77383	0.00554047
rs74947777	9	118985788	0.00205402	0.00106809	1.92307	0.0544719	0.00125696	0.00144788	0.868138	0.38532
rs62574201	9	118989555	-0.0034032	0.00147376	-2.3092	0.0209332	-0.000193449	0.00199795	-0.0968239	0.922866
rs62574203	9	118992533	-0.000494982	0.00163132	-0.303424	0.761567	-0.000355828	0.00221142	-0.160905	0.872169
rs75747702	9	118994492	0.00109466	0.00189669	0.577142	0.563844	0.00868097	0.00257228	3.37481	0.000738764
rs10983083	9	118995006	0.00465946	0.00168725	2.76158	0.00575261	0.00215564	0.00228771	0.94227	0.346055
rs11362441	9	118999020	-0.000749995	0.0004344	-1.72651	0.0842574	-0.00140147	0.000588899	-2.37982	0.0173216
rs11794209	9	119003933	0.000852956	0.000646922	1.31848	0.187342	0.00104364	0.000876857	1.1902	0.233969
rs10983090	9	119020931	0.00211971	0.00126715	1.67282	0.0943636	-0.00125521	0.00171862	-0.730356	0.465173
rs17175194	9	119022403	-0.000787601	0.000539011	-1.4612	0.143963	-0.000958989	0.000730089	-1.31352	0.189008
rs16933356	9	119024929	-5.08e-06	0.000522329	-0.00972682	0.992239	-0.00049597	0.000708126	-0.700398	0.483679
rs76689324	9	119025334	0.00144051	0.00141356	1.01906	0.308174	0.000134289	0.00191632	0.0700764	0.944133
rs1331141	9	119026584	-0.000203617	0.000501438	-0.406067	0.684694	-0.000281312	0.000679751	-0.413846	0.678987
rs117124330	9	119028233	-0.000341141	0.00164365	-0.207551	0.83558	-0.00319575	0.00222779	-1.43449	0.151432
rs7854428	9	119030776	-0.000580449	0.000444831	-1.30488	0.191936	-0.00021447	0.000603027	-0.355655	0.722099
rs1999351	9	119031497	-0.000949453	0.000431639	-2.19964	0.0278329	-0.000279558	0.000585358	-0.477585	0.632946
rs4837294	9	119034475	0.00113643	0.000528638	2.14973	0.031577	0.000517362	0.000716631	0.721937	0.470334
rs75379605	9	119037717	6.66e-07	0.00181846	0.000366306	0.999708	0.00164601	0.00246554	0.667604	0.504387
rs7874262	9	119041018	0.000497	0.000564703	0.880109	0.378801	0.00192928	0.000765554	2.5201	0.0117325
rs1535636	9	119045435	-0.00183345	0.00147139	-1.24606	0.212742	0.00199814	0.00199522	1.00147	0.316603
rs1033866	9	119045565	0.000566478	0.000433959	1.30537	0.191768	0.000621517	0.000588314	1.05644	0.29077
rs118033375	9	119046003	0.000222901	0.00144264	0.154509	0.877209	-0.00307435	0.00195503	-1.57254	0.115827
rs10759834	9	119048421	0.000398511	0.000623591	0.639058	0.522786	0.00018593	0.000845354	0.219943	0.825916
rs1570516	9	119053275	0.000638421	0.000503039	1.26913	0.204396	0.00265938	0.000681837	3.90032	9.61e-05
rs143025231	9	119058748	0.00272943	0.00203684	1.34003	0.180237	0.00036145	0.00276122	0.130902	0.895853
rs75372938	9	119060754	0.00194329	0.000882277	2.20258	0.027625	0.00074118	0.00119608	0.619677	0.535471
rs5900199	9	119061138	0.000739007	0.000672492	1.09891	0.271809	-0.000574913	0.000911701	-0.630594	0.528306
rs10513272	9	119064047	0.000668422	0.000514821	1.29836	0.194165	0.00312124	0.000697289	4.47625	7.6e-06
rs35565319	9	119065043	-0.000393342	0.000833864	-0.47171	0.637134	0.00029983	0.00113082	0.265143	0.790899
rs76199508	9	119073564	0.000981038	0.000732475	1.33935	0.180459	2.82e-05	0.000993045	0.0284468	0.977306
rs1885983	9	119078356	0.00105945	0.000450054	2.35406	0.0185704	0.00219067	0.000610275	3.58964	0.000331191
rs1570518	9	119079076	-0.000251986	0.000469757	-0.536418	0.59167	-0.000946294	0.000636884	-1.48582	0.137328
rs74468695	9	119085698	0.00428501	0.00129725	3.30314	0.000956204	0.00645177	0.00175962	3.66656	0.000245874
rs62575362	9	119086084	-0.00182083	0.000890328	-2.04512	0.0408436	-0.000366667	0.00120703	-0.303775	0.761299
rs56135755	9	119087625	0.000195853	0.00106373	0.184118	0.853921	-0.00149608	0.00144171	-1.03772	0.299404
rs116189463	9	119092677	-0.00423887	0.00158738	-2.67036	0.00757746	-0.00218024	0.00215161	-1.01331	0.310913
rs2418444	9	119105667	0.000309316	0.000550265	0.562121	0.574034	0.00242788	0.000746157	3.25385	0.00113864
rs6478232	9	119106626	0.000210825	0.000466577	0.451854	0.651374	0.00189762	0.000632541	3	0.00270003
rs7020782	9	119106881	0.000167524	0.00046138	0.363093	0.716536	0.00158059	0.00062546	2.52708	0.0115021
rs2224768	9	119112366	0.000391977	0.000441666	0.887496	0.374812	-0.000602316	0.000598682	-1.00607	0.314383
rs78627178	9	119120938	-0.000411707	0.00143749	-0.286407	0.774567	-0.000259941	0.0019486	-0.133399	0.893878
rs751543	9	119122342	-0.00010579	0.000470532	-0.224831	0.822111	0.000784236	0.000637912	1.22938	0.21893
rs7390972	9	119128575	2.26e-05	0.000444158	0.050859	0.959438	-0.000641712	0.000602055	-1.06587	0.286483
rs12353147	9	119130627	-0.000103234	0.000429372	-0.240431	0.809996	-0.000468668	0.000582196	-0.804999	0.420821
rs12685916	9	119131591	-0.000659972	0.00118921	-0.554966	0.578919	-0.000797022	0.00161195	-0.494446	0.620992
rs76104930	9	119131673	-0.000775628	0.000868423	-0.893145	0.37178	1.67e-05	0.00117775	0.014161	0.988702
rs7869550	9	119134796	8.57e-05	0.000532334	0.160959	0.872126	0.0011142	0.000721589	1.54409	0.122567
rs12339056	9	119136171	-0.000772439	0.000499162	-1.54747	0.121751	0.000629246	0.000676768	0.929781	0.352485
rs10983119	9	119137180	0.00359354	0.00126693	2.83641	0.0045627	-0.000648942	0.00171823	-0.37768	0.705669
rs9697050	9	119138292	-0.00249957	0.000603519	-4.14166	3.45e-05	-0.00337551	0.000818207	-4.12549	3.7e-05
rs4837261	9	119142351	-0.00189821	0.000550442	-3.44852	0.000563747	-0.00140098	0.000746235	-1.8774	0.0604645
rs72756269	9	119147710	0.0014958	0.00163829	0.913023	0.361231	-0.00320472	0.00222032	-1.44336	0.148921
rs7854522	9	119148815	0.00081604	0.000429056	1.90194	0.0571796	0.00196553	0.000581981	3.37731	0.000732076
rs78581612	9	119153208	-0.00336207	0.000920341	-3.65307	0.000259163	4.97e-05	0.00124772	0.0397999	0.968253
rs17302434	9	119155732	5.46e-05	0.000708724	0.0770914	0.938551	0.000147267	0.000961037	0.153238	0.878211
rs10983139	9	119168426	-0.00153932	0.000462675	-3.32701	0.000877943	-0.00209014	0.000627555	-3.33061	0.000866649
rs117068832	9	119173667	-0.000971844	0.00198195	-0.490349	0.623888	0.000734984	0.00268738	0.273495	0.784473
rs75962056	9	119176683	-0.000643026	0.00108063	-0.595047	0.551813	-0.00273215	0.00146488	-1.8651	0.0621688
rs1507903	9	119185778	0.00397114	0.00154502	2.57028	0.0101622	-0.00264223	0.00209476	-1.26136	0.207182
rs1547123	9	119195599	-0.00229402	0.000847179	-2.70783	0.00677289	-0.00354702	0.00114848	-3.08844	0.00201227
rs117612602	9	119198979	0.00265178	0.00108871	2.4357	0.0148635	0.00319861	0.00147624	2.16673	0.0302562
rs7018569	9	119199820	-0.00237673	0.000847254	-2.80521	0.00502865	-0.00362614	0.00114864	-3.1569	0.00159469
rs34976241	9	119203286	0.00241914	0.000518204	4.66831	3.04e-06	0.000567329	0.000702506	0.80758	0.419333
rs10491579	9	119206182	-0.00156418	0.000451263	-3.46623	0.000527882	-0.00256917	0.000611872	-4.19886	2.68e-05
rs80144911	9	119228401	0.00227863	0.0011112	2.0506	0.0403065	-3.65e-05	0.00150631	-0.024219	0.980678
rs117674093	9	119242694	-0.00285572	0.000886472	-3.22145	0.00127559	0.00209603	0.00120178	1.74411	0.0811414
rs17220352	9	119248059	-0.00129472	0.000496919	-2.60549	0.00917475	0.000440469	0.000673618	0.653885	0.513186
rs7040792	9	119248993	-0.00089634	0.000442702	-2.0247	0.0428987	-0.000537165	0.000600107	-0.895115	0.370726
rs7852872	9	119249339	-0.000918241	0.000442804	-2.0737	0.0381084	-0.000463954	0.000600494	-0.77262	0.439748
rs6478241	9	119252629	-0.000556167	0.000441647	-1.2593	0.207922	0.000700056	0.000598682	1.16933	0.242273
rs62575435	9	119253172	-0.000755312	0.00142804	-0.528915	0.596865	-0.0007584	0.00193471	-0.391998	0.69506
rs117638179	9	119254007	0.0035202	0.00136774	2.57374	0.010061	0.00171055	0.00185446	0.922398	0.356322
rs72757902	9	119257830	0.000454533	0.00167176	0.27189	0.785707	-0.00674298	0.0022656	-2.97625	0.00291824
rs1321924	9	119269074	0.000452303	0.000799433	0.56578	0.571544	0.00112607	0.00108388	1.03892	0.298842
rs75332655	9	119270661	-0.00127531	0.000827149	-1.54182	0.123118	-0.000403288	0.00112159	-0.359567	0.719171
rs78043174	9	119285892	0.00386673	0.00166183	2.32679	0.0199771	0.00318709	0.00225286	1.41468	0.157162
rs72759981	9	119287515	-0.00190698	0.00121658	-1.56749	0.117	-0.002583	0.00164977	-1.56567	0.117426
rs35436119	9	119303347	-0.00013409	0.00080803	-0.165947	0.868199	0.00140163	0.00109522	1.27977	0.200626
rs11792733	9	119305980	-0.00140604	0.00182946	-0.768553	0.442159	-0.000700211	0.00247993	-0.282351	0.777675
rs117906992	9	119311049	0.00161804	0.00169661	0.953688	0.340242	-0.00056446	0.0022993	-0.245493	0.806075
rs62574403	9	119311400	-0.0026553	0.000602176	-4.4095	1.04e-05	0.00012976	0.000816396	0.158942	0.873715
rs10116236	9	119318872	-0.00271749	0.000602669	-4.50909	6.51e-06	9.75e-05	0.000817228	0.119256	0.905072
rs117517893	9	119325920	-0.00381564	0.00172962	-2.20606	0.0273806	-0.00420919	0.00234488	-1.79506	0.0726457
rs10983238	9	119333683	0.00262576	0.000505285	5.19659	2.03e-07	0.000836849	0.00068516	1.22139	0.221938
rs10983240	9	119334761	-0.0027203	0.000602137	-4.51774	6.25e-06	0.000188199	0.00081631	0.230548	0.817666
rs10983242	9	119336887	0.00222998	0.000681503	3.27215	0.00106746	0.000434901	0.000923753	0.470798	0.637786
rs28410315	9	119338898	-0.00268243	0.000601521	-4.45941	8.22e-06	9.14e-05	0.00081543	0.112061	0.910775
rs117471685	9	119339065	0.00449102	0.00126574	3.54814	0.000388026	0.00198587	0.00171792	1.15598	0.247691
rs56392634	9	119345414	-0.000638591	0.00104704	-0.609901	0.541928	0.00131393	0.00141997	0.925321	0.3548
rs7849245	9	119351562	-0.00146901	0.00042905	-3.42385	0.000617478	-0.00110607	0.000581556	-1.90192	0.0571822
rs1885241	9	119355134	0.000346021	0.000750018	0.46135	0.644548	0.00166953	0.00101689	1.64179	0.100634
rs79117213	9	119355584	0.00216754	0.00172535	1.25629	0.209013	-0.00112445	0.00233919	-0.480703	0.630728
rs6478245	9	119355805	-0.00144753	0.00042783	-3.38343	0.000715953	-0.0012269	0.000580007	-2.11532	0.0344038
rs7866525	9	119357964	-0.00144701	0.000428005	-3.38082	0.000722801	-0.00116715	0.000580229	-2.01154	0.0442698
rs1885244	9	119392283	0.00295365	0.000437058	6.75803	1.4e-11	0.00114046	0.000592443	1.92501	0.0542285
rs4836791	9	119392292	-0.00266062	0.000980596	-2.71327	0.00666264	-0.000263726	0.00132915	-0.198417	0.842719
rs62576684	9	119401060	0.00128188	0.000773909	1.65638	0.0976463	-3.69e-05	0.00104922	-0.035215	0.971908
rs803927	9	119403611	0.000281966	0.000977598	0.288427	0.77302	0.00226551	0.00132477	1.71012	0.0872451
rs118025264	9	119407781	-0.00351855	0.0012967	-2.71346	0.00665882	-0.00100179	0.00175764	-0.569961	0.568704
rs76359123	9	119414317	0.000676345	0.00178845	0.378174	0.705302	0.000591285	0.00242577	0.243751	0.807423
rs803915	9	119416731	0.000580145	0.000428616	1.35353	0.175887	0.00109945	0.000581475	1.8908	0.0586516
rs2900133	9	119416845	0.00295178	0.000750004	3.93569	8.3e-05	0.00100505	0.00101679	0.988449	0.322934
rs75483207	9	119423408	-0.000565239	0.00183164	-0.308597	0.757628	-0.00672271	0.00248268	-2.70785	0.00677253
rs10983304	9	119448979	-0.00215657	0.00121306	-1.7778	0.0754382	-0.00121263	0.0016446	-0.737342	0.460915
rs803932	9	119458020	0.00201202	0.000462372	4.35153	1.35e-05	0.00139774	0.000626514	2.23098	0.0256834
rs1661309	9	119463620	-0.000390581	0.000665963	-0.58649	0.557547	-0.00125379	0.000903047	-1.3884	0.165015
rs28576242	9	119472552	3.86e-05	0.00110346	0.0349715	0.972103	0.00222768	0.00149581	1.48928	0.136414
rs10983316	9	119479260	0.00159519	0.00127228	1.25381	0.209913	0.00235705	0.00172462	1.36671	0.171718
rs10983320	9	119483689	-0.00252109	0.000426661	-5.90888	3.45e-09	-0.000943726	0.000578374	-1.63169	0.102746
rs756118	9	119487330	0.000716002	0.000436554	1.64012	0.10098	5.72e-05	0.000591919	0.0966624	0.922995
rs10817928	9	119489376	0.00170017	0.000438324	3.8788	0.000104996	-0.000519134	0.000594208	-0.873656	0.382306
rs1441744	9	119493194	0.00128449	0.000461359	2.78414	0.00536732	0.000214011	0.000625495	0.342146	0.732241
rs80041275	9	119506012	8.85e-05	0.00099479	0.0889292	0.929138	0.000151894	0.00134838	0.112649	0.910309
rs117173116	9	119509027	0.00231008	0.00159949	1.44426	0.148668	0.00243454	0.00216852	1.12267	0.261579
rs10118266	9	119509276	-0.00117015	0.000835704	-1.4002	0.161454	-0.000602154	0.0011329	-0.531514	0.595063
rs75226147	9	119512131	-0.00185058	0.00156893	-1.17952	0.238193	-0.000925934	0.00212687	-0.435351	0.663308
rs62574256	9	119518560	-0.00127452	0.00188472	-0.676238	0.49889	-0.000709836	0.00255315	-0.278024	0.780994
rs7848289	9	119518698	0.000751582	0.0004269	1.76056	0.0783144	0.000946781	0.00057868	1.6361	0.101819
rs1372330	9	119519588	0.000197444	0.000614057	0.321541	0.747801	-0.00119984	0.000832433	-1.44137	0.149482
rs72765727	9	119520660	0.0018049	0.000700338	2.57718	0.00996137	0.000188657	0.000949551	0.19868	0.842513
rs10733621	9	119524687	-0.000542004	0.000432719	-1.25255	0.210369	-0.000442506	0.000586483	-0.754507	0.450545
rs56688336	9	119525765	-0.00386048	0.00149808	-2.57695	0.00996805	-0.000212684	0.00203087	-0.104725	0.916594
rs16933889	9	119526097	0.0024193	0.000899682	2.68906	0.00716566	0.000932908	0.0012194	0.765054	0.44424
rs4837838	9	119526538	-0.00113791	0.00070206	-1.62082	0.105057	-0.000270279	0.000952176	-0.283855	0.776522
rs61456287	9	119530391	-0.00199105	0.00115778	-1.7197	0.0854874	-0.000647029	0.00156942	-0.412272	0.68014
rs10983342	9	119530511	0.000580498	0.000644596	0.900562	0.367822	0.00202388	0.000874473	2.3144	0.0206464
rs1441749	9	119531516	-0.00119273	0.000426726	-2.79508	0.00518909	0.000559551	0.000578631	0.967026	0.333532
rs34690938	9	119533665	-0.000344929	0.000520607	-0.662552	0.507618	0.00177678	0.000705938	2.51691	0.0118396
rs1441751	9	119536659	5.92e-06	0.00112951	0.00524038	0.995819	0.000904088	0.00153118	0.590451	0.554889
rs4837849	9	119539410	-0.00314262	0.00109477	-2.87057	0.0040976	-0.0010109	0.00148392	-0.681235	0.495724
rs9785278	9	119541166	-0.00183105	0.000750175	-2.44083	0.0146541	-0.000690513	0.00101746	-0.678662	0.497352
rs113401873	9	119543834	0.000149429	0.00155324	0.0962048	0.923358	-0.00184098	0.00210571	-0.874277	0.381968
rs73655486	9	119543973	-0.0027386	0.0010977	-2.49485	0.0126016	-0.000346054	0.00148815	-0.232539	0.816119
rs7021928	9	119544164	-0.000346697	0.000485097	-0.714697	0.474797	-0.000862258	0.000657693	-1.31103	0.189847
rs4837863	9	119544212	0.000662269	0.00129592	0.511044	0.609321	-0.00333018	0.00175665	-1.89576	0.057993
rs10759860	9	119544455	0.00106685	0.000486987	2.19072	0.0284732	-0.000367889	0.000659994	-0.557413	0.577246
rs34337857	9	119554165	-0.000129993	0.000472067	-0.275369	0.783033	0.000868319	0.000639903	1.35696	0.174796
rs10983351	9	119559081	0.00081792	0.00050062	1.63381	0.102299	4.64e-05	0.000678645	0.068408	0.945461
rs1465918	9	119572876	0.000291796	0.000548214	0.532267	0.594542	-0.000375437	0.000743115	-0.50522	0.613404
rs7034913	9	119577200	-0.000653775	0.000531466	-1.23013	0.218648	0.000316712	0.000720608	0.439506	0.660295
rs7020429	9	119583810	3.72e-05	0.00051431	0.0723926	0.94229	-0.000887303	0.000697158	-1.27274	0.20311
rs55978723	9	119584890	-0.000407604	0.00114323	-0.356538	0.721438	0.0012937	0.00154967	0.834821	0.403819
rs12339782	9	119596241	-0.00041309	0.000698789	-0.591152	0.554419	-0.000202928	0.000947444	-0.214185	0.830403
rs7852640	9	119598595	-0.00057891	0.000566584	-1.02176	0.306897	0.000232935	0.000767973	0.303312	0.761653
rs35294588	9	119607212	0.000968383	0.000467531	2.07127	0.0383346	0.000590463	0.000633642	0.931856	0.351412
rs76311873	9	119610738	0.000182572	0.00120753	0.151194	0.879823	0.000522606	0.00163777	0.319095	0.749655
rs12346100	9	119614484	0.00124861	0.00124942	0.999351	0.317626	-0.000113444	0.00169588	-0.0668938	0.946666
rs34211344	9	119617656	0.000175436	0.00139013	0.126201	0.899573	-0.000296198	0.00188416	-0.157204	0.875084
rs1326815	9	119618167	-0.000317267	0.000481846	-0.658439	0.510256	-0.000608442	0.000653163	-0.931531	0.35158
rs4837952	9	119619937	0.00066335	0.000427709	1.55094	0.120917	-0.00012401	0.000579706	-0.213919	0.830611
rs56339875	9	119625825	-6.67e-05	0.00145028	-0.0459724	0.963332	-0.000564938	0.00196591	-0.287367	0.773832
rs12336607	9	119626967	0.00111759	0.0019357	0.577358	0.563698	-0.00215105	0.00262532	-0.81935	0.412587
rs4837961	9	119632617	-0.000281437	0.000769626	-0.36568	0.714604	-0.000224279	0.00104337	-0.214957	0.829801
rs4837967	9	119641176	-0.000586926	0.000435701	-1.34709	0.177954	8.77e-05	0.000590745	0.148534	0.881921
rs116936087	9	119649055	-0.000272113	0.00160712	-0.169317	0.865547	-0.00191828	0.00217893	-0.880378	0.378655
rs113387510	9	119651816	0.0006239	0.00113619	0.549118	0.582925	-0.000736553	0.00154041	-0.478154	0.632541
rs7035794	9	119652497	0.00056677	0.000860283	0.658818	0.510013	0.0007363	0.00116613	0.631403	0.527777
rs4836899	9	119656429	-0.000264053	0.000427938	-0.617034	0.537213	-6.01e-05	0.000580245	-0.10365	0.917447
rs114558220	9	119657076	-0.00260411	0.00187224	-1.39091	0.164255	-0.000582388	0.00253746	-0.229516	0.818468
rs3889344	9	119659873	0.000901515	0.000750867	1.20063	0.229895	0.000215692	0.00101772	0.211938	0.832156
rs10983400	9	119665210	-0.000824007	0.000731468	-1.12651	0.25995	0.000618517	0.000991622	0.623743	0.532797
rs11792136	9	119679456	0.000448726	0.00166572	0.269388	0.787631	-0.00267654	0.00225886	-1.18491	0.236054
rs2094807	9	119683394	0.000540112	0.000440603	1.22585	0.220257	0.000620462	0.000597238	1.03888	0.298859
rs117026124	9	119684727	0.00116693	0.001253	0.931313	0.351693	0.000310967	0.00169841	0.183093	0.854725
rs10983408	9	119688833	0.000145512	0.000508916	0.285926	0.774935	0.000454436	0.000690349	0.65827	0.510365
rs7042103	9	119690393	0.00153967	0.00134169	1.14756	0.25115	-0.00248962	0.00181968	-1.36816	0.171262
rs10759875	9	119696591	0.000306378	0.00042698	0.717545	0.473038	-4.77e-05	0.000578795	-0.0823849	0.934341
rs17395976	9	119697245	-0.000128785	0.000628127	-0.205031	0.837548	-0.000307106	0.000851804	-0.360536	0.718446
rs16936575	9	119699452	-8.12e-05	0.000432385	-0.187824	0.851015	0.00103297	0.000586066	1.76256	0.0779764
rs13288277	9	119709428	-0.000468627	0.00122358	-0.382998	0.701722	-0.000586986	0.00165865	-0.353894	0.723419
rs117113881	9	119710325	-0.00127493	0.00158587	-0.803934	0.421436	0.00192955	0.0021487	0.898007	0.369182
rs10817967	9	119712401	0.000369438	0.000510417	0.723795	0.469192	-0.00013082	0.000691908	-0.189071	0.850037
rs75356526	9	119717352	0.00124993	0.00106567	1.17291	0.240834	0.000823095	0.0014448	0.569693	0.568886
rs7026444	9	119720910	0.000370955	0.000531256	0.69826	0.485015	0.00138268	0.000720367	1.9194	0.0549341
rs12336323	9	119723273	0.000381223	0.00069233	0.550638	0.581882	0.00167681	0.000938809	1.7861	0.0740843
rs10817968	9	119727703	0.000241801	0.000444056	0.544528	0.586079	0.000848546	0.000602235	1.40899	0.158838
rs61653247	9	119730326	-0.000166431	0.00143952	-0.115616	0.907957	0.00294293	0.00195136	1.50814	0.13152
rs2418449	9	119731359	-8.04e-05	0.000479166	-0.167836	0.866712	0.000144099	0.000649281	0.221936	0.824364
rs79910900	9	119735880	0.00134577	0.00162961	0.82582	0.408907	-0.00197257	0.00220887	-0.893025	0.371845
rs1928994	9	119742974	-0.00043822	0.000499615	-0.877116	0.380424	-0.000749592	0.000677368	-1.10662	0.268457
rs12551372	9	119747025	-0.000438398	0.000834577	-0.525294	0.599379	0.000177024	0.00113133	0.156474	0.87566
rs1928999	9	119747268	0.000489481	0.000426528	1.14759	0.251137	0.00114427	0.000578384	1.97839	0.047886
rs116963176	9	119748385	0.00174746	0.00105898	1.65013	0.0989168	0.000801043	0.00143555	0.558003	0.576843
rs78530066	9	119755043	0.000352874	0.000855309	0.412569	0.679922	0.000673485	0.00115934	0.58092	0.561295
rs117555550	9	119759151	-1.38e-05	0.0013151	-0.0104903	0.99163	-0.00360894	0.0017828	-2.02431	0.0429388
rs10983450	9	119760127	0.000776592	0.000677213	1.14675	0.251487	0.00191825	0.000918116	2.08933	0.0366791
rs10817971	9	119766782	0.0004665	0.000480005	0.971866	0.331118	-0.000121025	0.000651062	-0.185888	0.852532
rs7850962	9	119767773	0.000626419	0.00142364	0.440011	0.65993	0.0019793	0.00193004	1.02552	0.305117
rs16934199	9	119770621	-0.000562882	0.00111843	-0.503278	0.614769	-0.00330308	0.00151625	-2.17845	0.0293731
rs1537528	9	119771893	-9.06e-05	0.000554296	-0.163474	0.870146	-2.47e-05	0.000751246	-0.032836	0.973805
Affx-33145253	9	119774407	-0.000295563	0.00049651	-0.595282	0.551655	-0.000457037	0.000672995	-0.679109	0.497069
rs116999390	9	119774693	-0.00167155	0.00156908	-1.0653	0.286739	0.00259158	0.00212691	1.21847	0.223046
rs10817974	9	119775606	-0.00028454	0.000431115	-0.660009	0.509248	-0.000161368	0.000584404	-0.276124	0.782453
rs10759884	9	119776430	0.000549073	0.000635801	0.863592	0.387813	-6.09e-05	0.000862013	-0.0706378	0.943686
rs74864413	9	119780353	0.000261279	0.0015968	0.163626	0.870026	-0.000985898	0.00216479	-0.455425	0.648804
rs1334088	9	119782228	-7.35e-05	0.00049603	-0.148173	0.882207	7e-05	0.000672535	0.104106	0.917085
rs7874684	9	119783586	-0.00110836	0.000544925	-2.03397	0.0419557	-0.00123332	0.000738613	-1.66978	0.0949644
rs10817980	9	119784980	0.00136445	0.000472364	2.88855	0.00387048	-0.000459482	0.000640565	-0.717308	0.473185
rs73657622	9	119793515	0.000151763	0.00120078	0.126388	0.899425	-0.00094897	0.00162782	-0.582971	0.559914
rs7042762	9	119794992	-0.00050474	0.000646065	-0.781253	0.434655	-0.000448672	0.000876015	-0.512174	0.60853
rs72757431	9	119797797	0.00387204	0.00169362	2.28625	0.0222405	0.00212426	0.0022964	0.925041	0.354945
rs13286901	9	119800375	0.000590916	0.000635571	0.92974	0.352507	0.000592188	0.000861607	0.687306	0.49189
rs10817981	9	119800452	-0.000358448	0.000480757	-0.745591	0.455915	0.00113774	0.000651807	1.74552	0.0808958
rs17307066	9	119801120	0.00103941	0.000955982	1.08727	0.276917	-0.00143456	0.00129652	-1.10647	0.268526
rs10983468	9	119803180	-0.00216679	0.000925536	-2.34111	0.0192269	-0.00259806	0.00125455	-2.07091	0.0383677
rs7855152	9	119803615	0.000125239	0.000426283	0.293793	0.768916	-0.00124012	0.000577947	-2.14573	0.0318952
rs113231426	9	119803770	-0.00184291	0.00197962	-0.930941	0.351885	-0.00347307	0.00268403	-1.29397	0.195675
rs10983473	9	119807152	4.7e-05	0.00095752	0.0491361	0.960811	0.00112167	0.00129808	0.864098	0.387535
rs7038712	9	119808106	-0.00212444	0.00179213	-1.18543	0.23585	-0.00169351	0.00242952	-0.697055	0.485769
rs10983475	9	119809498	0.00068333	0.000799238	0.854978	0.392564	0.00116424	0.00108358	1.07444	0.282626
rs10983478	9	119816099	0.00105247	0.00149462	0.704172	0.481326	-0.00224099	0.0020259	-1.10617	0.268654
rs10118996	9	119816662	9.49e-05	0.00055864	0.169864	0.865117	0.00115627	0.000757322	1.52679	0.126816
rs871126	9	119816793	0.000240097	0.000425657	0.564063	0.572712	0.00131427	0.000577097	2.27737	0.0227646
rs7872915	9	119822186	-0.000853209	0.000565236	-1.50948	0.131178	0.000225993	0.000766225	0.294944	0.768037
rs4087490	9	119823868	0.000607025	0.000739467	0.820895	0.411706	0.00155908	0.00100254	1.55512	0.119919
rs78507473	9	119825448	-0.00148777	0.000981314	-1.5161	0.129495	0.00236997	0.00133042	1.78137	0.0748529
rs7848677	9	119827128	-0.001073	0.000632498	-1.69645	0.089801	-0.000995085	0.000857336	-1.16067	0.245777
rs75858117	9	119835435	0.000283286	0.00119242	0.237572	0.812213	-0.00185708	0.00161594	-1.14922	0.250464
rs75719040	9	119836661	-0.000834783	0.00103914	-0.803343	0.421777	0.00300985	0.00140851	2.13689	0.0326073
rs117926660	9	119836743	0.00207852	0.00194344	1.0695	0.284843	0.00102042	0.00263531	0.387212	0.6986
rs4836976	9	119837715	0.0006008	0.00071747	0.837386	0.402376	0.00101071	0.000972852	1.03891	0.298845
rs7043997	9	119843131	-0.000961671	0.000873712	-1.10067	0.27104	-0.000864494	0.00118427	-0.72998	0.465403
rs6478279	9	119846817	0.000915651	0.000709479	1.2906	0.196845	0.000533445	0.000961748	0.554662	0.579126
rs944983	9	119847625	-0.00108022	0.000628471	-1.71881	0.08565	0.00158092	0.00085191	1.85573	0.0634931
rs62562213	9	119847945	0.000871742	0.00120225	0.725093	0.468396	0.00175387	0.00162992	1.07604	0.28191
rs944984	9	119850884	0.000712387	0.00066132	1.07722	0.281383	0.000586033	0.000896559	0.653647	0.51334
rs77462582	9	119851218	-0.00113025	0.00133279	-0.848031	0.396421	-0.0030881	0.00180731	-1.70867	0.0875135
rs58399611	9	119851764	0.000890083	0.000623253	1.42812	0.153257	-0.00202464	0.000844977	-2.39609	0.0165718
rs10983525	9	119869681	0.00104788	0.000599779	1.74711	0.0806187	-0.00166941	0.000813118	-2.0531	0.0400635
rs75361891	9	119873962	-0.000561922	0.00138415	-0.405968	0.684767	-0.0041607	0.00187627	-2.21754	0.026587
rs62562236	9	119875376	0.000292201	0.000532636	0.548594	0.583285	-0.000345031	0.00072205	-0.47785	0.632757
rs73657638	9	119877303	-0.00140015	0.000505085	-2.77211	0.0055698	0.000504727	0.000684746	0.737101	0.461061
rs7037535	9	119881430	0.00200601	0.00153591	1.30608	0.191527	-0.00218362	0.00208317	-1.04822	0.294538
rs13292869	9	119883000	-0.00104405	0.000428717	-2.43528	0.0148808	0.000544875	0.000581414	0.937155	0.348679
rs73657657	9	119884632	-0.0015138	0.00049987	-3.02839	0.00245877	0.000528874	0.000677839	0.780235	0.435253
rs1572156	9	119887714	0.000486539	0.000484193	1.00485	0.314972	0.000899685	0.000656319	1.37081	0.170437
rs77566723	9	119896747	0.00118368	0.000863843	1.37025	0.17061	5.13e-05	0.00117122	0.0437786	0.965081
rs72760145	9	119897875	0.00335916	0.0015298	2.19582	0.0281054	0.00128092	0.0020731	0.617876	0.536658
rs34749153	9	119899453	-0.000327254	0.000494452	-0.661851	0.508067	-0.000947719	0.000670337	-1.41379	0.157423
rs76470750	9	119902493	0.00019288	0.00135977	0.141848	0.8872	-0.00362544	0.00184384	-1.96625	0.049271
rs17400632	9	119903356	-0.000856397	0.000566826	-1.51086	0.130824	-0.000922055	0.000769035	-1.19898	0.230538
rs7873859	9	119904828	-0.000852406	0.000429672	-1.98385	0.047273	-0.00115592	0.000582381	-1.98482	0.0471649
rs10983554	9	119918601	-0.000760345	0.000774053	-0.982292	0.325957	0.000408542	0.00104951	0.389269	0.697077
rs117158910	9	119924339	-0.00200747	0.00132436	-1.51581	0.129569	-0.00231109	0.00179481	-1.28765	0.19787
rs6478282	9	119925095	-0.000957003	0.000481209	-1.98875	0.0467298	-0.000367374	0.000652293	-0.563205	0.573296
rs4838255	9	119926426	0.000782971	0.000557071	1.40551	0.15987	0.000740454	0.000755217	0.980451	0.326864
rs34347505	9	119927884	-0.00211775	0.00157225	-1.34696	0.177995	2.48e-05	0.00213131	0.0116567	0.9907
rs71507503	9	119935202	0.00151568	0.00137675	1.10091	0.270938	-0.00422436	0.00186657	-2.26316	0.0236263
rs77401815	9	119940509	-0.000573997	0.000856483	-0.670178	0.502745	0.00218532	0.00116089	1.88245	0.0597764
rs111795937	9	119945265	-0.000792313	0.00129417	-0.612218	0.540394	0.000224475	0.00175399	0.127979	0.898165
rs78853545	9	119945760	0.00047846	0.00115051	0.415868	0.677507	-0.00221504	0.00155976	-1.42011	0.155576
rs10983565	9	119946807	-0.000777627	0.00077735	-1.00036	0.317139	0.000819117	0.00105363	0.777422	0.43691
rs10759906	9	119955982	0.0013478	0.00202555	0.665399	0.505796	-0.000840609	0.0027462	-0.306099	0.759529
rs10818011	9	119957784	0.00219133	0.00103947	2.10812	0.0350219	0.00157081	0.00140934	1.11457	0.265034
rs949656	9	119958888	0.000308513	0.000443784	0.695186	0.486939	0.000271584	0.000601654	0.451395	0.651705
rs915281	9	119967963	0.000529889	0.000428255	1.23732	0.215969	-0.000111363	0.000580542	-0.191826	0.847879
rs55654343	9	119977152	0.00158508	0.00118998	1.33202	0.182855	0.00167507	0.00161316	1.03838	0.299094
rs74644241	9	119979464	0.0010058	0.00125639	0.800552	0.423391	-0.000382681	0.00170335	-0.224664	0.822241
rs1104999	9	119981095	0.000377173	0.000425686	0.886036	0.375599	-0.000428324	0.000577156	-0.742129	0.45801
rs73535204	9	119982587	0.000259342	0.000655211	0.395814	0.692242	-0.000806123	0.000888094	-0.9077	0.364038
rs3925289	9	119986069	-0.00127402	0.00106149	-1.20021	0.230058	-0.000522829	0.00143998	-0.363081	0.716545
rs1124840	9	119987034	-0.000526641	0.00123552	-0.426252	0.669925	0.00352477	0.00167485	2.10453	0.0353333
rs7029487	9	119988651	-0.000538682	0.000432295	-1.2461	0.212729	0.000969899	0.00058608	1.65489	0.0979473
rs79256940	9	119989655	-0.00230862	0.00138489	-1.667	0.0955154	-0.000378482	0.00187714	-0.201627	0.840209
rs34156207	9	119990501	-2.2e-05	0.000428035	-0.0513711	0.95903	-0.000723459	0.000580278	-1.24675	0.212492
rs116919233	9	119991655	-0.00250268	0.00149423	-1.6749	0.0939556	-0.000705871	0.00202568	-0.348461	0.727495
rs75108345	9	119994366	-0.000333365	0.00161669	-0.206202	0.836633	-0.00119663	0.00219111	-0.54613	0.584977
rs117537495	9	119994815	0.000641255	0.000895417	0.716152	0.473898	-0.00189919	0.00121468	-1.56353	0.11793
rs74576908	9	119996043	0.00110367	0.00127622	0.864794	0.387153	0.000770636	0.00172997	0.445461	0.655987
rs118118773	9	119996272	-0.00198658	0.00155986	-1.27356	0.202822	0.000994086	0.00211425	0.470183	0.638225
rs117057254	9	119998854	-0.00187224	0.00140335	-1.33412	0.182166	0.00326164	0.00190259	1.71431	0.086473
rs4837034	9	120005424	-0.000946048	0.000475802	-1.98832	0.0467771	0.000815229	0.000645034	1.26385	0.206283
rs35802212	9	120008018	0.00262472	0.00145325	1.8061	0.0709041	-0.00402583	0.00197061	-2.04293	0.04106
rs75549685	9	120008324	4.36e-05	0.00185355	0.0235209	0.981235	-0.00348365	0.00251314	-1.38617	0.165695
rs1335420	9	120012115	0.00101892	0.000611102	1.66734	0.095448	0.000545781	0.000828393	0.658843	0.509997
rs10983589	9	120023774	0.000116747	0.000921822	0.126648	0.899219	-0.000475645	0.00124979	-0.38058	0.703515
rs118011821	9	120028121	-0.00194804	0.00112377	-1.73348	0.083011	0.000218129	0.00152342	0.143183	0.886146
rs7018730	9	120037520	0.00105452	0.000502729	2.09759	0.0359423	0.000785812	0.000681574	1.15294	0.248937
rs112296833	9	120043620	-0.00114788	0.00150433	-0.763048	0.445435	-0.000859299	0.00203903	-0.421425	0.673445
rs74368093	9	120044617	-0.00248559	0.00155252	-1.601	0.109378	0.00193512	0.00210466	0.919443	0.357864
rs117759168	9	120045959	0.00121462	0.00124419	0.976229	0.328952	2.41e-05	0.00168688	0.0143081	0.988584
rs117402833	9	120047052	0.00107439	0.00133755	0.803257	0.421827	-0.00228373	0.00181287	-1.25973	0.207767
rs10513297	9	120050463	-0.000181287	0.000427544	-0.42402	0.671552	-0.000311004	0.000579668	-0.536521	0.591599
rs4837099	9	120051008	-0.000921638	0.00060331	-1.52764	0.126604	-0.0012599	0.000818058	-1.54011	0.123534
rs56025953	9	120053843	0.00137793	0.00105114	1.31089	0.189894	0.00113991	0.00142505	0.799912	0.423762
rs79668453	9	120067231	-0.00141713	0.00206446	-0.686441	0.492436	0.00220358	0.00279772	0.787634	0.430911
rs1572306	9	120071548	0.000583415	0.000547866	1.06489	0.286928	-0.000196914	0.000742802	-0.265096	0.790936
rs77558442	9	120075305	-0.000871457	0.00151388	-0.575644	0.564856	0.000498586	0.00205213	0.24296	0.808036
rs17404479	9	120079146	0.00215942	0.000839651	2.57181	0.0101172	0.00154976	0.00113823	1.36155	0.173341
rs7850624	9	120086232	-0.000548816	0.000433715	-1.26538	0.205735	6.91e-05	0.000587976	0.11747	0.906488
rs1106100	9	120090220	0.000505427	0.000708508	0.713368	0.475619	0.000412216	0.000960723	0.429069	0.667873
rs76745334	9	120103633	0.000913345	0.00146445	0.623677	0.53284	-0.00300071	0.00198554	-1.51128	0.130719
rs80001694	9	120105508	-0.00133495	0.00142916	-0.934075	0.350266	-0.000140186	0.00193795	-0.0723372	0.942334
rs78668427	9	120105831	0.000311748	0.00123482	0.252463	0.800683	0.000824469	0.00167369	0.492605	0.622292
rs61183964	9	120107999	0.000728052	0.00120351	0.604939	0.54522	-0.00253371	0.00163166	-1.55284	0.120462
rs79790420	9	120108121	-5.23e-05	0.00114591	-0.0456055	0.963625	-0.00368135	0.00155322	-2.37014	0.0177819
rs17320302	9	120110152	-0.000992065	0.000426988	-2.3234	0.0201582	-0.000123	0.0005789	-0.212473	0.831739
rs12339260	9	120114471	0.000897373	0.000448647	2.00018	0.0454821	-0.000519199	0.000608296	-0.853529	0.393367
rs10983632	9	120116988	-0.000598236	0.000466321	-1.28288	0.199534	0.000564813	0.000632227	0.89337	0.37166
rs4837140	9	120123796	0.000202365	0.000615845	0.328598	0.74246	0.000608641	0.000835408	0.728555	0.466275
rs113424267	9	120125075	-0.000736337	0.00116708	-0.630925	0.52809	-0.00137365	0.00158228	-0.868144	0.385316
rs10818032	9	120132358	-0.000334822	0.000493154	-0.678941	0.497176	-7.93e-05	0.00066847	-0.118601	0.905592
rs10114108	9	120136403	-0.000110338	0.000479875	-0.229931	0.818146	-0.000857887	0.000650556	-1.3187	0.187271
rs2226006	9	120137758	0.000310258	0.000425853	0.728556	0.466274	0.000609109	0.00057727	1.05515	0.291356
rs117894970	9	120142170	0.00202353	0.0014119	1.4332	0.151802	0.00126932	0.00191487	0.662875	0.507411
rs118142830	9	120142532	-0.000910217	0.00122946	-0.740338	0.459095	0.000551905	0.00166579	0.331317	0.740406
rs12235727	9	120145562	-1.82e-05	0.00123535	-0.0147328	0.988245	0.000819656	0.00167471	0.489432	0.624537
rs16905575	9	120146772	-0.000148845	0.000747753	-0.199057	0.842219	-0.000439746	0.00101364	-0.43383	0.664412
rs5900289	9	120158023	-0.000519649	0.000552419	-0.940679	0.34687	3.68e-05	0.000748936	0.0491851	0.960772
rs58558680	9	120166065	-0.000753252	0.000512611	-1.46944	0.141714	-0.000755625	0.000694957	-1.0873	0.276906
rs34914059	9	120166309	0.000940047	0.00105125	0.89422	0.371205	0.00166209	0.00142504	1.16634	0.243476
rs10120334	9	120172145	0.000378114	0.00128384	0.294517	0.768363	0.00383631	0.00174065	2.20396	0.0275282
rs12683528	9	120172308	9.3e-05	0.00135249	0.0687369	0.945199	0.0016345	0.00183302	0.891699	0.372555
rs57751853	9	120175199	0.00037781	0.000608832	0.620548	0.534897	-0.00116454	0.000825508	-1.4107	0.158335
rs7023773	9	120179586	-0.000240604	0.000442447	-0.543804	0.586577	-0.000548288	0.000599758	-0.914182	0.360622
rs62563490	9	120189021	-0.000693838	0.00120451	-0.576033	0.564593	-0.00113235	0.00163342	-0.693236	0.488162
rs10983652	9	120196911	0.000256437	0.00116971	0.219232	0.826469	-0.00162511	0.00158583	-1.02477	0.305472
rs10983653	9	120197413	0.000149471	0.000657772	0.227238	0.820239	-7.92e-05	0.000891681	-0.0888048	0.929237
rs16905625	9	120199140	-8.2e-05	0.000499075	-0.164285	0.869507	-3.89e-05	0.000676281	-0.0574877	0.954157
rs1337212	9	120199350	-3.61e-05	0.000655202	-0.0550645	0.956087	-5.67e-05	0.000888366	-0.0638485	0.949091
rs1547926	9	120203604	1.8e-05	0.000438819	0.0409362	0.967347	0.00137562	0.00059493	2.31224	0.0207649
rs116981220	9	120205093	0.00345912	0.00198622	1.74156	0.0815862	0.00311856	0.00269222	1.15836	0.246717
rs12685568	9	120209679	-0.000337952	0.000719553	-0.46967	0.638591	-0.000559701	0.000975688	-0.573647	0.566207
rs1890048	9	120214522	6.13e-05	0.000435556	0.140684	0.888119	-0.00111435	0.000590376	-1.88752	0.0590914
rs62563492	9	120219923	0.000282827	0.000475944	0.594245	0.552349	0.000138922	0.000645023	0.215375	0.829475
rs35674601	9	120226637	-0.000358154	0.000641802	-0.558045	0.576814	-0.000794814	0.000870216	-0.913353	0.361058
rs10983664	9	120229555	-0.000249046	0.000449085	-0.554565	0.579193	0.00122779	0.000608684	2.01713	0.0436829
rs62563531	9	120242126	-0.00021263	0.000878355	-0.242077	0.80872	-0.00176614	0.00119095	-1.48297	0.138084
rs4347055	9	120242795	-2.45e-05	0.000446194	-0.0550021	0.956137	-0.00111168	0.000604861	-1.83791	0.0660763
rs10983672	9	120249201	0.000691757	0.000774417	0.893261	0.371718	-0.00107176	0.00105033	-1.02041	0.307535
rs117309825	9	120250729	-0.000709134	0.00114726	-0.61811	0.536503	-0.000224175	0.00155516	-0.144149	0.885383
rs12341305	9	120251346	-0.000501612	0.00113971	-0.440123	0.659848	0.00138989	0.00154495	0.899639	0.368313
rs59004464	9	120254820	-0.000553309	0.000688123	-0.804085	0.421348	-0.000481112	0.000933386	-0.515448	0.60624
rs72766180	9	120255044	-0.00200874	0.00142017	-1.41444	0.157235	0.00154288	0.00192484	0.801562	0.422807
rs17243232	9	120262683	0.00140221	0.00112883	1.24218	0.214173	-0.00124798	0.0015303	-0.815511	0.41478
rs12348211	9	120263905	9.17e-05	0.000551917	0.16623	0.867976	0.00173938	0.000748255	2.32458	0.020095
rs80246524	9	120275276	-0.00101132	0.00127139	-0.795441	0.426358	0.00080311	0.00172407	0.465823	0.641342
rs10983681	9	120275817	-4.95e-05	0.000594475	-0.0832773	0.933631	0.0012017	0.000806388	1.49023	0.136165
rs75369433	9	120280176	-0.000166142	0.00127218	-0.130596	0.896095	-0.000436601	0.00172505	-0.253096	0.800195
rs113892618	9	120280177	-2.22e-05	0.00113468	-0.0195525	0.9844	0.00189513	0.00153801	1.23219	0.217878
rs4510935	9	120285351	-0.000340573	0.000583731	-0.583441	0.559597	-5.98e-05	0.000791213	-0.0755432	0.939783
rs72749877	9	120289597	0.000516883	0.00107287	0.481775	0.629966	0.000813859	0.00145405	0.559718	0.575673
rs74954164	9	120289950	-0.0018742	0.00164582	-1.13876	0.254803	0.00116385	0.00223179	0.521487	0.602028
rs1985317	9	120292334	-0.000429175	0.00043798	-0.979897	0.327138	-0.00166619	0.000593936	-2.80534	0.00502665
rs35052833	9	120297754	0.000379382	0.000439938	0.862354	0.388494	0.000519969	0.000596295	0.871998	0.38321
rs78893961	9	120301243	-0.000324457	0.00146791	-0.221033	0.825067	0.00113254	0.00199047	0.568981	0.56937
rs62563557	9	120302915	-0.000171616	0.00144274	-0.118952	0.905314	-0.00262077	0.00195663	-1.33943	0.180431
rs59068112	9	120307421	0.000521485	0.00132056	0.394896	0.69292	0.000881309	0.00179162	0.491906	0.622786
rs16905814	9	120320385	0.00106915	0.00174245	0.613591	0.539486	0.0010707	0.00236201	0.453301	0.650333
rs551760	9	120325958	0.00042031	0.000502898	0.835775	0.403282	-0.000690704	0.000681747	-1.01314	0.310995
rs35598860	9	120337335	0.00074907	0.00135582	0.552483	0.580618	0.00101074	0.00183856	0.549745	0.582494
rs497320	9	120343164	-0.00012433	0.000456468	-0.272373	0.785336	-0.000815877	0.000618945	-1.31817	0.187447
rs7857333	9	120353610	0.000528114	0.00064174	0.82294	0.410543	0.000839108	0.000869842	0.964667	0.334712
rs117033876	9	120357990	2.91e-05	0.000973185	0.0298723	0.976169	0.0002824	0.00131907	0.21409	0.830477
rs79805694	9	120358843	-0.000802017	0.00101924	-0.786875	0.431356	0.00273347	0.00138201	1.9779	0.0479411
rs72751802	9	120358941	0.000945427	0.00107756	0.877381	0.380281	0.000359593	0.00146047	0.246218	0.805514
rs10983708	9	120360094	-0.00127446	0.000539142	-2.36386	0.0180861	0.00133019	0.000731001	1.81968	0.0688086
rs1415373	9	120361282	-0.000407156	0.000587539	-0.692985	0.488319	0.000425851	0.00079639	0.534727	0.592839
rs17186662	9	120368476	-0.000586686	0.000992881	-0.590893	0.554593	-0.000591911	0.0013461	-0.439724	0.660138
rs7038943	9	120377178	0.000589768	0.000450892	1.308	0.190873	-0.0012989	0.000611318	-2.12475	0.0336085
rs6478311	9	120381246	0.000115422	0.000545218	0.211698	0.832343	-0.000449717	0.000739042	-0.608514	0.542847
rs9409189	9	120382927	0.000740357	0.000431094	1.71739	0.0859091	-0.000914193	0.000584455	-1.56418	0.117776
rs139883763	9	120388860	-0.00149745	0.00125786	-1.19047	0.233864	0.000730974	0.0017056	0.428574	0.668233
rs75282956	9	120394859	0.000629094	0.000734495	0.856499	0.391722	0.000604693	0.000995962	0.607145	0.543755
rs55928579	9	120402514	0.000368706	0.000662953	0.556156	0.578104	-0.000712518	0.000898623	-0.7929	0.427837
rs12344229	9	120412327	0.000911683	0.000660758	1.37975	0.167663	0.000368075	0.000895858	0.410863	0.681173
rs928052	9	120414212	-0.000615992	0.000426325	-1.44489	0.14849	0.000758906	0.000578036	1.3129	0.189216
rs1329067	9	120422199	-0.00155529	0.000634899	-2.44967	0.0142993	0.00110492	0.00086082	1.28357	0.199293
rs1410851	9	120424596	-1.98e-05	0.000558523	-0.0354792	0.971698	8.22e-06	0.000757159	0.0108575	0.991337
rs1854448	9	120427484	-4.67e-05	0.000451678	-0.103442	0.917612	0.000149754	0.000612359	0.244553	0.806803
rs12339064	9	120443296	0.000488545	0.000797213	0.612815	0.539999	-0.000407394	0.00108101	-0.376863	0.706275
rs3904153	9	120445217	0.000416992	0.000453411	0.919677	0.357743	0.000158267	0.000614916	0.257379	0.796886
rs4986790	9	120475302	0.000702597	0.000904621	0.776675	0.437351	-0.00102925	0.00122666	-0.839067	0.401433
rs4986791	9	120475602	0.000363383	0.000879415	0.413209	0.679453	-0.000302519	0.0011922	-0.253748	0.79969
rs5030721	9	120476365	-0.00029584	0.00189852	-0.155826	0.87617	-0.00305678	0.0025741	-1.18752	0.235025
rs17420985	9	120480893	-0.000275414	0.000589159	-0.46747	0.640164	0.000366936	0.000798632	0.459457	0.645907
rs79896024	9	120492632	-0.000822988	0.00137669	-0.597801	0.549973	-0.00420439	0.00186655	-2.25249	0.0242921
rs7021954	9	120496293	-6.88e-05	0.000432203	-0.159122	0.873573	-0.000858423	0.000586009	-1.46486	0.142959
rs74482052	9	120497505	0.000629481	0.00109717	0.57373	0.566151	0.000594756	0.00148727	0.399897	0.689232
rs113884722	9	120497729	-0.000397103	0.000869041	-0.456944	0.647712	-0.00122117	0.00117792	-1.03672	0.299868
rs62571853	9	120510290	-0.00265847	0.00136281	-1.95072	0.0510911	-3.69e-05	0.00184786	-0.0199839	0.984056
rs118147675	9	120512959	-0.000465674	0.00143835	-0.323755	0.746124	0.00287404	0.00195023	1.47369	0.140565
rs7860993	9	120513185	0.000146736	0.000429235	0.341854	0.732461	0.000274189	0.000581836	0.471248	0.637464
rs111370173	9	120514179	0.00160282	0.00147106	1.08956	0.275906	-0.00118407	0.00199484	-0.593567	0.552802
rs1927902	9	120518991	-0.000219545	0.000494655	-0.443835	0.657162	0.000474232	0.000670503	0.707278	0.479394
rs17421927	9	120521939	-0.000970441	0.000954811	-1.01637	0.309454	0.00125391	0.00129444	0.968689	0.332701
rs114016171	9	120529450	0.000235843	0.00150242	0.156975	0.875265	0.000342889	0.00203814	0.168236	0.866398
rs10983783	9	120534666	-0.000627927	0.000429458	-1.46214	0.143704	-0.000365895	0.000582338	-0.628322	0.529794
rs10818089	9	120535148	-9.77e-05	0.00063431	-0.154103	0.877529	-0.00124083	0.0008604	-1.44216	0.149258
rs10983791	9	120545450	0.000511742	0.000762929	0.670759	0.502375	0.00180349	0.0010342	1.74385	0.0811866
rs77199864	9	120546492	7.39e-05	0.00108414	0.0681909	0.945634	0.000708726	0.0014703	0.482028	0.629786
rs41388249	9	120547195	0.00348345	0.00131652	2.64595	0.00814649	-0.00113345	0.00178454	-0.635147	0.525333
rs17423464	9	120556429	0.000279281	0.000560602	0.49818	0.618358	0.000194587	0.00075989	0.256073	0.797895
rs75587070	9	120557580	9.17e-05	0.00155003	0.0591808	0.952808	0.000234706	0.00210236	0.111639	0.91111
Affx-33155415	9	120562391	0.00150062	0.000601252	2.49582	0.012567	-0.00053887	0.000815086	-0.66112	0.508536
rs62573588	9	120578794	-0.002794	0.00109998	-2.54003	0.0110847	0.000870561	0.00149159	0.583647	0.559458
rs62573593	9	120595078	-0.0012868	0.000513607	-2.50541	0.0122313	-0.000578021	0.000696268	-0.830169	0.406444
rs117614546	9	120601908	-0.00021661	0.000879624	-0.246252	0.805487	0.000498299	0.00119258	0.417834	0.676069
rs661066	9	120605776	0.00100636	0.000770442	1.30622	0.19148	-0.00112271	0.00104469	-1.07468	0.282518
rs12350132	9	120609123	-0.000401142	0.00143837	-0.278887	0.780332	-0.00302942	0.00194951	-1.55394	0.120199
rs34942410	9	120609288	-0.000324732	0.000627023	-0.517894	0.604532	0.000546484	0.000850135	0.642821	0.520341
rs192978291	9	120611199	-0.00158721	0.00145201	-1.09311	0.274345	0.0010252	0.00196876	0.520731	0.602554
rs2265334	9	120613486	0.000243183	0.000436994	0.55649	0.577876	0.000577397	0.000592316	0.974813	0.329654
rs6478330	9	120619093	-0.00124116	0.00071042	-1.74708	0.0806245	0.000418466	0.000963357	0.434384	0.66401
rs78862537	9	120629782	0.00100559	0.00136266	0.737966	0.460536	-0.000491309	0.00184744	-0.26594	0.790285
rs4837516	9	120634674	0.000461233	0.000430379	1.07169	0.283859	-0.000959923	0.000583664	-1.64465	0.100043
rs117246079	9	120650404	-0.000158737	0.000992974	-0.15986	0.872992	8.2e-06	0.00134607	0.00609538	0.995137
rs73519048	9	120666202	0.000179413	0.000575897	0.311536	0.755394	0.000106034	0.000780745	0.135812	0.89197
rs75670383	9	120689771	-0.00106726	0.00170697	-0.625232	0.531819	0.00315667	0.0023137	1.36434	0.172462
rs17343184	9	120691229	0.00213154	0.00122421	1.74116	0.0816572	-0.00108358	0.00165953	-0.652945	0.513792
rs10983837	9	120698815	0.001756	0.00113969	1.54077	0.123373	-0.00152393	0.00154457	-0.986637	0.323821
rs536377	9	120703141	0.000755885	0.000431167	1.75311	0.0795835	-0.000839894	0.000584391	-1.43721	0.150659
rs488101	9	120707625	-0.000124078	0.000439553	-0.282281	0.777728	0.000591868	0.000595874	0.993276	0.320576
rs2151369	9	120725211	-0.000944467	0.000551979	-1.71105	0.087072	0.0006926	0.000748479	0.925344	0.354788
rs2722825	9	120732186	-8.73e-05	0.000479439	-0.182023	0.855565	8.23e-05	0.00065002	0.126664	0.899206
rs6478342	9	120732724	0.000860442	0.000566117	1.5199	0.128537	-0.00111734	0.00076744	-1.45593	0.145413
rs4240450	9	120737618	-0.000968768	0.000477389	-2.02931	0.0424281	0.00029714	0.000647177	0.459133	0.646139
rs76220588	9	120754973	0.000523428	0.000841287	0.622175	0.533827	0.000830605	0.00114086	0.728054	0.466581
rs62574775	9	120761394	0.00132638	0.000918254	1.44446	0.148612	0.00135689	0.00124474	1.0901	0.275669
rs2806087	9	120766385	0.0014738	0.00104604	1.40894	0.158855	-0.00252935	0.00141821	-1.78348	0.0745096
rs10122841	9	120770009	0.000300301	0.000428446	0.700908	0.483361	0.000169556	0.000580883	0.291893	0.770369
rs72763883	9	120772012	-0.000220067	0.000762962	-0.288437	0.773012	3.6e-05	0.0010341	0.0348332	0.972213
Affx-33158401	9	120778840	0.000550276	0.000937399	0.587024	0.557188	-0.00139667	0.00127088	-1.09898	0.271777
rs116933805	9	120779801	0.000213398	0.00113699	0.187687	0.851122	0.00096853	0.00154192	0.628133	0.529918
rs62572301	9	120782747	-0.000140264	0.000525123	-0.267107	0.789387	0.000513619	0.000712185	0.721188	0.470795
rs10983866	9	120783486	-1.52e-05	0.000426856	-0.0355933	0.971607	0.000137232	0.000578688	0.237144	0.812545
rs117503308	9	120799516	-0.000963968	0.00108694	-0.886868	0.375151	0.000269109	0.00147356	0.182625	0.855092
rs10818113	9	120808524	4.53e-05	0.000444004	0.101998	0.918759	-0.000234512	0.000601988	-0.389563	0.69686
rs35094925	9	120809135	-0.000690783	0.00142468	-0.484867	0.627771	-0.00167082	0.00193186	-0.864876	0.387107
rs2722834	9	120813621	0.000805448	0.000933006	0.863283	0.387982	-0.00169129	0.00126491	-1.33708	0.181197
rs2722865	9	120841269	1.18e-05	0.000476123	0.0247815	0.980229	0.000175416	0.000645357	0.271812	0.785767
rs76948735	9	120853719	-0.00132231	0.00088756	-1.48983	0.136271	-0.00122413	0.00120343	-1.0172	0.30906
rs2806106	9	120854100	0.000823151	0.00062879	1.3091	0.190501	-0.000587509	0.000852568	-0.689105	0.490758
rs72765693	9	120854506	0.000880895	0.000971706	0.906544	0.364648	-0.00252551	0.001317	-1.91762	0.0551596
rs2722811	9	120858625	0.00149211	0.00104304	1.43054	0.152564	-0.00205885	0.00141377	-1.45629	0.145314
rs2253966	9	120863107	-0.00095448	0.00067251	-1.41928	0.155818	0.0016454	0.00091215	1.80387	0.0712526
rs62572334	9	120863670	0.000828379	0.000887506	0.933378	0.350625	0.0014352	0.00120311	1.19291	0.232905
rs10983888	9	120904205	0.00105693	0.00132732	0.79629	0.425864	-0.00416707	0.00179994	-2.31511	0.0206075
rs10122244	9	120904826	0.000610204	0.00140808	0.433358	0.664755	0.00129684	0.00190835	0.679562	0.496782
rs2806117	9	120913104	0.000143354	0.000764214	0.187584	0.851203	-0.000809336	0.00103596	-0.781247	0.434658
rs12344782	9	120914460	-0.000334721	0.000616313	-0.543103	0.587059	-0.00188681	0.000835146	-2.25926	0.0238681
rs79696030	9	120922648	8.7e-05	0.000823372	0.105639	0.915869	0.000706923	0.00111616	0.633353	0.526504
rs72767235	9	120923514	0.00218988	0.00113664	1.92663	0.0540268	-0.0013329	0.00154065	-0.865156	0.386954
rs2806065	9	120950073	0.00047946	0.000427124	1.12253	0.261638	0.000588625	0.000578973	1.01667	0.309311
rs4837534	9	120967475	-0.000403029	0.0005304	-0.759858	0.44734	0.00073156	0.000719127	1.01729	0.309017
rs1327797	9	120967585	0.000251551	0.000490363	0.512988	0.60796	0.000700092	0.000664775	1.05313	0.292284
rs1327799	9	120973280	-0.000875852	0.000662768	-1.32151	0.186334	-0.000470127	0.000898347	-0.523324	0.600749
rs74679339	9	120976387	0.00154979	0.00121255	1.27813	0.201205	-0.000286683	0.00164427	-0.174352	0.861589
rs80208212	9	120990675	0.00123554	0.00097047	1.27314	0.20297	7.4e-05	0.00131568	0.0562611	0.955134
rs79388674	9	120992435	-0.000857455	0.00167846	-0.510858	0.609451	0.00203531	0.00227497	0.894653	0.370973
rs2209817	9	120992730	-4.82e-05	0.000734695	-0.06554	0.947744	-0.000582269	0.000996415	-0.584364	0.558976
rs10759957	9	120997473	-1e-05	0.000451877	-0.0222106	0.98228	0.000218499	0.000612672	0.356633	0.721367
rs7022680	9	120999393	-0.000213476	0.00162437	-0.131421	0.895442	-0.00321768	0.00220274	-1.46076	0.144081
rs7469480	9	121003696	0.000745135	0.000437407	1.70353	0.0884706	-0.000545516	0.000592968	-0.919976	0.357586
rs117775476	9	121003878	-0.000515714	0.00138367	-0.372715	0.709361	0.00143808	0.00187564	0.766716	0.443251
rs10983938	9	121008744	0.000592541	0.000999891	0.592606	0.553445	0.000780208	0.00135531	0.575667	0.564841
rs34693877	9	121014800	0.000692375	0.000836474	0.827731	0.407824	0.000695261	0.00113385	0.613188	0.539752
rs117639674	9	121018005	0.00109411	0.0021153	0.517234	0.604993	0.00112854	0.00286846	0.39343	0.694002
rs76996142	9	121020679	-0.000468173	0.00085399	-0.548218	0.583542	-0.00109527	0.00115765	-0.946115	0.344091
rs7466780	9	121025063	-0.000229049	0.000643324	-0.35604	0.721811	0.00116516	0.000872018	1.33616	0.181497
rs1327804	9	121025957	0.000457	0.000435511	1.04934	0.294022	0.000224274	0.000590571	0.379758	0.704126
rs876347	9	121031029	0.000849461	0.000491457	1.72845	0.0839079	0.000526974	0.000666176	0.791043	0.42892
rs79743870	9	121044239	0.000166489	0.00108557	0.153366	0.87811	0.000542688	0.001472	0.368674	0.712371
rs16906869	9	121044315	0.0030389	0.00123523	2.46019	0.0138869	0.00399735	0.00167474	2.38685	0.0169939
rs12236645	9	121045042	-0.00113672	0.000739782	-1.53656	0.124402	-0.000827134	0.00100304	-0.824628	0.409584
rs62572460	9	121051225	-0.000443624	0.000872057	-0.50871	0.610956	-0.000964008	0.00118212	-0.815489	0.414793
rs7040889	9	121055047	-0.000335886	0.000507346	-0.662045	0.507943	0.000217225	0.000688144	0.315668	0.752254
rs111784632	9	121058210	0.00103963	0.000970436	1.0713	0.284034	0.00133465	0.0013156	1.01448	0.310354
rs116940083	9	121060375	-0.00243445	0.00200294	-1.21544	0.224201	0.00189045	0.00271552	0.696166	0.486325
rs13289604	9	121065226	-0.00158636	0.00131882	-1.20286	0.229031	0.000446277	0.00178843	0.249535	0.802947
rs72749985	9	121074421	0.000321754	0.000667535	0.482002	0.629805	-0.000674377	0.000904966	-0.745195	0.456154
rs10513329	9	121079476	0.000425452	0.000458191	0.928546	0.353125	-8.68e-05	0.000620908	-0.139729	0.888874
rs4483225	9	121080941	-0.00124777	0.000599775	-2.08039	0.0374906	-0.00078092	0.000813177	-0.960332	0.336889
rs12552877	9	121090931	0.000761633	0.00105067	0.724902	0.468512	-0.000799554	0.00142408	-0.561455	0.574488
rs16906954	9	121091213	0.00325096	0.00135991	2.39057	0.0168227	0.00388741	0.00184364	2.10855	0.0349847
rs10818139	9	121099040	-0.00103542	0.000439635	-2.35519	0.0185138	-3.09e-05	0.000595896	-0.0518917	0.958615
rs12378495	9	121110545	-0.00102624	0.00119606	-0.858018	0.390883	0.000732524	0.00162126	0.451825	0.651395
rs72752204	9	121111361	0.001316	0.00141403	0.930672	0.352024	0.00117916	0.00191701	0.615102	0.538488
rs28505402	9	121114244	-0.00224161	0.000852426	-2.62969	0.00854683	0.00230505	0.00115557	1.99474	0.0460721
rs7850793	9	121117392	0.000910946	0.000428517	2.12581	0.03352	-8.05e-05	0.000580798	-0.138643	0.889732
rs60858336	9	121127832	-0.00118396	0.00156098	-0.75847	0.44817	-0.00118389	0.00211736	-0.559136	0.57607
rs74673343	9	121136736	-4.27e-05	0.00103843	-0.0411485	0.967178	0.000589478	0.0014076	0.418782	0.675376
rs16906994	9	121137820	0.00279914	0.00119932	2.33394	0.0195997	0.00319391	0.00162621	1.96402	0.0495293
rs79448384	9	121139503	0.000353586	0.000786258	0.449708	0.652922	-0.000213463	0.00106583	-0.200279	0.841262
rs79325298	9	121150561	0.000500259	0.0012169	0.411093	0.681005	0.00111528	0.00164974	0.676031	0.499022
rs75284302	9	121161154	0.000451867	0.00123103	0.367063	0.713573	0.0015047	0.00166936	0.901367	0.367394
rs6478357	9	121162157	0.000359554	0.000759401	0.47347	0.635878	3.88e-05	0.00102955	0.0376509	0.969966
rs16907082	9	121163842	0.000184794	0.000493764	0.374257	0.708213	-0.000182728	0.000669359	-0.272989	0.784862
rs76337931	9	121165089	-0.00163071	0.00160966	-1.01307	0.311026	-0.0049289	0.00218255	-2.25832	0.0239262
rs77541371	9	121165395	-0.00332099	0.0017179	-1.93316	0.0532168	-0.001838	0.00232861	-0.789314	0.429929
rs7875526	9	121166361	-0.00121881	0.000527525	-2.31044	0.0208645	0.000734276	0.000715017	1.02694	0.304452
rs10984020	9	121169876	-0.00203881	0.00065466	-3.11431	0.00184392	0.00100051	0.000887534	1.12729	0.25962
rs79603215	9	121170946	9.06e-05	0.000790169	0.114713	0.908673	2e-05	0.00107095	0.0186555	0.985116
rs1935621	9	121177842	-0.000623133	0.000429547	-1.45067	0.146872	0.000283056	0.000582231	0.486158	0.626856
rs10984022	9	121183669	0.00125781	0.000662862	1.89754	0.0577572	5.14e-05	0.000898243	0.0571912	0.954393
rs17367380	9	121190095	-0.00095767	0.00055599	-1.72246	0.0849873	0.000620056	0.000753778	0.822597	0.410738
rs12377720	9	121196402	-1.55e-05	0.00053489	-0.0290628	0.976815	-0.00115769	0.000725036	-1.59674	0.110325
rs78000811	9	121201172	-0.00109167	0.00123835	-0.881549	0.378022	0.00448348	0.00167903	2.67027	0.00757935
rs62572523	9	121204218	-0.00174863	0.00156232	-1.11925	0.263033	-3.68e-05	0.00211761	-0.0173579	0.986151
rs117264922	9	121208879	0.00188005	0.00211345	0.889565	0.3737	0.00168307	0.00286579	0.587297	0.557005
rs7470806	9	121211618	0.000588676	0.000745922	0.789192	0.43	0.00068823	0.00101085	0.68084	0.495974
rs1418518	9	121212419	0.000313326	0.00128101	0.244593	0.806772	-0.000483863	0.00173655	-0.278635	0.780525
rs116967974	9	121216964	0.000885126	0.00135323	0.654085	0.513057	0.00112613	0.00183396	0.614047	0.539185
rs10759978	9	121230521	-0.000704042	0.000426277	-1.65161	0.0986156	-0.000587826	0.000577958	-1.01707	0.309119
rs72752284	9	121230943	-0.000680471	0.00153205	-0.444158	0.656929	-0.00204487	0.00207782	-0.984143	0.325046
rs7859456	9	121232476	-0.000631496	0.000498187	-1.26759	0.204946	-0.000217549	0.000675293	-0.322155	0.747335
rs12350511	9	121237795	-0.000247862	0.000604412	-0.410088	0.681742	7.98e-05	0.000819718	0.0973488	0.922449
rs7022160	9	121243073	-0.000812567	0.000493879	-1.64527	0.0999144	-0.000437511	0.00066976	-0.653235	0.513605
rs116969811	9	121247445	-0.00398941	0.00190998	-2.08872	0.0367341	-0.00405331	0.00258805	-1.56616	0.117311
rs79635959	9	121256421	-0.000398344	0.000600466	-0.663392	0.50708	6.55e-05	0.000813819	0.0804676	0.935865
rs12379570	9	121264269	0.000701812	0.00175197	0.400585	0.688726	-0.00251643	0.00237568	-1.05925	0.289488
rs4421422	9	121264294	-0.000821611	0.000716318	-1.14699	0.251386	-0.000812588	0.000971144	-0.836733	0.402743
rs7025075	9	121277010	-0.000555813	0.000538462	-1.03222	0.301968	0.000124383	0.000730106	0.170363	0.864724
rs116851196	9	121277627	0.00109642	0.0013741	0.797921	0.424917	-0.000176362	0.00186275	-0.0946785	0.92457
rs117793595	9	121280604	-0.000269165	0.00143107	-0.188087	0.850809	0.000707686	0.00194082	0.364632	0.715386
rs16936618	9	121282982	0.0014802	0.000786588	1.8818	0.0598647	-0.000407816	0.00106632	-0.382451	0.702127
rs62572556	9	121284803	-0.00101107	0.00166774	-0.606249	0.54435	-0.000589225	0.00226041	-0.260672	0.794346
rs10984077	9	121284915	-0.00161738	0.000871529	-1.85579	0.0634839	-0.00137407	0.00118154	-1.16295	0.244852
rs10122702	9	121289119	7.32e-05	0.000435768	0.167869	0.866687	0.000216802	0.000590985	0.366848	0.713733
rs117918536	9	121293294	0.000202523	0.00111107	0.182277	0.855366	-0.000716391	0.00150631	-0.475593	0.634365
rs17375163	9	121295016	-0.00055182	0.00110407	-0.499804	0.617214	0.00187612	0.00149618	1.25395	0.209862
rs118163771	9	121295261	0.00256494	0.00124217	2.06489	0.0389339	0.00335345	0.00168442	1.99087	0.0464964
rs76740791	9	121295871	-0.00448275	0.00182416	-2.45743	0.0139942	0.000206323	0.0024734	0.083417	0.93352
rs13291176	9	121312231	0.000987678	0.000870538	1.13456	0.256561	0.00103992	0.00118035	0.881029	0.378303
rs17448201	9	121316035	0.000210988	0.001325	0.159236	0.873483	-0.000440976	0.00179607	-0.245523	0.806052
rs73657540	9	121318564	-0.00175954	0.000867808	-2.02757	0.0426046	-0.00114163	0.00117662	-0.970262	0.331917
rs1360810	9	121320294	1.52e-07	0.000532052	0.000286347	0.999772	0.000271897	0.000721082	0.377068	0.706123
rs7033297	9	121321292	-0.000217833	0.000430009	-0.506577	0.612452	0.000523271	0.000582854	0.897774	0.369307
rs7036491	9	121321501	-0.000761488	0.000476366	-1.59854	0.109924	-7.86e-05	0.000645796	-0.121717	0.903124
rs16907332	9	121322680	0.00157411	0.000578476	2.72113	0.00650629	0.000507154	0.000784275	0.646654	0.517856
rs36025161	9	121324544	-7.09e-05	0.00117089	-0.0605142	0.951746	0.00075425	0.0015877	0.475058	0.634746
rs72754110	9	121325051	-0.00133056	0.000694585	-1.91561	0.0554152	0.000182437	0.000941573	0.193757	0.846366
rs10818187	9	121325521	5.72e-05	0.000427428	0.133895	0.893486	0.00011561	0.000579489	0.199503	0.84187
rs7874294	9	121332922	-0.000337934	0.000444212	-0.760749	0.446807	0.000100248	0.000602161	0.166481	0.867778
rs74677699	9	121333496	-0.000465188	0.0011029	-0.421785	0.673182	-0.00036153	0.00149609	-0.24165	0.809052
rs117227201	9	121342648	-0.00114766	0.00196247	-0.584801	0.558682	0.00316921	0.00265985	1.1915	0.233457
rs10984099	9	121342906	0.00065029	0.000851725	0.763498	0.445167	0.00207674	0.00115481	1.79834	0.0721239
rs10125157	9	121343221	-0.00217333	0.00112116	-1.93846	0.052568	-0.00482191	0.00151995	-3.17242	0.0015119
rs17449283	9	121344156	0.000578696	0.0011091	0.52177	0.601831	0.00263586	0.00150355	1.75309	0.0795873
rs1572299	9	121346417	0.000356398	0.000426341	0.835946	0.403186	4.63e-05	0.000578037	0.0800841	0.93617
rs62574712	9	121346707	0.000251677	0.000621288	0.405088	0.685413	-0.000892696	0.000842165	-1.06	0.289145
rs62574725	9	121357245	-5.7e-05	0.000721222	-0.0790444	0.936997	-0.00084996	0.000978018	-0.869063	0.384813
rs11789399	9	121359286	0.000378297	0.000426427	0.887133	0.375008	0.000124028	0.000578043	0.214566	0.830106
rs79718927	9	121361774	-0.00169412	0.00151428	-1.11876	0.263243	-0.00496232	0.00205339	-2.41665	0.0156648
rs10984118	9	121366051	-0.000476616	0.0010518	-0.453142	0.650447	-0.000633617	0.00142626	-0.444249	0.656863
rs12380798	9	121371541	0.000250472	0.00044687	0.560502	0.575138	-0.000338072	0.000605785	-0.558073	0.576795
rs12377750	9	121372972	0.000496453	0.00189876	0.261461	0.793737	-0.000205001	0.00257366	-0.0796535	0.936513
rs16907415	9	121375928	-0.000891058	0.000783841	-1.13678	0.255629	0.000190097	0.00106298	0.178834	0.858068
rs117473285	9	121382308	-0.00425756	0.00153019	-2.78236	0.00539678	0.00193634	0.00207148	0.934763	0.349911
rs117920810	9	121384584	0.00127477	0.00137607	0.926387	0.354246	0.00147173	0.00186621	0.788618	0.430336
rs7846897	9	121386266	-0.000470961	0.00043445	-1.08404	0.278348	-0.00058941	0.00058893	-1.00081	0.316917
rs10984130	9	121390422	-0.000432388	0.00139298	-0.310406	0.756252	-0.00011207	0.00188818	-0.0593534	0.952671
rs78609160	9	121393211	0.000249478	0.000999723	0.249547	0.802938	0.00169208	0.00135505	1.24872	0.211767
rs79109140	9	121395755	-0.000465204	0.000996707	-0.466742	0.640685	0.00170989	0.00135124	1.26542	0.205721
rs4387047	9	121396224	-0.000569556	0.000806061	-0.706592	0.479821	-0.000733565	0.00109312	-0.671072	0.502175
rs1360809	9	121399229	0.000454579	0.000872394	0.521071	0.602317	-0.000148385	0.00118314	-0.125416	0.900194
rs75669878	9	121406193	0.000393436	0.00125031	0.314671	0.753012	0.00035714	0.00169516	0.210682	0.833135
rs72754171	9	121417796	0.00152842	0.00143727	1.06342	0.287594	0.000700259	0.00194806	0.359464	0.719248
rs74391024	9	121417825	-0.000753681	0.00187903	-0.401102	0.688345	-0.00170208	0.00254714	-0.668233	0.503986
rs117952362	9	121422245	-0.0011335	0.00152772	-0.741956	0.458114	-0.000382666	0.00207095	-0.184778	0.853403
rs6478375	9	121423783	0.000713782	0.000478888	1.4905	0.136095	-0.00068977	0.00064945	-1.06208	0.288199
rs55854202	9	121435414	-0.000729103	0.000712441	-1.02339	0.306126	0.00057666	0.000966264	0.596793	0.550646
rs62572396	9	121445393	-0.000723015	0.00110677	-0.653266	0.513585	0.00077074	0.00150011	0.513789	0.6074
rs10818217	9	121446854	-0.00024078	0.000427704	-0.562958	0.573464	-0.000232181	0.000579997	-0.400314	0.688926
rs1360806	9	121451886	4.31e-05	0.00050945	0.0846719	0.932522	0.00101355	0.000690735	1.46736	0.14228
rs10984175	9	121453453	-0.000148983	0.00128872	-0.115605	0.907966	-0.00125143	0.00174771	-0.716038	0.473968
rs55994938	9	121454624	0.00199829	0.00202481	0.986907	0.323689	0.00100515	0.00274477	0.366204	0.714213
rs1508387	9	121456015	0.000493427	0.000474158	1.04064	0.298045	-0.000476018	0.000642831	-0.740503	0.458995
rs1508388	9	121457100	0.00039218	0.000496993	0.789106	0.430051	-0.00077577	0.000673856	-1.15124	0.249634
rs71507557	9	121464359	0.000348101	0.000923702	0.376854	0.706282	3.76e-05	0.00125228	0.0300198	0.976051
rs10123178	9	121465376	0.000348224	0.00112341	0.309969	0.756585	-0.000572296	0.00152278	-0.375824	0.707048
rs577362	9	121466476	0.000490187	0.000427215	1.1474	0.251217	-0.00134756	0.000579237	-2.32644	0.0199958
rs3750473	9	121468282	0.000251286	0.000556291	0.451718	0.651473	0.000847117	0.000754334	1.123	0.261439
rs117245124	9	121477625	7.66e-05	0.00094333	0.0811539	0.93532	0.00107419	0.00127951	0.839528	0.401174
rs72754187	9	121478139	0.00220156	0.001226	1.79573	0.0725387	0.00200916	0.00166144	1.20929	0.226554
rs10984198	9	121495855	0.00050164	0.000487779	1.02842	0.303755	-8.16e-05	0.000661347	-0.123311	0.901861
rs6478378	9	121497238	6.52e-06	0.000484752	0.0134451	0.989273	0.000692512	0.000657229	1.05369	0.292028
rs78806898	9	121505771	8.32e-05	0.00170353	0.0488378	0.961049	0.00268749	0.00231122	1.1628	0.244911
rs7855430	9	121506349	0.000115827	0.000494064	0.234437	0.814646	0.000791641	0.000670021	1.18152	0.237398
rs57215191	9	121508923	-0.000346219	0.000538592	-0.642823	0.52034	0.000412608	0.000730125	0.565119	0.571993
rs117354431	9	121526501	-0.00064985	0.00144067	-0.451075	0.651936	0.000278172	0.00195397	0.142362	0.886794
rs1472880	9	121526680	-0.000131057	0.000427805	-0.306346	0.759341	-0.000628947	0.000580178	-1.08406	0.27834
rs2416688	9	121529334	-2.3e-05	0.000471791	-0.0487547	0.961115	0.00127328	0.000639956	1.98964	0.046632
rs17466586	9	121539628	0.00103815	0.000995604	1.04274	0.297072	-0.00176893	0.00134969	-1.31062	0.189989
rs1926550	9	121541672	0.000272121	0.000490842	0.554397	0.579308	-7.53e-05	0.000665732	-0.113084	0.909964
rs117034671	9	121544624	0.000470188	0.00169878	0.27678	0.781949	-0.00323078	0.00230381	-1.40236	0.160808
rs2900156	9	121545222	0.000336931	0.000515057	0.654161	0.513008	0.000383204	0.00069837	0.548713	0.583203
rs1571091	9	121546954	-3.74e-05	0.00053559	-0.0697659	0.94438	0.000686492	0.000726142	0.945396	0.344458
rs78515410	9	121548357	-0.00191634	0.00181082	-1.05827	0.289934	0.000178951	0.00245485	0.0728969	0.941888
rs76486412	9	121553766	0.00169508	0.00138928	1.22011	0.222424	0.00284192	0.00188307	1.50919	0.13125
rs72756037	9	121554770	-0.000347023	0.00132089	-0.262719	0.792767	-0.00153937	0.00179022	-0.859874	0.389859
rs73660371	9	121555979	-2.96e-05	0.000638111	-0.0463344	0.963044	-0.000133142	0.000864774	-0.153962	0.87764
rs12236072	9	121560983	0.000587126	0.00112205	0.523262	0.600793	0.00119882	0.00152084	0.788262	0.430544
rs10984231	9	121561503	-0.000153112	0.000431549	-0.354796	0.722743	0.000484457	0.000585195	0.827856	0.407752
rs13283166	9	121565950	-0.000766734	0.000742344	-1.03285	0.301673	-0.000288809	0.00100633	-0.286992	0.774118
rs118185435	9	121578410	0.00295547	0.00205363	1.43914	0.150112	-0.0008117	0.0027852	-0.291433	0.770721
rs112640467	9	121585386	0.00087778	0.00100457	0.873791	0.382233	0.00072607	0.00136245	0.532916	0.594092
rs2025757	9	121591810	-0.000267458	0.000494821	-0.540516	0.588842	-0.000374719	0.000670868	-0.558558	0.576464
rs72756051	9	121596013	-0.000290382	0.00113316	-0.256257	0.797752	-0.00214353	0.00153584	-1.39568	0.162813
rs117467526	9	121607807	-0.00245953	0.00183591	-1.33968	0.180351	0.00117395	0.00248916	0.471625	0.637195
rs139596550	9	121610383	-0.00186487	0.00128573	-1.45043	0.14694	-0.00236597	0.00174309	-1.35734	0.174674
rs112302973	9	121615886	2.3e-05	0.00145381	0.0158035	0.987391	0.00181038	0.0019712	0.918414	0.358403
rs116889702	9	121630435	0.000226463	0.00133596	0.169514	0.865393	-0.000450651	0.00181151	-0.248771	0.803538
rs74878033	9	121631893	-2.46e-05	0.001709	-0.0143694	0.988535	0.000163033	0.0023166	0.070376	0.943894
rs79275977	9	121633851	-7.48e-05	0.00166866	-0.0448016	0.964265	-0.00355833	0.00226177	-1.57325	0.115661
rs76847729	9	121636304	-0.00126296	0.00124556	-1.01397	0.310597	-0.00221289	0.00168814	-1.31085	0.189911
rs77321823	9	121640170	0.000532117	0.00104041	0.511448	0.609038	0.00055339	0.0014103	0.392391	0.694769
rs117315610	9	121641752	0.000655519	0.00161385	0.406183	0.684609	-0.000132733	0.00218771	-0.060672	0.95162
rs13293299	9	121646625	-0.000188807	0.000488901	-0.386187	0.699359	-0.000253851	0.000663275	-0.382723	0.701925
rs62575474	9	121649552	2.88e-05	0.00126815	0.0226891	0.981898	0.000934232	0.00171994	0.543177	0.587008
rs10984284	9	121650477	-0.003076	0.00178323	-1.72496	0.0845359	0.000285522	0.00241661	0.11815	0.905949
rs7467375	9	121650692	-0.000611172	0.000660138	-0.925824	0.354538	0.00180555	0.000895292	2.01672	0.0437256
rs79356775	9	121651283	0.000189809	0.0012508	0.151749	0.879385	0.000802081	0.00169599	0.472927	0.636265
rs13297002	9	121652436	0.000236661	0.000428401	0.55243	0.580655	-0.000711734	0.00058086	-1.22531	0.22046
rs12340911	9	121666939	0.00213199	0.000944102	2.25822	0.0239324	0.00201721	0.00127957	1.57648	0.114916
rs41331550	9	121669089	-0.000893298	0.000523316	-1.707	0.087824	-0.00115847	0.000709392	-1.63305	0.10246
rs78484313	9	121672709	-0.00039964	0.0014561	-0.27446	0.783732	0.00129332	0.00197446	0.655022	0.512454
rs117183785	9	121674868	-0.000163477	0.00181887	-0.0898785	0.928384	-0.00489087	0.0024661	-1.98324	0.0473419
rs77653091	9	121688482	0.000117757	0.00102089	0.115347	0.90817	-1.77e-05	0.00138419	-0.0127781	0.989805
rs117796522	9	121689428	0.000921995	0.00158025	0.583449	0.559592	0.00108636	0.0021421	0.507149	0.61205
rs10513346	9	121702102	-0.00091201	0.000523084	-1.74352	0.0812431	-0.00111846	0.000709028	-1.57746	0.114691
rs10984328	9	121705002	-0.000660355	0.000668224	-0.988224	0.323044	0.00243979	0.00090581	2.69349	0.00707112
rs116887477	9	121713967	0.00100872	0.00177284	0.568985	0.569367	-0.00282379	0.00240408	-1.17458	0.240163
rs75887697	9	121714006	-0.00067407	0.000946648	-0.71206	0.476428	-0.00297448	0.00128344	-2.31759	0.0204723
rs34276164	9	121714287	-0.000705958	0.00170954	-0.412952	0.679642	0.000845937	0.00231855	0.364856	0.715219
rs62572664	9	121717633	0.000269176	0.00126264	0.213184	0.831183	0.00261701	0.0017124	1.52827	0.126447
rs10984339	9	121719114	-0.000186109	0.000754399	-0.246698	0.805142	0.0012904	0.00102293	1.26148	0.207138
rs13301609	9	121720330	-0.00172069	0.0016751	-1.02721	0.304321	-0.000694554	0.00227173	-0.305737	0.759805
rs10818259	9	121724406	-0.00042327	0.000461703	-0.916758	0.35927	8.87e-05	0.000625837	0.141734	0.88729
rs10984343	9	121725110	-0.00135844	0.00100059	-1.35764	0.17458	0.00131654	0.00135645	0.970581	0.331758
rs10984347	9	121733183	0.000456825	0.000660739	0.691385	0.489324	0.00110548	0.000896115	1.23364	0.217339
rs2807701	9	121740850	-0.000872924	0.000541947	-1.61072	0.107242	-0.000535896	0.000734717	-0.729391	0.465763
rs2807706	9	121744332	0.00276028	0.00148226	1.86221	0.0625743	0.000315852	0.00201037	0.157111	0.875157
rs117093371	9	121747637	0.000792463	0.00157762	0.502315	0.615446	-0.00120248	0.00213809	-0.562409	0.573838
rs10984356	9	121753573	-0.0013386	0.000954815	-1.40195	0.160932	0.00177316	0.0012943	1.36997	0.170696
rs4837593	9	121755762	0.00109397	0.00158523	0.690106	0.490128	-0.00221039	0.00214893	-1.0286	0.303668
rs12236052	9	121757511	-0.00042796	0.000884351	-0.483925	0.628439	0.00239983	0.00119872	2.00199	0.0452864
rs62572703	9	121757790	9.78e-05	0.000946456	0.103332	0.917699	-0.000559032	0.00128306	-0.435703	0.663053
rs117684543	9	121758137	-0.000930102	0.00191683	-0.485229	0.627514	0.00427448	0.00259705	1.6459	0.0997862
rs72758102	9	121760156	0.000732754	0.00127616	0.574186	0.565843	-0.00124045	0.0017299	-0.717065	0.473334
rs2818334	9	121762941	0.000434425	0.000768863	0.565022	0.572059	0.00171142	0.00104232	1.64194	0.100604
rs16907933	9	121770219	-0.000424457	0.00139208	-0.304908	0.760436	-0.00430857	0.00188745	-2.28275	0.022446
rs10818265	9	121771094	-0.000376642	0.000481962	-0.781476	0.434523	0.000385888	0.000653407	0.590578	0.554803
rs76728852	9	121775579	-0.000135622	0.00101289	-0.133895	0.893485	-0.000508023	0.00137328	-0.369933	0.711433
rs55924878	9	121776989	-1.99e-05	0.000853197	-0.0233588	0.981364	0.00104127	0.00115656	0.90032	0.367951
rs79078848	9	121781451	-0.00026786	0.00206459	-0.12974	0.896772	-0.00369154	0.00279793	-1.31938	0.187043
rs4836741	9	121782996	-0.000144934	0.000427551	-0.338986	0.734621	0.000498351	0.000579691	0.859684	0.389964
rs10818268	9	121792719	-0.000225554	0.000597404	-0.377557	0.70576	0.000124542	0.000809916	0.153772	0.87779
rs7033417	9	121796042	0.000399379	0.000454678	0.878378	0.37974	-0.000657957	0.000616414	-1.06739	0.285794
rs17292736	9	121799206	-0.000317986	0.00157713	-0.201623	0.840212	0.00463646	0.00214051	2.16605	0.030308
rs62572756	9	121802824	-0.00109916	0.00108395	-1.01403	0.31057	0.000624795	0.00146928	0.425239	0.670663
rs11794075	9	121803081	-0.000741336	0.00076153	-0.973483	0.330314	-0.00067876	0.00103247	-0.657413	0.510916
rs118167667	9	121805633	0.00015644	0.00151055	0.103565	0.917514	0.00125304	0.00204658	0.612264	0.540363
rs10984383	9	121812096	3.79e-05	0.000456043	0.0831796	0.933709	-8.97e-05	0.000618256	-0.145147	0.884595
rs74539919	9	121814095	-0.000736044	0.00178671	-0.411955	0.680373	0.00341596	0.00242217	1.41029	0.158454
rs62572758	9	121814894	9.41e-05	0.00133774	0.0703699	0.943899	-0.00112597	0.00181349	-0.620883	0.534677
rs10984386	9	121819347	0.000180699	0.000468849	0.38541	0.699934	-8.45e-05	0.000635658	-0.133007	0.894188
rs13286159	9	121821520	-0.00012727	0.000570947	-0.22291	0.823605	0.000134668	0.000774001	0.173989	0.861874
rs79942429	9	121821911	-0.000462122	0.00054333	-0.850537	0.395027	0.00104154	0.00073659	1.41401	0.157361
rs12555730	9	121834728	-0.000477844	0.000547653	-0.872532	0.382919	0.000986381	0.000742658	1.32818	0.184121
rs10984398	9	121835327	-0.000268538	0.000595354	-0.451057	0.651949	4.93e-05	0.000807352	0.0610696	0.951304
rs79727415	9	121837015	-0.00139948	0.00101344	-1.38091	0.167306	0.00124636	0.00137323	0.907615	0.364082
rs17220611	9	121837315	-0.000559235	0.000524373	-1.06648	0.286206	0.000766515	0.00071074	1.07847	0.280823
rs737640	9	121840391	0.000692676	0.000455188	1.52174	0.128076	-0.00116899	0.000616995	-1.89466	0.0581389
rs73658815	9	121840500	-0.00101179	0.00152538	-0.663307	0.507135	0.00154171	0.00206804	0.745494	0.455974
rs78860590	9	121841501	0.000553143	0.00164892	0.335457	0.73728	-0.00256415	0.00223554	-1.14699	0.251385
rs10435883	9	121841957	0.000227574	0.000963296	0.236245	0.813243	0.000884171	0.00130585	0.677084	0.498353
rs7867690	9	121842266	-0.000231763	0.000802227	-0.2889	0.772658	0.000458212	0.00108754	0.421329	0.673515
rs35277099	9	121843974	-0.000772123	0.00137631	-0.561007	0.574793	-0.00113022	0.00186601	-0.605685	0.544724
rs7018768	9	121844326	4.52e-05	0.000429162	0.105264	0.916166	0.000194719	0.000581869	0.334645	0.737893
rs77081565	9	121845109	0.000480798	0.0018648	0.257829	0.796539	-0.00231933	0.00252839	-0.917313	0.358979
rs79109789	9	121850608	0.00221593	0.00177559	1.24799	0.212035	-0.00440246	0.00240628	-1.82957	0.0673148
rs59026242	9	121850868	0.00106617	0.000940611	1.13348	0.257013	-6.01e-05	0.00127507	-0.0471146	0.962422
rs116908555	9	121851610	-0.00133865	0.00112882	-1.18589	0.235668	-0.000389839	0.0015301	-0.254779	0.798894
rs117236783	9	121852082	-0.00144559	0.000883895	-1.63548	0.10195	-0.00112839	0.0011983	-0.941661	0.346367
rs78009039	9	121852446	0.00150227	0.00103841	1.4467	0.147981	4.82e-05	0.00140789	0.0342485	0.972679
rs7341805	9	121857558	-0.000119178	0.00044393	-0.268462	0.788344	0.00030547	0.00060178	0.507611	0.611727
rs59433141	9	121859293	0.000560961	0.000764237	0.734014	0.462941	-0.000508464	0.00103599	-0.4908	0.623568
rs7041012	9	121859463	-0.00277118	0.00203878	-1.35924	0.174073	-0.00119637	0.00276363	-0.432897	0.66509
rs10984413	9	121880930	-0.000210303	0.000502018	-0.418915	0.675279	0.000939127	0.000680664	1.37972	0.167673
rs113181858	9	121881550	0.000400687	0.00165231	0.242501	0.808392	0.00530026	0.00224033	2.36584	0.0179897
rs55732291	9	121902171	0.00132391	0.0013893	0.95293	0.340626	-0.00294371	0.00188311	-1.56322	0.118003
rs72759752	9	121903348	0.000204194	0.000486326	0.419871	0.67458	-0.000737526	0.000659209	-1.1188	0.263224
rs75574408	9	121909742	0.00120306	0.00147666	0.814716	0.415236	-0.000122274	0.00200129	-0.0610977	0.951281
rs17292799	9	121911162	0.000477751	0.000786903	0.607128	0.543766	0.000290311	0.00106693	0.2721	0.785545
rs57440	9	121914488	-0.000134347	0.000430477	-0.312089	0.754973	-0.000298966	0.000583595	-0.512283	0.608453
rs117192848	9	121921277	0.000821359	0.0013662	0.601198	0.547709	0.000115788	0.00185255	0.0625016	0.950163
rs75997157	9	121937990	8.46e-05	0.000790601	0.107	0.914789	8.34e-06	0.0010716	0.00778169	0.993791
rs16908103	9	121943992	-0.00279134	0.0020657	-1.35128	0.176607	-0.000661647	0.00280046	-0.236264	0.813228
rs76404752	9	121946932	-0.000659603	0.000965134	-0.683431	0.494335	-6.77e-05	0.00130888	-0.0517341	0.958741
rs12551016	9	121949307	0.00062213	0.000713937	0.871408	0.383532	-0.000948594	0.000967612	-0.980346	0.326916
rs62568659	9	121951652	0.000402783	0.00131328	0.306699	0.759073	0.000471773	0.00178081	0.26492	0.791071
rs230089	9	121956076	-0.000133949	0.000562975	-0.237931	0.811935	-0.000683245	0.000763192	-0.895247	0.370656
rs72759769	9	121959570	-0.00127882	0.0012065	-1.05995	0.28917	-0.00143768	0.00163558	-0.879005	0.379399
rs118053774	9	121960660	0.000203643	0.00108131	0.188331	0.850618	-0.000131225	0.00146616	-0.0895026	0.928683
rs1332452	9	121967454	-8.03e-05	0.000545104	-0.147298	0.882897	-0.000462756	0.000738859	-0.626311	0.531111
rs34066606	9	121968105	3.49e-05	0.000458541	0.0761513	0.939299	-0.000761886	0.000621479	-1.22592	0.220228
rs17476783	9	121971069	0.00239984	0.0012159	1.97372	0.0484147	0.00128363	0.00164825	0.778782	0.436109
rs7853697	9	121976044	-0.000125749	0.000992749	-0.126668	0.899204	-0.000252068	0.00134555	-0.187335	0.851398
rs12686382	9	121977762	0.000211206	0.000560046	0.377123	0.706083	0.000278976	0.000759306	0.367409	0.713314
rs10984447	9	121984553	-1.68e-05	0.000487317	-0.0344742	0.972499	0.0012913	0.000660913	1.95381	0.0507241
rs10818288	9	121988899	-2.73e-05	0.000427893	-0.0637105	0.949201	-0.000687505	0.000579999	-1.18536	0.235878
rs10818290	9	121994900	0.000130003	0.000432109	0.300858	0.763523	-0.000395094	0.000585726	-0.674538	0.49997
rs79736980	9	121998762	0.00219618	0.00122243	1.79657	0.0724045	0.001008	0.00165684	0.608388	0.542931
Affx-52371663	9	122004542	0.000356292	0.000443607	0.803169	0.421878	-0.000202325	0.000601295	-0.336483	0.736507
rs12380315	9	122016708	-0.000151617	0.00131325	-0.115451	0.908087	-0.00117881	0.00178084	-0.661937	0.508012
rs80255914	9	122018796	0.0013159	0.00118105	1.11418	0.265204	-0.000670287	0.00160127	-0.418597	0.675511
rs75190845	9	122020060	0.0012683	0.000926408	1.36905	0.170983	0.00176012	0.00125575	1.40165	0.161021
rs13292127	9	122020180	0.000420898	0.000810377	0.519385	0.603493	-0.00143954	0.00109836	-1.31063	0.189984
rs10984461	9	122028789	0.000503982	0.000602939	0.835877	0.403225	-0.000641051	0.00081734	-0.784314	0.432857
rs653473	9	122031603	-0.000298189	0.000491957	-0.606128	0.54443	0.00150643	0.000667071	2.25828	0.0239292
rs683999	9	122032483	-0.000290235	0.000798772	-0.363352	0.716342	-0.00177926	0.00108265	-1.64343	0.100294
rs77936935	9	122039564	-0.000120095	0.00128661	-0.0933422	0.925632	0.00135226	0.00174434	0.775227	0.438206
rs471215	9	122043556	-9.02e-05	0.000485854	-0.185584	0.852771	0.00125574	0.000658762	1.90621	0.0566233
rs74775082	9	122045163	-0.00070435	0.00156971	-0.448713	0.653639	-0.000112385	0.0021279	-0.0528152	0.957879
rs72761741	9	122047975	-0.00244055	0.00168443	-1.44888	0.147371	-0.000176214	0.00228557	-0.0770986	0.938545
rs543843	9	122055148	0.000289189	0.000441651	0.654792	0.512602	0.000775648	0.000598783	1.29537	0.195192
rs7862772	9	122059315	2.52e-05	0.000428862	0.0586914	0.953198	0.000654336	0.000581421	1.12541	0.260418
rs10739535	9	122071394	-0.000185835	0.000427546	-0.434656	0.663813	0.000554961	0.000579558	0.957559	0.338286
rs17571908	9	122094173	0.00054857	0.000598427	0.916686	0.359308	-0.00132338	0.000811289	-1.6312	0.102849
rs10984492	9	122098205	0.001263	0.000641249	1.96959	0.0488858	0.000961641	0.000869188	1.10637	0.268568
rs10984500	9	122113902	-0.000126795	0.000445844	-0.284394	0.776109	0.000463082	0.00060443	0.766146	0.44359
rs79948016	9	122116059	-0.00145314	0.00200022	-0.726487	0.467541	-0.00426543	0.00271353	-1.57192	0.115971
rs77239352	9	122118621	0.000519932	0.000609248	0.853399	0.393439	-0.000302137	0.000825849	-0.36585	0.714477
rs942515	9	122124789	1.65e-05	0.000473749	0.034865	0.972187	0.000266686	0.000642475	0.415092	0.678075
rs1924681	9	122126478	-0.0004437	0.00043533	-1.01923	0.308095	-0.000396373	0.000590408	-0.671355	0.501995
rs7020462	9	122133105	0.000336588	0.000589133	0.571327	0.567779	0.000209974	0.000798705	0.262893	0.792633
rs76324543	9	122134814	-0.000636157	0.000655113	-0.971064	0.331517	0.0010195	0.000888306	1.14769	0.251096
rs72761789	9	122136994	-0.00135366	0.00142717	-0.948488	0.342882	-0.00244538	0.00193483	-1.26387	0.206277
rs7044509	9	122157418	0.000580896	0.000749856	0.774676	0.438532	-1.93e-05	0.0010164	-0.0189931	0.984847
rs76791496	9	122164937	0.00242387	0.00135575	1.78785	0.0738013	0.00206107	0.00183764	1.12159	0.262038
rs1412066	9	122165487	9.06e-05	0.000426459	0.212413	0.831785	0.000441231	0.000578043	0.763318	0.445274
rs1331621	9	122174362	-0.000116834	0.000445375	-0.262327	0.793069	0.000390316	0.00060373	0.646507	0.517951
rs1888736	9	122175586	9.85e-05	0.00105991	0.0929496	0.925944	-0.0024578	0.00143638	-1.71111	0.0870622
rs117578517	9	122178382	0.0011355	0.00157617	0.720419	0.471268	-0.000762494	0.00213619	-0.356941	0.721136
rs117468933	9	122178787	-0.000846436	0.00123138	-0.687387	0.491839	-0.00124845	0.00166915	-0.747954	0.454489
rs62569406	9	122180922	0.000832956	0.000703767	1.18357	0.236585	0.00139571	0.000953889	1.46318	0.143421
rs72763419	9	122186590	-0.0027074	0.00131026	-2.06631	0.0388004	-0.00236735	0.0017767	-1.33244	0.182716
rs2416700	9	122197736	-0.00058856	0.000604195	-0.974124	0.329996	0.000388987	0.00081922	0.474826	0.634911
rs10818313	9	122198190	-1.76e-05	0.000611798	-0.0287383	0.977073	0.000219187	0.000829591	0.264211	0.791618
rs6478404	9	122199508	-0.000314076	0.000472058	-0.665333	0.505838	0.000423929	0.000639865	0.662529	0.507633
rs117879629	9	122204176	-0.000493766	0.000853195	-0.578726	0.562775	-0.000329241	0.00115667	-0.284646	0.775916
rs10984537	9	122210887	0.000772796	0.00124151	0.622466	0.533636	0.00177548	0.00168284	1.05505	0.291404
rs117510065	9	122211776	0.000231996	0.00133667	0.173563	0.862209	0.00124238	0.00181208	0.685612	0.492958
rs117544423	9	122213471	0.00217165	0.00175203	1.23951	0.215159	0.00253644	0.00237521	1.06788	0.285577
rs10818318	9	122215618	0.000325312	0.000604883	0.53781	0.590709	0.000743091	0.000819934	0.906282	0.364787
rs10984538	9	122217930	0.000359528	0.000431401	0.833397	0.404621	0.000532655	0.00058477	0.910879	0.36236
rs13302235	9	122218834	-2.99e-05	0.000435392	-0.0686688	0.945253	-0.000503336	0.000590238	-0.852767	0.393789
rs9299261	9	122222907	0.000348331	0.000430911	0.80836	0.418884	0.000434344	0.000584227	0.743451	0.457209
rs7858281	9	122235950	0.00031626	0.000525382	0.601962	0.5472	0.000124727	0.000712303	0.175103	0.860999
rs76854659	9	122249042	0.00157984	0.00160719	0.982982	0.325617	-0.00122386	0.00217965	-0.561495	0.574461
rs12238498	9	122249067	-0.000286859	0.000897782	-0.319519	0.749333	-0.000983622	0.00121714	-0.808139	0.419011
Affx-33176294	9	122250294	0.00081616	0.000954266	0.855275	0.3924	0.000695274	0.00129367	0.537442	0.590963
rs117630125	9	122253419	0.00104418	0.00196146	0.532348	0.594485	-0.00145817	0.00265862	-0.548471	0.583369
rs12555385	9	122254248	6.39e-06	0.00042972	0.0148669	0.988138	0.000634591	0.000582309	1.08978	0.27581
rs10984561	9	122258577	-0.000653651	0.000906165	-0.721338	0.470702	-0.000852665	0.00122851	-0.694064	0.487642
rs78886673	9	122260443	-0.00139381	0.000852877	-1.63425	0.102207	-0.00260396	0.00115613	-2.2523	0.0243041
rs1412056	9	122260800	0.000465757	0.000436411	1.06724	0.285863	0.00120725	0.000590852	2.04324	0.0410301
rs11790549	9	122261157	-0.000478212	0.000520328	-0.919059	0.358065	-0.00112756	0.000705233	-1.59885	0.109855
rs112150364	9	122262471	-0.000463792	0.00155651	-0.297968	0.765728	0.00106001	0.00210983	0.502413	0.615377
rs59461511	9	122270498	-0.00107496	0.00138722	-0.774903	0.438398	-0.00073146	0.00188097	-0.388874	0.69737
rs10818322	9	122273329	-0.000430146	0.000454704	-0.945991	0.344154	-0.000568031	0.00061641	-0.921514	0.356783
rs74459459	9	122274969	0.000513881	0.000729244	0.704676	0.481012	-0.000475005	0.000988496	-0.480533	0.630849
rs10984577	9	122277529	-0.000251753	0.000450332	-0.559039	0.576135	-0.000521924	0.000610618	-0.854746	0.392692
rs10984579	9	122277771	0.000193611	0.000621964	0.31129	0.75558	8.13e-05	0.000843201	0.0964089	0.923196
rs10818328	9	122279421	-0.000423975	0.000467274	-0.907337	0.364229	-0.000978281	0.000633465	-1.54433	0.122509
rs113529723	9	122283627	-0.000791504	0.00139123	-0.568926	0.569407	-0.000389634	0.00188593	-0.206601	0.836322
rs10818330	9	122284089	6.53e-05	0.000427308	0.152897	0.878479	-0.000151487	0.000579188	-0.261551	0.793668
rs1009470	9	122289187	-0.000166351	0.000430405	-0.386499	0.699127	-0.000639302	0.000583452	-1.09572	0.2732
rs79303236	9	122290973	-3.63e-05	0.00108386	-0.0334659	0.973303	-0.000649022	0.00146944	-0.44168	0.658721
rs2109664	9	122301156	0.000219516	0.000430254	0.510201	0.609911	-0.000361707	0.000583295	-0.620109	0.535187
rs36031705	9	122319467	-0.000317935	0.000578989	-0.549122	0.582922	0.00115288	0.000784742	1.46911	0.141803
rs990622	9	122319889	-0.000794757	0.000515444	-1.54189	0.123102	-0.000779401	0.000698886	-1.1152	0.264764
rs10984600	9	122326623	-0.000488496	0.000951062	-0.513632	0.607509	-0.000108349	0.00128901	-0.084056	0.933012
rs77377742	9	122333870	0.00073197	0.00103017	0.710531	0.477375	-0.000213054	0.00139632	-0.152583	0.878728
rs4412427	9	122341917	0.000212368	0.000546235	0.388785	0.697436	4.23e-05	0.00074051	0.0571643	0.954414
rs75911834	9	122343615	0.00119078	0.00181864	0.654764	0.51262	-0.00081157	0.0024661	-0.329091	0.742087
rs72765405	9	122354159	-0.0022828	0.00117845	-1.93711	0.0527323	-0.00236941	0.00159779	-1.48293	0.138094
rs113570529	9	122357591	0.0012461	0.00114791	1.08554	0.277681	0.00384795	0.00155759	2.47046	0.0134946
rs12380128	9	122357647	-9.34e-05	0.000427338	-0.218671	0.826907	0.000471055	0.000579579	0.812754	0.41636
rs76970566	9	122362629	0.000841113	0.00112172	0.74984	0.453352	0.000186523	0.00152029	0.122689	0.902354
rs10124967	9	122363858	0.00218321	0.00190156	1.14812	0.250921	0.000221902	0.00257837	0.0860629	0.931416
rs113903135	9	122364808	0.00165607	0.00188315	0.879411	0.379179	0.00167806	0.00255245	0.657428	0.510906
rs7033389	9	122366828	6.47e-05	0.000427444	0.151284	0.879752	-0.000505993	0.000579495	-0.873162	0.382575
rs116935591	9	122370268	0.00129775	0.00122895	1.05599	0.290976	0.00280729	0.0016662	1.68485	0.092018
rs117176375	9	122377726	-0.00101293	0.00129134	-0.784405	0.432803	0.00162375	0.00175106	0.927295	0.353774
rs10121216	9	122379090	0.00195365	0.00208593	0.936586	0.348973	0.000518314	0.00282795	0.183283	0.854576
rs17580421	9	122380174	-0.00141682	0.000751884	-1.88436	0.059517	-0.00158296	0.00101931	-1.55297	0.120432
rs75497085	9	122390930	-0.000837252	0.00155232	-0.539356	0.589642	-0.00362869	0.00210418	-1.72451	0.0846167
rs12375736	9	122396082	-0.00036087	0.000879401	-0.410359	0.681543	9.37e-05	0.00119245	0.0785659	0.937378
rs7850300	9	122416904	0.000239284	0.000427764	0.559383	0.575901	-0.00042918	0.000579867	-0.740135	0.459219
rs117241311	9	122416955	-0.00115903	0.000934475	-1.2403	0.214867	-0.00045638	0.00126678	-0.360268	0.718647
rs112802116	9	122420219	-0.000580415	0.000797942	-0.72739	0.466988	7.15e-05	0.00108201	0.0660358	0.947349
rs10491518	9	122431826	0.00186008	0.00167427	1.11098	0.266576	0.00124145	0.00227045	0.546785	0.584527
rs7866414	9	122434492	0.000131966	0.000459299	0.28732	0.773867	0.00110978	0.00062257	1.78258	0.0746563
rs10125439	9	122436623	0.000215621	0.000484379	0.445149	0.656212	0.0010295	0.000656635	1.56783	0.116921
rs10984635	9	122439147	-0.000175507	0.000433858	-0.404526	0.685826	-0.00117486	0.00058817	-1.99748	0.0457739
rs10453235	9	122443237	-0.000812657	0.00128136	-0.634216	0.52594	-0.000154602	0.00173743	-0.088983	0.929095
rs79934054	9	122443275	0.00011446	0.000903636	0.126666	0.899204	-3.84e-05	0.00122532	-0.0313441	0.974995
rs10818364	9	122448779	0.000215895	0.000648719	0.332802	0.739284	-0.000244378	0.000879432	-0.277882	0.781103
rs72765453	9	122451266	0.000250061	0.000496474	0.503674	0.614491	0.000760668	0.000673045	1.13019	0.258398
rs113161221	9	122461528	0.000255277	0.000790245	0.323035	0.746669	0.000214815	0.00107112	0.200552	0.841049
rs79162256	9	122461649	-0.000154395	0.000856321	-0.1803	0.856917	0.000499105	0.00116076	0.429981	0.66721
rs117134043	9	122465539	0.000624098	0.00103479	0.603116	0.546432	0.000191326	0.00140394	0.136279	0.891601
rs4330759	9	122468385	-1.81e-05	0.000426727	-0.0424534	0.966137	-0.00101901	0.000578508	-1.76144	0.0781645
rs10984654	9	122473586	-0.000108501	0.000475	-0.228424	0.819317	-0.00111272	0.000643975	-1.72789	0.0840083
rs72765473	9	122474518	-0.000310511	0.00113438	-0.273728	0.784294	0.000703801	0.00153751	0.457754	0.647129
rs4407966	9	122474896	-0.000262178	0.000782241	-0.335163	0.737502	0.000640332	0.00106026	0.603941	0.545883
rs71507601	9	122476126	0.00108823	0.000621155	1.75195	0.079784	-0.00182181	0.000842263	-2.16299	0.0305425
rs75633233	9	122477974	2.16e-05	0.000884292	0.0244575	0.980488	0.00166146	0.00119941	1.38523	0.165984
rs11393899	9	122486676	-0.000646185	0.000735832	-0.878169	0.379853	9.48e-05	0.000997528	0.0950454	0.924279
rs10429532	9	122493643	0.000283355	0.000492915	0.574856	0.565389	-0.000988444	0.000668217	-1.47923	0.139081
rs16908881	9	122494111	0.00141861	0.00130228	1.08933	0.276008	-0.000741668	0.00176493	-0.420225	0.674321
rs16908930	9	122507381	-0.00026606	0.00120766	-0.22031	0.82563	0.00147724	0.00163743	0.90217	0.366967
rs4837665	9	122507461	0.000415277	0.000430635	0.964336	0.334878	-0.000257433	0.000583792	-0.440966	0.659238
rs16908942	9	122513619	0.000991736	0.000800171	1.23941	0.215196	0.000511515	0.00108466	0.47159	0.637219
rs117954620	9	122514936	-5.6e-05	0.00192931	-0.0290021	0.976863	0.00219747	0.00261427	0.840564	0.400593
rs72767405	9	122516602	0.0015067	0.000743765	2.02577	0.0427887	-0.00141536	0.00100844	-1.40352	0.160462
rs16908954	9	122523457	-0.000958551	0.000866429	-1.10632	0.268587	0.000230351	0.00117454	0.196119	0.844517
rs16908965	9	122525808	0.0006713	0.00140312	0.478434	0.632342	0.00465528	0.00190188	2.44772	0.0143768
rs115625930	9	122526776	-9.02e-05	0.00147193	-0.0612791	0.951137	-0.00315124	0.00199573	-1.57899	0.114338
rs4240464	9	122530194	0.000210377	0.000460448	0.456897	0.647746	-9.99e-06	0.000624225	-0.0159963	0.987237
rs10818382	9	122535333	-0.00108076	0.000878883	-1.2297	0.218812	5.9e-05	0.00119155	0.0495383	0.96049
rs1413317	9	122541037	-0.000681894	0.000472718	-1.4425	0.149164	0.000154392	0.000641021	0.240853	0.809669
rs77532147	9	122542895	0.000404496	0.000761155	0.531424	0.595125	0.000684107	0.0010312	0.66341	0.507069
rs10984700	9	122552982	-0.00143366	0.000506252	-2.83192	0.00462724	8.75e-06	0.000686283	0.0127547	0.989824
rs16909061	9	122556086	0.00024426	0.000915212	0.266889	0.789555	-0.0016049	0.00124019	-1.29408	0.19564
rs77558099	9	122557517	-0.000112032	0.000725184	-0.154487	0.877226	-0.00150795	0.000983301	-1.53356	0.12514
rs72767426	9	122564984	8.4e-05	0.00108457	0.0774295	0.938282	-0.00329832	0.00147092	-2.24235	0.0249396
rs2184221	9	122566486	-0.000406572	0.000427593	-0.950838	0.341688	-0.00078434	0.000579697	-1.35302	0.176051
rs2781095	9	122566891	-0.00101691	0.000488156	-2.08317	0.0372362	-0.000133255	0.000661862	-0.201334	0.840438
rs62569604	9	122568111	-0.000290233	0.000732053	-0.396464	0.691763	0.00133415	0.000992587	1.34411	0.178914
Affx-33180658	9	122571262	-0.000416798	0.00116496	-0.357779	0.720509	0.00162064	0.0015794	1.02611	0.304841
rs1333894	9	122574669	-0.00129415	0.000511382	-2.5307	0.0113841	-0.000651685	0.00069334	-0.939921	0.347259
rs1333884	9	122579220	-0.0011179	0.000462873	-2.41513	0.0157303	-0.000844197	0.000627374	-1.3456	0.178432
rs78951248	9	122583858	-0.000709981	0.0015607	-0.454912	0.649173	-0.00339068	0.00211593	-1.60245	0.109057
rs75621939	9	122587246	0.000900003	0.00145827	0.61717	0.537123	0.000538275	0.00197738	0.272216	0.785456
rs12341173	9	122588040	0.000547677	0.00047972	1.14166	0.253596	0.000508661	0.000650306	0.782187	0.434105
rs1333892	9	122588323	-0.00180229	0.000957428	-1.88243	0.0597783	-0.00098537	0.00129825	-0.758999	0.447854
rs117013634	9	122589404	0.000408774	0.00139556	0.29291	0.769591	-0.00111525	0.00189124	-0.589693	0.555397
rs35652730	9	122590492	0.000348543	0.000806183	0.432337	0.665497	0.000424065	0.00109298	0.387989	0.698024
rs1333859	9	122592514	-0.000987793	0.00048227	-2.04821	0.0405399	-0.000746559	0.00065377	-1.14193	0.253485
rs1333915	9	122596115	-0.000950239	0.000480078	-1.97934	0.0477782	-0.000783939	0.000650795	-1.20459	0.228364
rs4837679	9	122602488	-0.000644452	0.000490107	-1.31492	0.188538	-0.000586043	0.000664427	-0.882027	0.377763
rs79816991	9	122602506	0.00027648	0.00153991	0.179543	0.857511	-0.00113781	0.00208852	-0.544791	0.585898
rs1106258	9	122605088	-0.000725851	0.000653822	-1.11017	0.266929	-0.0012095	0.000886411	-1.36449	0.172414
rs13289474	9	122605559	0.000230603	0.000659368	0.349734	0.726539	-0.000157407	0.000894017	-0.176067	0.860241
rs17482229	9	122608590	0.000833783	0.00136808	0.609454	0.542224	0.00227129	0.0018552	1.22428	0.220847
rs2225659	9	122608692	0.00041788	0.000426242	0.980381	0.326899	0.00098713	0.000577848	1.70829	0.0875844
rs4837681	9	122609065	-0.000805824	0.00046732	-1.72435	0.0846456	-0.000913207	0.000633522	-1.44148	0.149451
rs78347782	9	122610092	5.99e-05	0.000994089	0.0602837	0.95193	-0.00216476	0.00134708	-1.60701	0.108054
rs118019203	9	122612566	0.00110792	0.00137024	0.80856	0.418769	-0.00044263	0.00185749	-0.238295	0.811652
rs10984722	9	122614778	-0.000245633	0.00102871	-0.238776	0.811279	0.00157351	0.00139468	1.12823	0.259225
rs10984725	9	122623813	-0.000742642	0.000448315	-1.65652	0.097618	0.000115713	0.000607755	0.190393	0.849001
rs35132883	9	122624393	0.000857848	0.00142519	0.601918	0.547229	-0.00232846	0.0019318	-1.20533	0.228075
rs1360691	9	122624621	7.72e-05	0.000887997	0.0869863	0.930682	-5.39e-05	0.0012038	-0.0447407	0.964314
rs76705546	9	122624746	-0.000496342	0.00107825	-0.46032	0.645287	0.000481311	0.00146166	0.32929	0.741937
rs1360690	9	122624757	-3.03e-05	0.000506477	-0.0598058	0.95231	-0.000706846	0.000686601	-1.02949	0.303252
rs10984729	9	122625226	0.000169829	0.000678115	0.250443	0.802245	-0.000692073	0.000919327	-0.752804	0.451568
rs75516833	9	122625674	-0.000752882	0.00162889	-0.462204	0.643935	-0.0029519	0.00220791	-1.33697	0.181235
rs3934946	9	122640349	-0.000231936	0.000699262	-0.331687	0.740126	0.000662978	0.000947899	0.699419	0.484291
rs78805022	9	122642149	-0.000791909	0.00189621	-0.417627	0.67622	-0.00331207	0.00257046	-1.28852	0.197567
rs71509505	9	122642794	0.00224902	0.00159148	1.41317	0.157608	-0.00391766	0.00215838	-1.81509	0.0695106
rs77776831	9	122643777	0.00039516	0.00118061	0.334709	0.737845	-0.00124025	0.00160032	-0.775001	0.43834
rs10283411	9	122644820	-0.000899674	0.00104575	-0.860317	0.389615	-0.00060682	0.00141801	-0.427939	0.668696
rs117912021	9	122652244	0.00346077	0.0016904	2.04731	0.0406286	0.00311584	0.00229074	1.36019	0.173771
rs11794984	9	122652870	-0.000252195	0.000441211	-0.571597	0.567595	-0.000302118	0.000598227	-0.505022	0.613544
rs13296313	9	122656250	0.00119929	0.0015249	0.786472	0.431591	-0.00299592	0.00206749	-1.44906	0.147323
rs10984766	9	122657312	-0.000396549	0.000440629	-0.899962	0.368141	0.000589656	0.000597338	0.987139	0.323575
rs10818400	9	122664468	0.000467521	0.000434772	1.07533	0.28223	-0.000677831	0.000589324	-1.15018	0.250069
rs76325389	9	122676137	0.000106146	0.00202627	0.052385	0.958222	-0.000173784	0.00274742	-0.0632537	0.949565
rs7873013	9	122676273	-2.73e-05	0.000440764	-0.0619162	0.95063	-0.000901751	0.000597536	-1.50912	0.13127
rs1537510	9	122676538	-0.000169492	0.000479538	-0.353448	0.723753	-0.000734667	0.00064999	-1.13027	0.258362
rs7868053	9	122678229	-0.000838787	0.00179016	-0.468554	0.639389	-0.00132531	0.00242837	-0.545762	0.58523
rs12378300	9	122678582	0.000246312	0.000625245	0.393946	0.693622	0.000703346	0.000847555	0.829854	0.406622
rs34557024	9	122686387	0.000522187	0.000482672	1.08187	0.279313	0.000584967	0.00065428	0.894062	0.371289
rs7034243	9	122688811	0.000569476	0.000449965	1.2656	0.205657	0.000455586	0.000609888	0.747	0.455064
rs944958	9	122696006	0.000224909	0.00100687	0.223373	0.823245	-0.00186437	0.00136551	-1.36533	0.172152
rs76906164	9	122696908	0.000591503	0.00129778	0.455782	0.648547	-0.00206751	0.00175943	-1.1751	0.239956
rs117423232	9	122700762	0.00117136	0.0010914	1.07326	0.283156	-5.66e-06	0.00147994	-0.00382431	0.996949
rs10984774	9	122705683	-8.41e-05	0.000533782	-0.157645	0.874737	0.000533919	0.000723523	0.737943	0.46055
rs7044662	9	122708998	-0.000352175	0.00154752	-0.227573	0.819978	-0.000198632	0.00209797	-0.094678	0.924571
rs10760069	9	122720621	-0.00112929	0.00149038	-0.757724	0.448617	-0.00282203	0.00202125	-1.39618	0.162661
rs10818410	9	122722423	0.000458514	0.000491251	0.93336	0.350635	0.000842628	0.000665943	1.26532	0.205759
rs62569073	9	122724943	-0.000308179	0.00115108	-0.26773	0.788908	0.00144288	0.00156039	0.924687	0.355129
rs56284522	9	122731225	-0.000129064	0.00146213	-0.0882716	0.929661	-2.58e-05	0.0019831	-0.0129934	0.989633
rs2416731	9	122734198	-0.000383135	0.00150408	-0.25473	0.798932	0.000489454	0.00203917	0.240025	0.810311
rs10435885	9	122734446	0.000305054	0.000512228	0.595543	0.551481	0.00061835	0.000694417	0.890459	0.37322
rs77601218	9	122739681	9.29e-05	0.0012563	0.0739713	0.941033	0.000433181	0.00170288	0.254381	0.799201
rs117488934	9	122752430	-0.00135205	0.00185191	-0.730084	0.465339	-0.00301659	0.00251267	-1.20055	0.229928
rs116895830	9	122760264	0.000874539	0.00166448	0.525414	0.599296	0.00120488	0.00225583	0.534117	0.593261
rs10119706	9	122760735	0.000346341	0.000456396	0.758862	0.447936	-0.00051165	0.000618885	-0.82673	0.408391
rs10984789	9	122766104	0.000232923	0.000486036	0.47923	0.631775	9.49e-06	0.000658874	0.0144003	0.988511
rs4477102	9	122777019	-0.00148681	0.000908268	-1.63698	0.101636	-0.00112055	0.00123134	-0.910022	0.362812
rs16909328	9	122781048	0.00126836	0.000556635	2.27862	0.0226905	0.00117185	0.000754555	1.55304	0.120415
rs73542009	9	122781175	-0.00161308	0.00159629	-1.01052	0.312248	-0.000339419	0.00216405	-0.156844	0.875368
rs10984806	9	122781549	-0.000537399	0.0004555	-1.1798	0.238081	-0.000665134	0.000617509	-1.07713	0.281425
rs76273194	9	122786147	-0.00119002	0.00120579	-0.986917	0.323684	0.00140475	0.00163436	0.859507	0.390061
rs7873896	9	122786574	-0.00029472	0.000609086	-0.483873	0.628476	-0.00051863	0.000825798	-0.628035	0.529981
rs6478451	9	122786815	0.000248873	0.000523254	0.475627	0.634341	0.000426497	0.000709299	0.601294	0.547645
rs66760559	9	122787821	-0.000792329	0.000693129	-1.14312	0.25299	-0.000497419	0.000939501	-0.529451	0.596493
rs117603254	9	122807192	0.00116355	0.00115802	1.00478	0.315006	-0.0017434	0.00156941	-1.11086	0.266628
rs62569094	9	122807239	-0.000791991	0.00110522	-0.716594	0.473625	-0.00077536	0.00149822	-0.51752	0.604794
rs67317315	9	122814339	-6.97e-05	0.00058084	-0.120049	0.904444	0.000704489	0.000787265	0.894856	0.370865
rs10984824	9	122825066	0.000814247	0.00058846	1.38369	0.166454	0.000960799	0.00079757	1.20466	0.228336
rs7846830	9	122828025	0.0011837	0.000782246	1.51321	0.130228	0.00114786	0.00106023	1.08265	0.278963
rs79711209	9	122828364	0.00168705	0.00158951	1.06136	0.288526	-0.000965489	0.00215496	-0.448031	0.654131
rs79689332	9	122842335	0.00161528	0.00134403	1.20182	0.229434	-0.000164444	0.00182238	-0.0902357	0.9281
rs10984830	9	122845375	0.00057395	0.000463886	1.23726	0.21599	-0.000389656	0.000628862	-0.619621	0.535508
rs12551104	9	122846246	0.00141456	0.0012785	1.10642	0.268545	0.00059214	0.00173381	0.341525	0.732708
rs9299270	9	122860171	0.000279938	0.000438889	0.637833	0.523583	-0.000287709	0.000594849	-0.483668	0.628622
rs16909449	9	122861297	-0.000495553	0.00050569	-0.979953	0.32711	-7.69e-05	0.000685538	-0.112212	0.910655
rs72751379	9	122863506	-0.00148573	0.00148652	-0.999471	0.317568	0.000993816	0.00201445	0.493344	0.62177
rs9408924	9	122863877	-0.000547176	0.000599783	-0.912289	0.361618	-0.000632211	0.000813031	-0.777597	0.436807
rs5020365	9	122868699	-9.51e-05	0.000486111	-0.195577	0.844941	-0.000160188	0.000659025	-0.243069	0.807952
rs950044	9	122877786	0.000170631	0.000426787	0.399805	0.689301	0.000424575	0.000578593	0.733806	0.463068
rs4837708	9	122887345	4.1e-05	0.000547397	0.0748968	0.940297	-0.000788392	0.000742136	-1.06233	0.288087
rs74743066	9	122901967	-0.00248384	0.00156468	-1.58745	0.112413	-0.00136733	0.00212386	-0.643797	0.519708
rs77802964	9	122902613	-0.000171252	0.0012981	-0.131925	0.895043	0.00193722	0.00175965	1.10091	0.270935
rs10760079	9	122902865	6.94e-05	0.000486369	0.142789	0.886457	-0.000920425	0.000659345	-1.39597	0.162725
rs76389728	9	122912108	0.00204811	0.00149381	1.37106	0.170358	-0.00174044	0.00202625	-0.858946	0.390371
rs116873762	9	122915121	-2.23e-05	0.00182609	-0.0121903	0.990274	-6.55e-05	0.00247596	-0.0264409	0.978906
rs13285247	9	122921694	4.9e-05	0.000491884	0.0996165	0.920649	-0.00105896	0.000666888	-1.58791	0.112308
rs117037826	9	122923263	-0.00161115	0.0015667	-1.02837	0.303776	0.000732944	0.00212371	0.345124	0.730001
rs74956690	9	122929934	-0.00160271	0.00203896	-0.786041	0.431844	-0.0016919	0.00276463	-0.611979	0.540552
rs12380113	9	122931474	0.00195844	0.0011641	1.68236	0.0924999	0.00233862	0.00157809	1.48193	0.138359
rs12376082	9	122944246	0.00125876	0.00126779	0.992872	0.320773	0.00188896	0.00171856	1.09915	0.271704
rs2192250	9	122947669	0.000316754	0.000493195	0.642249	0.520712	-0.00106288	0.000668533	-1.58987	0.111865
rs77290991	9	122950964	0.000655864	0.000993515	0.660145	0.509161	0.0012062	0.0013471	0.895406	0.370571
rs59771947	9	122953388	0.000832	0.00137334	0.605822	0.544634	0.00402452	0.00186009	2.16361	0.0304952
rs1156214	9	122955243	0.000569045	0.000501663	1.13432	0.256663	-0.000687403	0.000680083	-1.01076	0.31213
rs72753325	9	122957590	-0.000326751	0.00127989	-0.255296	0.798495	-1.84e-05	0.00173538	-0.0106057	0.991538
rs16909571	9	122958858	-8.13e-05	0.000486246	-0.167251	0.867173	-0.00114423	0.000659327	-1.73545	0.0826616
rs117527660	9	122959147	-0.0012822	0.0021324	-0.601295	0.547644	0.000575327	0.00288997	0.199077	0.842202
rs7849314	9	122966188	-0.000224476	0.000700482	-0.32046	0.74862	-0.00100709	0.000949865	-1.06025	0.289032
rs79857344	9	122966360	0.00010399	0.00085033	0.122293	0.902667	-0.00133044	0.0011527	-1.1542	0.24842
rs11794379	9	122973369	0.000471455	0.000821832	0.573663	0.566196	-0.000939842	0.00111402	-0.843646	0.398868
rs78246076	9	122975191	0.000715431	0.00131878	0.542494	0.587479	0.00301124	0.00178765	1.68447	0.0920923
rs79627523	9	122982424	-0.00172257	0.00164682	-1.046	0.295564	0.000213893	0.00223179	0.0958394	0.923648
rs34712256	9	122984084	0.000389327	0.00100633	0.386877	0.698848	-0.000619165	0.00136455	-0.453751	0.650008
rs149900091	9	122984658	3.14e-05	0.00206207	0.0152179	0.987858	-0.00241589	0.00279595	-0.864068	0.387551
rs10984876	9	122988145	0.00199175	0.00119363	1.66865	0.0951878	0.00252316	0.00161827	1.55917	0.118957
rs72753348	9	122994202	-0.00107083	0.00123347	-0.868141	0.385318	-0.000950338	0.00167258	-0.568188	0.569908
rs11794141	9	123001627	6e-05	0.000490917	0.12228	0.902677	-0.000838224	0.000665615	-1.25932	0.207915
rs4997435	9	123005508	-0.000105951	0.000436287	-0.242847	0.808124	-0.000973671	0.000591894	-1.64501	0.099969
rs10739558	9	123011212	-0.00028219	0.000588733	-0.479317	0.631714	-0.000367618	0.000798291	-0.460507	0.645153
rs2013311	9	123030059	5.56e-05	0.00109258	0.0509243	0.959386	0.000614902	0.0014812	0.415137	0.678042
rs759125	9	123041996	0.000555459	0.000825578	0.672812	0.501067	0.00205084	0.00111915	1.8325	0.0668774
rs72753375	9	123047135	-0.000179442	0.00118935	-0.150875	0.880075	-0.000325134	0.00161241	-0.201644	0.840195
rs75735585	9	123047237	0.000637684	0.00140024	0.455412	0.648813	0.0020611	0.00189764	1.08614	0.277418
rs719438	9	123053324	0.000471597	0.000687955	0.685506	0.493025	0.00200874	0.000932541	2.15405	0.0312372
rs4837752	9	123056637	0.000823854	0.000950526	0.866735	0.386088	0.00215505	0.00128857	1.67243	0.0944407
rs10760093	9	123062320	0.00050864	0.00138455	0.367369	0.713344	0.000626415	0.00187719	0.333699	0.738607
rs36000126	9	123062363	-0.00153816	0.00105039	-1.46437	0.143093	-0.00176941	0.00142411	-1.24247	0.214064
rs2110235	9	123069187	0.000838184	0.00099753	0.840259	0.400764	0.00157099	0.00135221	1.1618	0.245317
rs2159994	9	123075135	0.000510644	0.00058114	0.878695	0.379568	0.000156722	0.000787691	0.198964	0.842291
rs112191589	9	123075240	-0.000274285	0.00141295	-0.194121	0.846081	0.00103063	0.00191539	0.538077	0.590524
rs10818439	9	123084681	0.000316534	0.00119324	0.265274	0.790799	0.0018662	0.00161771	1.15361	0.248663
rs62580492	9	123086642	-5.74e-05	0.000850106	-0.0675116	0.946174	-0.00204815	0.00115272	-1.7768	0.0756021
rs79167600	9	123089038	-0.000310728	0.000843542	-0.368362	0.712604	0.000744762	0.00114363	0.651227	0.5149
rs117312167	9	123091296	0.00102194	0.00132731	0.769929	0.441343	0.000430231	0.0018001	0.239005	0.811102
rs34020026	9	123093019	0.00012254	0.000811852	0.150939	0.880024	-0.000451248	0.00110113	-0.409805	0.681949
rs200549	9	123096246	0.000100549	0.00100822	0.099729	0.92056	0.000532475	0.00136692	0.389544	0.696874
rs75593178	9	123101033	-0.000312049	0.00129826	-0.24036	0.810052	0.00247603	0.00175984	1.40696	0.159439
rs10448254	9	123107908	-0.000164306	0.00117274	-0.140105	0.888577	0.00243917	0.00159009	1.53398	0.125035
rs111522689	9	123111434	0.000433631	0.000790029	0.548879	0.583089	0.000391746	0.00107098	0.365784	0.714527
rs12376794	9	123114345	0.000304498	0.000531122	0.573311	0.566435	-0.000274966	0.000719719	-0.382046	0.702427
rs112637188	9	123116200	-0.00401444	0.00194951	-2.05921	0.0394754	-0.0004936	0.00264302	-0.186756	0.851852
rs62580493	9	123118458	0.000173237	0.000686458	0.252363	0.800761	-0.000447858	0.000930561	-0.481278	0.630319
rs1332245	9	123119421	0.000211403	0.000476789	0.443389	0.657484	9.04e-05	0.000646589	0.139756	0.888852
rs7031688	9	123122883	-0.000146888	0.000427957	-0.343232	0.731424	0.000412996	0.000580163	0.711862	0.476551
rs1537282	9	123124504	-0.000230227	0.000436957	-0.526888	0.598271	0.000138615	0.000592416	0.233983	0.814998
rs4837763	9	123133890	0.000434096	0.000501729	0.8652	0.38693	-0.000460742	0.00068011	-0.677453	0.498119
rs7040576	9	123134187	0.000253789	0.000450076	0.563881	0.572836	-0.000305425	0.000610233	-0.500505	0.61672
rs7018744	9	123136204	0.00115193	0.00171452	0.67187	0.501667	0.00418501	0.00232535	1.79974	0.0719033
rs12005456	9	123137313	0.00182822	0.00187195	0.976636	0.32875	0.00301045	0.00253863	1.18585	0.235681
rs10818449	9	123137705	-9.57e-05	0.000452691	-0.211348	0.832616	-0.000238523	0.000613686	-0.388673	0.697518
rs10984898	9	123139224	-0.00283743	0.00158752	-1.78733	0.0738846	-7.73e-05	0.00215239	-0.0359067	0.971357
rs4836818	9	123147226	0.000539893	0.000460091	1.17345	0.240617	0.000616902	0.000623757	0.989011	0.322658
rs7037806	9	123151125	0.00111289	0.000570243	1.95161	0.0509851	-0.000628002	0.000773059	-0.81236	0.416586
rs76200901	9	123160906	-0.00127202	0.0018966	-0.670681	0.502424	-0.00439664	0.00257139	-1.70983	0.0872983
rs10818455	9	123162392	0.00104807	0.000596092	1.75823	0.0787086	-0.000536559	0.000808042	-0.664024	0.506676
rs16909739	9	123166107	0.00018902	0.000761241	0.248306	0.803898	0.000859056	0.00103203	0.832396	0.405186
Affx-33188253	9	123170071	0.000156874	0.000494975	0.316934	0.751294	0.000395004	0.000671179	0.588523	0.556182
rs2297454	9	123171755	0.000932379	0.00049161	1.89658	0.0578842	7.69e-05	0.000666474	0.11533	0.908184
rs16909765	9	123172518	0.000829349	0.000617185	1.34376	0.179027	-0.000604415	0.000836572	-0.722489	0.469994
rs74636283	9	123172902	0.00175423	0.00086772	2.02165	0.0432134	-0.00139789	0.00117635	-1.18833	0.234703
rs7868021	9	123179940	0.000199182	0.000901415	0.220966	0.825119	-0.000238437	0.00122203	-0.195116	0.845302
rs2900169	9	123185724	-0.000646756	0.000450551	-1.43548	0.151152	-5.64e-05	0.000610321	-0.092415	0.926368
rs79503601	9	123194639	-0.00157821	0.00201122	-0.784703	0.432628	0.000585644	0.00272665	0.214785	0.829935
rs944642	9	123195136	-0.000366946	0.000717838	-0.511182	0.609224	-0.000412586	0.000973125	-0.42398	0.671581
rs10984914	9	123198595	0.000766803	0.000875664	0.875682	0.381204	-0.00117437	0.00118745	-0.988982	0.322673
rs62577973	9	123202997	0.00101686	0.000636665	1.59717	0.110229	-0.000164038	0.000862974	-0.190085	0.849243
rs117351867	9	123205698	0.000432316	0.00122203	0.353768	0.723513	-0.000862683	0.00165693	-0.520651	0.60261
rs10984916	9	123205705	-0.00493327	0.00142806	-3.45452	0.000551345	-0.000363921	0.00193597	-0.187979	0.850893
rs3780679	9	123205912	5.67e-05	0.00129288	0.0438251	0.965044	0.00177342	0.00175294	1.01168	0.31169
rs34523498	9	123205981	1.13e-05	0.0013009	0.00869813	0.99306	0.00180983	0.00176419	1.02587	0.304954
rs7869290	9	123225926	0.000414486	0.00044273	0.936205	0.349169	0.000565609	0.000600086	0.942547	0.345914
rs117668013	9	123254403	-0.000502715	0.00117359	-0.428356	0.668392	0.000910741	0.00159056	0.572591	0.566922
rs2095064	9	123280950	0.000852073	0.000857607	0.993547	0.320444	-0.001243	0.00116294	-1.06884	0.285141
rs77536827	9	123287407	-0.000136909	0.000781195	-0.175256	0.860879	0.00170903	0.00105919	1.61352	0.106633
rs4836822	9	123291036	0.000760969	0.000853496	0.891591	0.372613	-0.00145805	0.00115744	-1.25972	0.207772
rs7875141	9	123302852	0.000739518	0.000887206	0.833536	0.404543	-0.00157154	0.00120335	-1.30597	0.191562
rs10984953	9	123314133	-0.00169686	0.00116431	-1.4574	0.145006	0.000103424	0.0015774	0.0655661	0.947723
rs1475663	9	123322700	0.00136363	0.000492319	2.76981	0.0056092	-0.000714587	0.00066744	-1.07064	0.284332
rs7864166	9	123325171	0.000570929	0.000897029	0.636466	0.524473	-0.000891472	0.00121605	-0.733091	0.463503
rs56308811	9	123330837	0.000378738	0.00108573	0.348832	0.727215	0.00156816	0.00147192	1.06539	0.286702
rs35759224	9	123337634	-0.000570458	0.000580771	-0.982244	0.32598	-0.000637744	0.000787286	-0.810054	0.41791
rs16909928	9	123346653	0.00129366	0.00158956	0.813848	0.415733	0.00257577	0.00215531	1.19508	0.232056
rs10760105	9	123349796	0.00173964	0.000454941	3.82388	0.000131396	-0.000515663	0.000616836	-0.83598	0.403167
rs10984964	9	123359800	0.00203453	0.000791431	2.57069	0.01015	-0.000522843	0.0010727	-0.487409	0.625969
rs10984965	9	123360969	-0.00239993	0.00112992	-2.12399	0.0336715	-0.00125078	0.00153146	-0.816726	0.414086
rs55831355	9	123365330	0.00117956	0.0010662	1.10632	0.268588	0.000218008	0.00144555	0.150814	0.880123
rs991121	9	123370345	0.00155506	0.000462136	3.36493	0.000765713	-0.000322976	0.000626648	-0.515402	0.606272
rs1324475	9	123383909	-0.00114282	0.000426991	-2.67645	0.00744112	-5.55e-05	0.000578915	-0.0957998	0.92368
rs75302977	9	123404576	0.000855131	0.00157941	0.541424	0.588216	0.00221889	0.00214109	1.03633	0.300047
rs4142158	9	123410819	0.00165089	0.000466273	3.54061	0.000399262	-0.000297354	0.000632241	-0.470318	0.638128
rs76418192	9	123436640	-0.000194569	0.00190547	-0.102111	0.918669	-0.00290229	0.00258338	-1.12345	0.261248
rs112822411	9	123439233	0.000401859	0.000835103	0.481209	0.630368	0.00163137	0.00113252	1.44048	0.149734
rs80112840	9	123454085	-0.0023603	0.00167996	-1.40497	0.16003	-0.00367052	0.00227696	-1.61202	0.106958
rs118163648	9	123456755	-0.00257654	0.00194215	-1.32664	0.184628	-0.000265718	0.00263208	-0.100954	0.919587
rs10984984	9	123463476	0.00195081	0.000787205	2.47814	0.0132074	-0.000577653	0.00106691	-0.541426	0.588214
rs10760112	9	123467570	0.00144925	0.000463109	3.1294	0.00175181	-0.000257887	0.000627884	-0.410723	0.681276
rs149898889	9	123476257	-0.0012818	0.00142133	-0.901829	0.367148	0.00291096	0.00192803	1.50982	0.131092
rs7036196	9	123479457	0.00155408	0.000463976	3.34949	0.000809701	-9.87e-05	0.000628998	-0.156896	0.875327
rs10985015	9	123498335	0.00190839	0.000619705	3.07952	0.00207356	-0.000489565	0.000839871	-0.582904	0.559958
rs75614542	9	123521842	0.00018043	0.00111174	0.162296	0.871073	0.00209131	0.00150707	1.38766	0.165241
rs10985030	9	123525175	0.00146745	0.000595308	2.46503	0.0137007	-0.000456458	0.000806954	-0.565656	0.571628
rs117459208	9	123541418	-0.00165962	0.00187845	-0.883509	0.376962	-0.00130537	0.00254493	-0.512931	0.608
rs80310902	9	123546158	0.0016406	0.00132476	1.23841	0.215564	0.00312872	0.0017955	1.74254	0.0814153
Affx-52344448	9	123550026	0.000320967	0.000483706	0.663556	0.506975	-9.09e-05	0.000655793	-0.138628	0.889744
rs1577001	9	123557307	-0.00187411	0.00159831	-1.17256	0.240975	-0.000267614	0.00216651	-0.123523	0.901693
rs72758114	9	123557999	-0.00264152	0.00141194	-1.87084	0.0613686	-0.00106988	0.00191386	-0.559016	0.576151
rs117268816	9	123562020	-0.000686484	0.00122201	-0.561767	0.574275	-0.00124488	0.00165677	-0.751391	0.452418
rs117340544	9	123570261	6.38e-05	0.000888359	0.0717918	0.942768	-0.00126853	0.00120617	-1.0517	0.292937
rs10384	9	123578733	0.00097654	0.00123202	0.792632	0.427993	-0.0011351	0.00167053	-0.679487	0.49683
rs1060817	9	123583192	0.00103904	0.000432126	2.40449	0.0161956	-0.000366201	0.000585775	-0.625157	0.531868
rs10760117	9	123586737	0.00105578	0.000432674	2.44012	0.0146828	-0.000240023	0.000586564	-0.409202	0.682392
rs933003	9	123607829	0.0014758	0.00158191	0.932919	0.350863	-0.00157256	0.00214433	-0.733357	0.463341
rs62581709	9	123610397	0.0014401	0.000833038	1.72874	0.0838575	0.000317018	0.00112917	0.280753	0.7789
rs12379604	9	123616858	0.00123395	0.000579175	2.13053	0.0331285	-0.00032203	0.00078555	-0.409942	0.681849
rs78053605	9	123623772	-0.00166557	0.00107931	-1.54318	0.122789	-0.00141795	0.00146329	-0.96902	0.332536
rs75830612	9	123627662	-0.000963198	0.000710203	-1.35623	0.175027	-5.64e-05	0.000963242	-0.0585968	0.953273
rs3753029	9	123631642	0.00074176	0.00043657	1.69906	0.0893084	0.000241552	0.000591758	0.408194	0.683131
rs117609973	9	123636375	0.00160281	0.00164059	0.976972	0.328584	0.00404035	0.00222389	1.8168	0.0692494
rs57332564	9	123636411	0.000942284	0.000727604	1.29505	0.195304	0.000188007	0.000986443	0.190591	0.848847
rs1953126	9	123640500	0.000724682	0.000445845	1.62541	0.104076	-0.00040322	0.000604476	-0.667058	0.504736
rs11789789	9	123648718	-0.00145318	0.000889158	-1.63433	0.102191	-0.000338229	0.00120548	-0.280575	0.779036
rs881375	9	123652898	0.000729985	0.000444826	1.64106	0.100786	-0.000460276	0.000603091	-0.763195	0.445348
rs78167671	9	123655084	-0.00190901	0.00166096	-1.14934	0.250418	-0.00456313	0.00225163	-2.02659	0.0427052
rs77212698	9	123669447	-0.00183897	0.00126753	-1.45083	0.146827	-0.00033366	0.00171797	-0.194217	0.846006
rs113495277	9	123675895	-0.00387645	0.00151698	-2.55537	0.0106081	-0.00339329	0.0020571	-1.64955	0.0990352
rs78916292	9	123679085	0.00122916	0.00120138	1.02312	0.306251	0.00101379	0.00162855	0.622511	0.533606
rs117650052	9	123683613	-0.00114933	0.00158159	-0.726693	0.467415	-0.00338255	0.00214427	-1.57748	0.114686
rs41308930	9	123686299	0.00143862	0.00200916	0.716028	0.473974	0.0018574	0.00272301	0.682112	0.495169
rs34119250	9	123688217	-0.000920044	0.000851677	-1.08027	0.280022	-0.00124113	0.0011545	-1.07504	0.282358
rs3761847	9	123690239	0.000615944	0.000430981	1.42917	0.152957	-0.000763968	0.000584316	-1.30746	0.191059
rs75008575	9	123696756	0.00036821	0.00173746	0.211924	0.832167	-0.000305419	0.00235489	-0.129696	0.896807
rs74971050	9	123698680	0.000439667	0.000579841	0.758255	0.448299	0.000927537	0.000785951	1.18015	0.237943
rs12338903	9	123703686	-0.00138743	0.000825269	-1.68119	0.0927275	-0.000410023	0.00111883	-0.366476	0.71401
rs5900467	9	123704475	-0.000574327	0.00114256	-0.502668	0.615198	-0.00186518	0.00154891	-1.20419	0.228517
rs62578405	9	123709795	-0.00108423	0.000836138	-1.29671	0.194733	-0.00134534	0.00113339	-1.18701	0.235225
rs75256583	9	123713423	-0.00338393	0.00174459	-1.93968	0.05242	-0.000970224	0.00236468	-0.410298	0.681588
rs17612	9	123725926	-0.00102539	0.000833307	-1.23051	0.218508	-0.00134029	0.00112956	-1.18656	0.235403
rs58328848	9	123729962	-0.00078345	0.000799813	-0.979541	0.327314	-0.000987002	0.00108402	-0.910505	0.362557
rs3217100	9	123734287	0.000547072	0.000700368	0.78112	0.434732	-0.000343379	0.000949295	-0.36172	0.717561
rs79449213	9	123754777	9.59e-05	0.00129681	0.0739523	0.941048	-0.00186254	0.00175807	-1.05943	0.289407
rs79354013	9	123755576	0.00171787	0.00186025	0.923465	0.355766	-0.00171446	0.00252163	-0.6799	0.496569
rs17292882	9	123756965	-0.000201435	0.00102424	-0.196668	0.844087	0.0031765	0.00138853	2.28767	0.0221575
rs4836835	9	123757412	0.0013419	0.000427015	3.14251	0.00167523	-4.5e-05	0.00057883	-0.0777756	0.938007
rs17611	9	123769200	-0.00105777	0.000429506	-2.46277	0.0137876	2.12e-06	0.000582323	0.00363405	0.9971
rs2300932	9	123770436	0.00145751	0.000435602	3.34598	0.000820024	0.000722021	0.000590577	1.22257	0.221494
rs41309872	9	123771493	-0.000751238	0.000675435	-1.11223	0.266041	-0.00072439	0.000915801	-0.790991	0.42895
rs17220750	9	123787999	0.001035	0.000699933	1.47872	0.139217	0.0003477	0.000948983	0.366392	0.714073
rs116983920	9	123804459	-0.000682445	0.00156561	-0.435896	0.662912	-0.00184791	0.00212298	-0.870433	0.384064
rs72760203	9	123834464	-0.000409249	0.00115867	-0.353204	0.723936	-0.00148373	0.00157069	-0.944638	0.344845
rs7042135	9	123836653	-0.00126178	0.000429755	-2.93605	0.00332442	-2.44e-05	0.000582602	-0.0418136	0.966647
rs71509553	9	123848158	0.000716836	0.00141011	0.508357	0.611204	-0.000248499	0.0019114	-0.130009	0.896559
rs10818503	9	123850770	0.00124957	0.000459531	2.71922	0.006544	-0.000496942	0.00062301	-0.797647	0.425076
rs12685539	9	123856925	0.000995908	0.00188323	0.52883	0.596924	-0.0014335	0.00255266	-0.561569	0.57441
rs10818504	9	123860689	-0.00104603	0.000430473	-2.42996	0.0151012	2.26e-05	0.000583631	0.0387822	0.969064
rs112491470	9	123870336	-0.00300511	0.00153895	-1.9527	0.0508564	-0.000647599	0.00208648	-0.310379	0.756273
rs72760218	9	123873476	-0.00179247	0.000808411	-2.21727	0.0266055	-0.00091597	0.00109646	-0.835391	0.403498
rs77083332	9	123875921	0.0007146	0.00105291	0.678691	0.497334	0.000380731	0.00142723	0.266763	0.789652
rs2146838	9	123876305	0.000716206	0.000432614	1.65553	0.0978177	-0.000768857	0.000586307	-1.31136	0.189738
rs34680486	9	123878315	0.00199556	0.00123054	1.62169	0.10487	0.00157601	0.00166795	0.944883	0.344719
rs2900185	9	123887370	0.00117822	0.000463814	2.54029	0.0110767	-0.000549426	0.000628941	-0.873574	0.382351
rs12552499	9	123897495	0.000486055	0.00065561	0.741378	0.458465	0.00178451	0.00088876	2.00787	0.0446581
rs17292952	9	123903840	-0.000411156	0.00103553	-0.397047	0.691333	0.000368991	0.00140398	0.262819	0.792691
rs17220806	9	123910410	-0.0020539	0.00136444	-1.5053	0.132248	-0.00167538	0.00185017	-0.905529	0.365186
rs9408926	9	123914874	0.00209226	0.000896863	2.33287	0.0196555	0.000258722	0.00121583	0.212795	0.831487
rs72760254	9	123932039	0.000988668	0.00188497	0.524501	0.59993	-0.0012967	0.00255527	-0.50746	0.611832
rs80101022	9	123936891	0.000338748	0.000608153	0.55701	0.577521	0.000927654	0.000824378	1.12528	0.260473
rs55905400	9	123940584	0.00122992	0.00143819	0.855183	0.392451	-0.000464736	0.00194959	-0.238377	0.811589
rs72760271	9	123965780	-0.000883139	0.000671657	-1.31487	0.188556	-0.000530885	0.000910701	-0.582941	0.559933
rs117890537	9	123966330	0.0019565	0.00143071	1.3675	0.171469	-0.000180419	0.00193976	-0.0930107	0.925895
rs2078141	9	123974024	-0.00106319	0.000431195	-2.46568	0.013676	9.47e-05	0.000584548	0.162068	0.871253
rs12338918	9	123974471	0.000217715	0.00178511	0.121962	0.902929	-0.0007148	0.00241879	-0.29552	0.767597
rs55689715	9	123975873	0.000606069	0.000501139	1.20938	0.226517	-0.000608158	0.000679357	-0.895195	0.370683
rs111382403	9	123977541	-0.00177817	0.00139652	-1.27329	0.202917	-0.000458721	0.00189349	-0.242263	0.808577
rs62578451	9	123993212	-0.000761916	0.00100354	-0.759231	0.447715	0.000337278	0.00136064	0.247883	0.804225
rs4837817	9	123995163	0.000984628	0.000585695	1.68113	0.0927392	-7.72e-05	0.000794053	-0.0972628	0.922518
rs76331566	9	124009014	0.000653786	0.000935466	0.698888	0.484623	0.00179572	0.00126858	1.41553	0.156914
rs74644810	9	124025276	0.00029696	0.00121771	0.243868	0.807333	-0.000305059	0.00165106	-0.184766	0.853413
rs117019323	9	124028828	0.000808531	0.00119309	0.677679	0.497976	-0.00217448	0.00161789	-1.34402	0.178942
rs79260764	9	124038450	-0.000687416	0.00100876	-0.681443	0.495591	0.000233203	0.00136752	0.17053	0.864594
rs55932622	9	124040678	0.000210539	0.000531973	0.395769	0.692275	-7.13e-05	0.000721211	-0.0988794	0.921234
rs913764	9	124040728	0.000932272	0.000453204	2.05707	0.0396804	0.00030747	0.000614321	0.500503	0.616721
rs306781	9	124042944	0.00144753	0.00138313	1.04656	0.295306	0.00137838	0.00187472	0.735246	0.46219
rs11787991	9	124046633	-0.000813492	0.001162	-0.700082	0.483877	0.00119904	0.00157486	0.761361	0.446442
rs117965336	9	124048128	0.00179629	0.00164528	1.09178	0.27493	0.00338322	0.00223114	1.51636	0.129429
rs78705350	9	124050838	0.000246832	0.000647003	0.381501	0.702832	0.00129622	0.000877141	1.47778	0.139468
rs10760172	9	124061902	-0.000916012	0.000426663	-2.14692	0.0318002	-0.000215615	0.000578515	-0.372704	0.709369
rs3747850	9	124064928	-0.00102399	0.000428549	-2.38944	0.0168748	-0.000132574	0.000581037	-0.228168	0.819516
rs11788156	9	124071840	0.000130963	0.00119896	0.109231	0.91302	0.00136287	0.00162563	0.838361	0.401829
rs78498965	9	124074791	-0.000187965	0.00090583	-0.207505	0.835615	-0.00110082	0.00122825	-0.896251	0.37012
rs112618928	9	124084851	-0.00166733	0.0021483	-0.776116	0.437681	-0.000601359	0.00291213	-0.206501	0.836399
rs78152277	9	124085061	3.3e-05	0.00116037	0.0284009	0.977342	-0.00214504	0.00157263	-1.36399	0.172573
rs306767	9	124087915	0.000685583	0.000525227	1.30531	0.191789	0.000585321	0.000712083	0.821985	0.411086
rs306772	9	124092355	0.000145499	0.000524752	0.277272	0.781572	-0.000388839	0.000711399	-0.546584	0.584665
rs767770	9	124098535	0.00096744	0.00120437	0.803275	0.421817	-0.000194692	0.00163333	-0.119199	0.905118
rs117255263	9	124098846	-0.000258466	0.0013393	-0.192986	0.84697	-0.000772778	0.00181555	-0.425644	0.670367
rs41273438	9	124103523	0.000375618	0.00106386	0.353072	0.724035	0.000321248	0.00144243	0.222713	0.823759
rs72762106	9	124110774	-0.00109974	0.000865156	-1.27114	0.203678	-0.000123523	0.00117276	-0.105327	0.916117
rs17086	9	124125520	0.000819795	0.000437094	1.87556	0.0607172	0.000599365	0.000592516	1.01156	0.311749
rs167396	9	124128354	0.000884512	0.000540251	1.63722	0.101585	0.000500009	0.000732543	0.682566	0.494881
rs76323405	9	124132918	-0.000311062	0.00105045	-0.296123	0.767136	0.00120817	0.00142407	0.848394	0.396219
rs3761854	9	124135043	0.0010721	0.000431728	2.48328	0.0130184	0.000633184	0.000585313	1.08179	0.279348
rs2793265	9	124143300	0.00105968	0.000430978	2.45877	0.0139418	0.000642232	0.000584199	1.09934	0.271621
rs117066805	9	124148424	0.00198255	0.000958964	2.06739	0.0386983	0.00071693	0.0013	0.551485	0.581302
rs112578765	9	124151022	-0.000466196	0.0012003	-0.388401	0.69772	-0.000814027	0.00162753	-0.500161	0.616962
rs55867302	9	124155543	0.00134171	0.00120381	1.11455	0.265044	0.000651205	0.0016331	0.398754	0.690075
rs306795	9	124155626	0.00134219	0.00115488	1.16218	0.245162	0.00183506	0.00156524	1.17238	0.241046
rs77994893	9	124169238	-0.0008212	0.00177047	-0.463832	0.642769	-0.00262251	0.0023999	-1.09276	0.274501
rs10985240	9	124185520	0.0014107	0.00119963	1.17594	0.23962	0.000391218	0.00162708	0.240441	0.809988
rs113453413	9	124186753	-0.000333177	0.0011395	-0.292388	0.76999	0.00139755	0.00154516	0.904469	0.365748
rs306777	9	124192482	-0.000185342	0.000770463	-0.24056	0.809897	-0.000174581	0.00104458	-0.16713	0.867268
rs117662198	9	124198504	-0.00126136	0.00142333	-0.886203	0.375509	-0.00315836	0.00192955	-1.63684	0.101665
rs10760176	9	124204563	0.00112876	0.00043031	2.62313	0.00871298	0.000627819	0.000583383	1.07617	0.281852
rs112056915	9	124209542	-0.00104352	0.00120161	-0.868432	0.385159	0.00144365	0.00162889	0.886279	0.375468
rs3860151	9	124211829	0.000981696	0.000434981	2.25687	0.0240169	0.000648506	0.000589561	1.09998	0.271341
rs77178444	9	124214446	0.0017654	0.00171917	1.02689	0.304473	-0.00193427	0.00233019	-0.830092	0.406488
rs117371713	9	124219704	-0.00065994	0.00130844	-0.504372	0.614	-0.000682814	0.00177365	-0.384977	0.700255
rs77378583	9	124225598	0.000473931	0.000606333	0.781635	0.434429	-4.47e-05	0.000822013	-0.0544151	0.956605
rs76992287	9	124231383	0.000129549	0.000941481	0.137602	0.890555	-0.00164804	0.00127651	-1.29105	0.196686
rs112301437	9	124241284	0.000431826	0.000622969	0.693174	0.488201	-0.000338939	0.000844708	-0.40125	0.688236
rs871670	9	124241369	0.00115259	0.000447268	2.57695	0.0099682	0.00075989	0.000606299	1.25332	0.210089
rs10120625	9	124259645	0.00105478	0.000458504	2.30048	0.0214216	0.000690534	0.000621685	1.11074	0.266679
rs79173809	9	124261314	-0.000640608	0.000940906	-0.680842	0.495972	-0.000361819	0.00127591	-0.283577	0.776735
rs12551209	9	124283089	-0.000213335	0.000591936	-0.360403	0.718546	0.000399148	0.0008026	0.497319	0.618964
rs116841455	9	124287845	0.000509688	0.00139361	0.365733	0.714565	0.00070049	0.00188999	0.370632	0.710912
rs7023383	9	124291986	0.00122627	0.000458455	2.6748	0.00747788	0.00082076	0.000621496	1.32062	0.186629
rs35309782	9	124296310	0.00120458	0.00115512	1.04281	0.297035	0.000556267	0.00156643	0.355118	0.722501
rs117275288	9	124301896	-0.000441537	0.00119152	-0.370565	0.710962	-0.0025295	0.00161566	-1.56561	0.11744
rs74557183	9	124302473	-0.000110695	0.000924968	-0.119675	0.904741	-0.00180079	0.00125417	-1.43584	0.151048
rs116950384	9	124303214	-0.000217346	0.00115138	-0.18877	0.850273	0.00252145	0.00156075	1.61554	0.106195
rs475972	9	124320762	0.00118462	0.000456295	2.59617	0.00942728	0.00104618	0.000618719	1.69088	0.0908615
rs74835287	9	124322175	0.00175672	0.000969408	1.81216	0.0699619	0.000641149	0.00131422	0.487853	0.625654
rs3893199	9	124324637	-4.11e-05	0.000580855	-0.0707177	0.943622	0.00047169	0.000787475	0.598991	0.54918
rs74670701	9	124328239	-0.00134383	0.00130689	-1.02826	0.303827	0.000193994	0.0017719	0.109484	0.912819
rs10985320	9	124330970	0.000497619	0.000572254	0.869577	0.384532	-0.000158851	0.000776022	-0.204699	0.837807
rs2777298	9	124333150	0.00111733	0.000460238	2.42773	0.0151943	0.000490013	0.000623901	0.785402	0.432219
rs12379729	9	124333388	0.000100138	0.00165689	0.0604375	0.951807	0.000739755	0.00224669	0.329265	0.741956
rs580010	9	124336967	0.000133651	0.000447588	0.298603	0.765243	0.000287455	0.000606838	0.473693	0.635719
rs476951	9	124337762	0.000483063	0.000623349	0.774948	0.438371	0.000867085	0.000845088	1.02603	0.304879
rs883095	9	124344438	-0.000919855	0.000461014	-1.99529	0.0460127	-0.00139022	0.000624841	-2.22492	0.0260872
rs112429544	9	124349701	0.0015796	0.00135568	1.16517	0.243951	-0.000212998	0.00183784	-0.115896	0.907735
rs76647193	9	124354844	-0.000590348	0.00175352	-0.336664	0.73637	-0.000450098	0.00237545	-0.189479	0.849718
rs73661768	9	124354939	0.00252465	0.00189373	1.33316	0.18248	-9.62e-05	0.00256709	-0.0374924	0.970092
rs2789877	9	124361347	0.00105744	0.000454001	2.32917	0.0198507	0.00158514	0.000615813	2.57406	0.0100517
rs7021714	9	124364349	-0.000888492	0.000479046	-1.85471	0.0636383	-0.00132797	0.000649341	-2.0451	0.0408454
rs74770498	9	124366565	0.00251042	0.00187821	1.3366	0.181353	-0.00037053	0.00254621	-0.145522	0.884299
rs118115974	9	124371628	-0.00185443	0.00109904	-1.68732	0.091542	-0.00138386	0.00149005	-0.928732	0.353029
rs10985332	9	124372152	-0.000224165	0.000564237	-0.397289	0.691155	-6.66e-05	0.000764445	-0.0871291	0.930569
rs10985334	9	124372312	0.00196234	0.00123154	1.5934	0.111071	0.00216946	0.00166992	1.29914	0.193897
rs17438315	9	124375299	-0.00147871	0.000635744	-2.32595	0.0200217	-0.00116299	0.00086214	-1.34895	0.177353
rs4276755	9	124377411	-0.000596026	0.000870163	-0.684959	0.493371	0.00100684	0.00117977	0.853421	0.393427
rs793512	9	124378942	0.000123644	0.000427209	0.289424	0.772257	-0.000984695	0.000579226	-1.70002	0.0891286
rs514823	9	124389753	6.59e-05	0.000506204	0.130236	0.89638	0.00105715	0.000686604	1.53968	0.12364
rs520198	9	124390320	-0.000233541	0.000520348	-0.448818	0.653564	-0.000576137	0.000705468	-0.816674	0.414116
rs74944561	9	124390389	-0.00123138	0.000698453	-1.76301	0.0778995	-0.000186216	0.000946882	-0.196662	0.844092
rs793513	9	124390981	-0.000639409	0.000455843	-1.4027	0.160708	-0.000793072	0.000618014	-1.28326	0.199402
rs78424955	9	124391684	0.00163974	0.000602064	2.72352	0.00645938	-0.000597697	0.000816031	-0.732445	0.463898
rs12352132	9	124400845	0.00128071	0.000471058	2.7188	0.00655236	-0.000269437	0.000638506	-0.421981	0.673039
rs55907524	9	124401320	-0.00121996	0.000856511	-1.42434	0.154348	-0.00158549	0.0011623	-1.3641	0.172538
rs34767300	9	124405014	-0.00117692	0.000661466	-1.77926	0.0751985	0.000553726	0.000897035	0.617285	0.537047
rs1768732	9	124405277	0.000872856	0.000454655	1.91982	0.0548814	-0.000265779	0.000616333	-0.431226	0.666305
rs117736502	9	124408983	-0.00108765	0.00138368	-0.786055	0.431836	-0.00484227	0.00187679	-2.58008	0.00987834
rs74971632	9	124409766	0.00121956	0.000481507	2.5328	0.0113159	-0.000161324	0.000652963	-0.247065	0.804858
rs12554667	9	124410605	-0.000293224	0.000445184	-0.658659	0.510115	-0.000487634	0.000603523	-0.80798	0.419103
rs72764054	9	124412535	0.00254073	0.0013316	1.90803	0.0563886	0.00226101	0.00180552	1.25228	0.210469
rs75791887	9	124419014	0.00106577	0.00104645	1.01847	0.308456	0.000458497	0.00141891	0.323132	0.746595
rs13289585	9	124420789	-0.000188918	0.000674985	-0.279884	0.779566	0.00144662	0.000915091	1.58085	0.113913
rs7025486	9	124422403	0.00119079	0.000486452	2.44791	0.0143695	0.00101635	0.000659706	1.54061	0.123412
rs10985349	9	124425243	0.000804684	0.000558003	1.44208	0.149281	0.00078278	0.000756467	1.03479	0.30077
rs34251673	9	124425249	-0.000344953	0.00048099	-0.717174	0.473267	-0.0015641	0.000652165	-2.39832	0.016471
rs17438783	9	124425330	-0.000862408	0.000844849	-1.02078	0.307358	-0.00150554	0.00114515	-1.31471	0.188609
Affx-33203222	9	124425875	-0.000718901	0.00142064	-0.506039	0.61283	0.000932019	0.00192628	0.483844	0.628497
rs79849999	9	124428455	0.000652437	0.000804813	0.81067	0.417556	-0.00156432	0.00109106	-1.43377	0.151639
rs72764059	9	124433017	0.0021604	0.00106152	2.03519	0.0418329	0.000983341	0.00143912	0.683295	0.494421
rs35661033	9	124437601	-0.000336243	0.00049811	-0.675037	0.499653	-0.00110377	0.000675284	-1.63453	0.102148
rs7047340	9	124441404	0.00140112	0.00100295	1.397	0.162415	0.000822431	0.00135967	0.604875	0.545262
rs7875072	9	124442040	0.00102572	0.000812731	1.26207	0.206925	0.00111378	0.00110151	1.01115	0.311947
rs2051053	9	124445115	-0.00015503	0.000427743	-0.362437	0.717026	0.000386556	0.00057997	0.666511	0.505085
rs62572795	9	124449994	0.000339031	0.000801518	0.422985	0.672306	-0.000883455	0.00108664	-0.813015	0.41621
rs62572796	9	124453318	-0.000806898	0.00116246	-0.694127	0.487603	-0.000712491	0.00157593	-0.452109	0.651191
rs117973345	9	124453517	-0.00164363	0.00145385	-1.13054	0.25825	0.00262297	0.0019712	1.33065	0.183305
rs117009838	9	124474336	-0.00244978	0.00127059	-1.92807	0.0538469	-0.00165455	0.00172285	-0.960355	0.336877
rs78668640	9	124482292	-0.00196014	0.00151949	-1.29	0.197053	-0.000659128	0.00206283	-0.319527	0.749327
rs60500961	9	124484351	-0.00029903	0.000481182	-0.621448	0.534306	-0.000445027	0.000652382	-0.682156	0.495141
rs13290547	9	124487495	-1.75e-05	0.000886109	-0.0197009	0.984282	-0.0004751	0.00120121	-0.395518	0.692461
rs111709442	9	124501885	0.000836631	0.00101673	0.822866	0.410585	-0.000146514	0.00137812	-0.106314	0.915333
rs78552828	9	124501973	-0.00102282	0.00136383	-0.749958	0.453281	-0.00180658	0.0018489	-0.97711	0.328516
rs12002034	9	124502459	0.000310085	0.00127654	0.24291	0.808075	0.000391769	0.00173045	0.226397	0.820893
rs56063512	9	124507050	-0.000867591	0.00115372	-0.751991	0.452057	-0.00216115	0.00156397	-1.38184	0.167023
rs10818589	9	124509250	0.000767078	0.000596329	1.28633	0.198328	1.99e-05	0.000808032	0.0245773	0.980392
rs118037246	9	124509921	0.000410045	0.000879712	0.466113	0.641135	8.42e-05	0.00119269	0.070599	0.943717
rs76622693	9	124511274	-0.0036461	0.00112392	-3.24409	0.0011784	-0.00183084	0.00152416	-1.20121	0.229672
rs71509577	9	124517961	0.000192841	0.00112027	0.172138	0.863329	-7.88e-05	0.00151916	-0.051888	0.958618
rs72770699	9	124520900	-0.00081739	0.00172155	-0.474799	0.634931	0.00114137	0.00233391	0.489039	0.624814
rs34727342	9	124522313	0.000190326	0.0013006	0.146337	0.883655	0.000996623	0.00176297	0.565309	0.571864
rs41273442	9	124522550	-0.000430615	0.00189151	-0.227657	0.819913	0.0029722	0.0025649	1.1588	0.246539
rs56234616	9	124525525	-0.00242093	0.00150207	-1.61172	0.107023	0.00105466	0.00203639	0.517908	0.604523
rs56200518	9	124535526	-0.000607089	0.00204733	-0.296527	0.766828	0.00154988	0.0027739	0.558737	0.576342
rs72770701	9	124541124	-0.000243249	0.000648678	-0.374992	0.707667	0.000458586	0.00087939	0.521481	0.602032
rs117789343	9	124543252	0.00363434	0.00145614	2.49587	0.0125654	0.0017964	0.00197354	0.910241	0.362696
rs12685888	9	124551766	-0.00172627	0.001705	-1.01248	0.311309	-0.00318893	0.00231191	-1.37935	0.167787
rs10985387	9	124559790	0.000212392	0.000429261	0.494785	0.620752	-0.000565587	0.000582117	-0.971604	0.331248
rs10818592	9	124560496	0.000297753	0.000427589	0.696354	0.486208	-0.000165971	0.000579594	-0.286357	0.774605
rs112544991	9	124562071	-0.000712487	0.00160929	-0.442735	0.657958	0.00147898	0.00218166	0.677915	0.497826
rs12351459	9	124563827	0.0010645	0.00086574	1.22959	0.218852	0.00176685	0.00117406	1.5049	0.13235
rs13288295	9	124570245	1.74e-05	0.000478161	0.036413	0.970953	-0.000298521	0.000648308	-0.460462	0.645185
rs117093376	9	124573191	-0.0017914	0.00123987	-1.44483	0.148506	0.000489721	0.00168174	0.291199	0.770899
rs77795569	9	124579748	-0.00079159	0.00103097	-0.767815	0.442598	-0.00148733	0.00139754	-1.06425	0.287215
Affx-33205010	9	124580040	0.000202624	0.00043537	0.465408	0.64164	0.00122938	0.000590139	2.0832	0.0372334
rs3923739	9	124580126	-0.000332815	0.000449641	-0.74018	0.459191	-0.00218901	0.000609468	-3.59168	0.000328606
rs72762613	9	124583377	0.000959555	0.000949163	1.01095	0.312042	0.00116355	0.00128658	0.904378	0.365796
rs73539137	9	124586258	-0.00228431	0.00129555	-1.7632	0.0778678	-0.00111148	0.00175599	-0.632965	0.526757
rs10818599	9	124586275	0.000133942	0.000440166	0.304298	0.760901	0.00116177	0.000596633	1.94721	0.0515101
rs117284918	9	124596436	-0.00135328	0.0015345	-0.881903	0.37783	0.00305654	0.00208096	1.46881	0.141885
rs73539170	9	124598349	-0.00249499	0.000983489	-2.53688	0.0111851	-0.00133059	0.00133332	-0.997952	0.318303
rs117163679	9	124601483	-0.00189541	0.00173386	-1.09317	0.274318	0.000923592	0.00234993	0.39303	0.694297
rs11789210	9	124603725	0.00213249	0.00161494	1.32047	0.186678	0.000739533	0.0021887	0.337887	0.735449
rs7042077	9	124607659	0.000206066	0.000443206	0.464944	0.641972	0.00138068	0.000600925	2.29758	0.0215861
rs12375949	9	124617900	-0.000417204	0.00042942	-0.971553	0.331274	0.000833469	0.000582346	1.43123	0.152366
rs4836865	9	124620721	-8.98e-05	0.0004697	-0.191239	0.848339	0.000868061	0.000636913	1.36292	0.172909
rs56188844	9	124626528	-0.00162735	0.000941043	-1.7293	0.0837558	-0.00204588	0.00127579	-1.60362	0.1088
rs13286345	9	124629421	-0.00136566	0.000658582	-2.07364	0.038114	-0.00090096	0.000892702	-1.00925	0.312855
rs4390017	9	124633711	-9.2e-05	0.000455844	-0.201866	0.840021	0.00068307	0.000618031	1.10524	0.269058
rs6478541	9	124634236	7.26e-06	0.000840129	0.00864478	0.993103	0.000866332	0.00113903	0.760588	0.446904
rs80080714	9	124638693	-0.000925663	0.00136923	-0.676044	0.499013	-0.00132724	0.00185674	-0.714824	0.474719
rs4578014	9	124646722	0.000247431	0.000513825	0.481547	0.630128	0.00133626	0.000696426	1.91874	0.0550177
rs7871736	9	124650611	-0.000123774	0.000426437	-0.290252	0.771624	0.000281989	0.000578216	0.487688	0.625771
rs10985431	9	124651790	-0.000184836	0.000729737	-0.253291	0.800043	-6.39e-05	0.000989002	-0.0646193	0.948477
rs75341978	9	124660086	0.00497357	0.00157455	3.15873	0.00158474	0.00688343	0.00213251	3.22785	0.00124737
rs117105062	9	124662617	-0.00279431	0.00139738	-1.99967	0.0455363	0.000792749	0.00189428	0.418496	0.675585
rs11787965	9	124662881	-0.000117474	0.00042588	-0.275837	0.782673	-0.000210139	0.000577382	-0.363952	0.715894
rs78337402	9	124664843	-0.000316919	0.00136044	-0.232954	0.815797	-0.00218145	0.00184462	-1.1826	0.236969
rs117671837	9	124666130	-0.000262433	0.00141952	-0.184874	0.853328	-0.000713181	0.00192381	-0.370713	0.710852
rs72764102	9	124666931	7.8e-05	0.000850706	0.0916403	0.926984	0.00104904	0.00115334	0.90957	0.36305
rs76377664	9	124672263	-0.00140769	0.000900002	-1.5641	0.117796	-0.00057932	0.00121994	-0.474874	0.634877
rs13296029	9	124676560	0.000951604	0.000590215	1.6123	0.106898	0.000111994	0.000799996	0.139994	0.888665
rs77204375	9	124676595	8.22e-05	0.00093272	0.0881605	0.929749	-0.00241169	0.00126432	-1.90751	0.0564555
rs79559318	9	124678664	-0.000328322	0.00123022	-0.266881	0.789561	-0.000430374	0.00166769	-0.258066	0.796356
rs2416835	9	124679214	-0.000943699	0.00046954	-2.00984	0.0444491	0.000160503	0.000636471	0.252176	0.800905
rs10985450	9	124685381	0.00124209	0.000858716	1.44645	0.148052	0.00172109	0.00116463	1.4778	0.139464
rs9408932	9	124688608	-0.00199942	0.00133641	-1.49612	0.134625	0.00141868	0.00181153	0.783137	0.433547
rs16911123	9	124693638	0.00188543	0.00104439	1.80528	0.0710318	0.00261802	0.00141541	1.84966	0.0643636
rs35370600	9	124703867	0.00119262	0.000498628	2.39181	0.0167662	5.12e-05	0.000676035	0.0757012	0.939657
rs75845298	9	124708819	0.000639865	0.00102832	0.622241	0.533784	-0.000217927	0.001394	-0.156333	0.875771
rs35325731	9	124712426	0.000849487	0.000534335	1.5898	0.11188	-0.000720396	0.000724298	-0.994612	0.319926
rs77029302	9	124713395	0.00358322	0.00174227	2.05664	0.0397219	0.00620929	0.00236102	2.62992	0.00854083
rs2900199	9	124713775	-0.000730983	0.000467144	-1.56479	0.117633	0.000259166	0.000633381	0.409178	0.682409
rs7034978	9	124726011	-0.00047861	0.00043179	-1.10843	0.267676	-0.000351742	0.000585287	-0.600973	0.547858
rs58980675	9	124729881	0.00121174	0.000723575	1.67466	0.0940013	0.00101601	0.000980983	1.0357	0.300341
rs10985473	9	124730728	-0.000200231	0.00110237	-0.181637	0.855868	-0.000332447	0.00149477	-0.222407	0.823997
rs7020061	9	124734896	-0.00259188	0.00168112	-1.54176	0.123133	-0.000801647	0.0022789	-0.351769	0.725012
rs73562037	9	124750344	-0.00444929	0.00146758	-3.03173	0.00243179	-0.000217636	0.00198914	-0.109412	0.912876
rs17262306	9	124753760	0.000583392	0.000711117	0.820389	0.411995	-0.000953648	0.000964244	-0.989011	0.322658
rs78187402	9	124757764	0.000263592	0.00128303	0.205445	0.837225	-0.000287698	0.00173966	-0.165376	0.868648
rs7040158	9	124774732	-0.00094252	0.00108249	-0.870696	0.383921	-0.000483046	0.00146738	-0.32919	0.742012
rs62574015	9	124782901	-0.0010011	0.00119537	-0.837486	0.40232	0.00145593	0.00162097	0.898184	0.369088
rs7037063	9	124802044	-0.00102907	0.00108646	-0.947178	0.343549	-0.00052085	0.00147266	-0.35368	0.723579
rs78840032	9	124805476	-0.000248182	0.000883494	-0.280909	0.77878	0.00068054	0.0011969	0.568584	0.569639
rs117222138	9	124809072	-0.00192792	0.00128172	-1.50417	0.13254	-0.00194848	0.00173743	-1.12147	0.262088
rs17263352	9	124811573	-0.00422543	0.00148776	-2.84013	0.00450976	-0.000250503	0.00201704	-0.124193	0.901162
rs117121618	9	124815274	-0.00108686	0.00147173	-0.73849	0.460217	-0.00106495	0.00199478	-0.533866	0.593435
rs2416849	9	124820608	-0.000256543	0.000449863	-0.57027	0.568495	-0.000805748	0.000609793	-1.32135	0.186387
rs34844433	9	124827130	0.00113422	0.00108653	1.0439	0.296534	0.000539333	0.0014728	0.366196	0.714219
rs117924534	9	124828953	-0.000693227	0.00143144	-0.484285	0.628184	0.00219136	0.00194093	1.12902	0.258889
rs10818623	9	124835368	0.000259213	0.000502052	0.516307	0.60564	-0.000525501	0.000680599	-0.772116	0.440047
rs72767757	9	124846869	-0.00041003	0.000824569	-0.497266	0.619002	-0.00132022	0.00111827	-1.18059	0.237765
rs75024460	9	124854832	-0.00224286	0.00128559	-1.74461	0.081053	0.00166791	0.00174308	0.956875	0.338631
rs201653732	9	124855330	0.000150532	0.000503923	0.29872	0.765154	-0.000415172	0.00068313	-0.607749	0.543354
rs201124286	9	124855337	0.000159849	0.000498448	0.320693	0.748443	-0.000562383	0.000675776	-0.832203	0.405295
rs74628628	9	124863373	-0.00163803	0.0010296	-1.59093	0.111625	-0.000837005	0.001396	-0.599574	0.548791
rs117821317	9	124867491	-0.00148401	0.00129433	-1.14655	0.251568	-0.000436771	0.00175466	-0.248921	0.803422
rs13287142	9	124870612	0.000142389	0.000476474	0.298839	0.765063	-0.000363514	0.000646019	-0.562699	0.57364
rs10121813	9	124872074	-7.61e-05	0.00172946	-0.043992	0.964911	-0.00142985	0.00234468	-0.609829	0.541975
rs7861047	9	124877059	0.00101382	0.000560136	1.80995	0.0703041	-0.000941197	0.000759275	-1.2396	0.215125
rs10985535	9	124878182	0.000627922	0.000874052	0.718403	0.472509	-0.00101192	0.00118445	-0.854333	0.392921
rs118096259	9	124880597	-0.00177107	0.00129545	-1.36715	0.17158	-0.00184382	0.00175573	-1.05018	0.293638
rs76910889	9	124882247	-0.00196421	0.00120923	-1.62435	0.104303	-0.00298583	0.00163874	-1.82203	0.0684515
rs10985538	9	124884007	0.000917808	0.00129766	0.707278	0.479395	0.00169885	0.00175916	0.965716	0.334187
rs7042153	9	124885596	0.000776312	0.000552853	1.40419	0.160263	-0.000726966	0.000749613	-0.969789	0.332152
rs76883132	9	124895124	0.003183	0.00206918	1.53829	0.12398	-0.0015148	0.00280682	-0.539686	0.589414
rs7875181	9	124897527	0.000799627	0.00079058	1.01144	0.311805	-0.000297131	0.00107188	-0.277206	0.781622
rs9775695	9	124900788	0.000799284	0.000436209	1.83234	0.0669015	-0.000375849	0.000591317	-0.635614	0.525029
rs1556215	9	124904633	0.00105276	0.00126016	0.835417	0.403484	-0.000497287	0.00170831	-0.2911	0.770975
rs4147659	9	124906039	0.000598862	0.000610253	0.981334	0.326429	-0.00054875	0.000827247	-0.663346	0.50711
rs117954940	9	124907558	0.00133364	0.00154955	0.860668	0.389422	0.00290145	0.00210041	1.38137	0.167165
rs35704781	9	124909384	0.000509377	0.000435293	1.17019	0.241924	-0.000544375	0.000590132	-0.922464	0.356287
rs12686688	9	124913308	0.00035816	0.000428876	0.835113	0.403655	-0.000866691	0.000581437	-1.4906	0.136067
rs11795026	9	124916693	0.000441751	0.000439952	1.00409	0.315337	-0.000792301	0.000596482	-1.32829	0.184083
rs1411444	9	124929211	-0.000184396	0.00042663	-0.432216	0.665585	0.000687574	0.000578436	1.18868	0.234567
rs74614785	9	124929975	0.000874661	0.00134132	0.652088	0.514345	0.000296655	0.00181815	0.163163	0.87039
rs41302655	9	124931957	-0.00139981	0.00192371	-0.72766	0.466822	-0.00168425	0.00260715	-0.646013	0.518271
rs80192061	9	124932622	0.000458692	0.00129589	0.353959	0.72337	-0.00177533	0.00175699	-1.01044	0.312285
rs117210521	9	124936626	0.000991865	0.00186253	0.532537	0.594354	0.0018175	0.00252508	0.719779	0.471662
rs11788440	9	124943542	0.000398669	0.00141597	0.281551	0.778288	0.00245847	0.00191906	1.28108	0.200165
rs13293527	9	124944157	0.000196549	0.000723902	0.271514	0.785996	-0.000612387	0.000981273	-0.624074	0.532579
rs2039198	9	124948983	8.97e-05	0.000492203	0.182182	0.85544	-0.000665953	0.000667243	-0.998067	0.318248
rs2039196	9	124949601	0.000508802	0.000632227	0.804778	0.420949	0.000163416	0.000857084	0.190665	0.848788
rs16911551	9	124950477	0.000938022	0.00101489	0.924263	0.35535	-0.0010117	0.00137576	-0.73537	0.462115
rs7859776	9	124955922	0.000212688	0.000461754	0.46061	0.645079	0.000197235	0.000625971	0.315087	0.752696
rs10985562	9	124956097	0.0010515	0.000996565	1.05512	0.29137	0.000814193	0.00135086	0.60272	0.546695
rs7030738	9	124960776	-0.000132987	0.00048021	-0.276935	0.78183	0.000756469	0.000650882	1.16222	0.245147
rs67009374	9	124963341	0.000752485	0.000597346	1.25971	0.207773	0.00175398	0.000809584	2.16651	0.0302727
rs3750486	9	124966261	0.00144566	0.000808785	1.78745	0.0738665	-5.62e-05	0.00109702	-0.0512353	0.959138
rs3793617	9	124966449	4.67e-05	0.000490658	0.0952731	0.924098	-0.000669813	0.000665139	-1.00703	0.313922
rs77529225	9	124971518	-0.00107317	0.00173168	-0.619732	0.535434	-0.00337791	0.00234766	-1.43884	0.150196
rs10818651	9	124974419	-8.62e-05	0.000444707	-0.193892	0.84626	-0.000143672	0.000602836	-0.238327	0.811628
rs7468947	9	124978011	-0.000395796	0.000499016	-0.793153	0.427689	-8.17e-05	0.000676499	-0.120825	0.90383
rs7846844	9	124980462	-5.47e-05	0.000522324	-0.10479	0.916543	0.000980327	0.00070852	1.38363	0.166474
rs3793618	9	124981669	-0.000256228	0.000452847	-0.565816	0.571519	-0.000125316	0.000614448	-0.203949	0.838393
rs3793621	9	124984125	4.18e-05	0.000468433	0.089177	0.928941	7.31e-05	0.000635227	0.115119	0.908351
rs4837950	9	124984589	-2.99e-05	0.00106302	-0.0281389	0.977551	-0.000418683	0.0014415	-0.290449	0.771473
rs10985574	9	124986973	-0.000568119	0.00124141	-0.457639	0.647212	-0.000389417	0.00168274	-0.231419	0.81699
rs7026543	9	124987593	7.18e-05	0.000978145	0.0734236	0.941469	0.000439052	0.00132628	0.331039	0.740615
rs3808901	9	124992671	0.000460358	0.000463296	0.99366	0.320389	0.000432592	0.000628191	0.688632	0.491056
rs7849627	9	124993505	0.000417074	0.00043454	0.959806	0.337154	-0.000865628	0.000589092	-1.46943	0.141718
rs75761907	9	125006555	0.00117276	0.00121609	0.964365	0.334864	0.0016218	0.00164835	0.983893	0.325169
rs11794068	9	125006622	0.00246104	0.00116889	2.10546	0.0352525	0.00104727	0.00158446	0.660961	0.508638
rs7864293	9	125007893	0.000410583	0.000426303	0.963126	0.335485	-6.59e-05	0.000578222	-0.114028	0.909216
rs34022531	9	125008930	-0.00125675	0.00108473	-1.15858	0.246627	-0.00177521	0.0014704	-1.20729	0.227321
rs10739607	9	125010858	0.000501099	0.00110196	0.454734	0.649301	-0.000680455	0.00149372	-0.455546	0.648717
rs145800310	9	125013649	0.000970202	0.0017177	0.564827	0.572192	0.00199363	0.00232821	0.856295	0.391835
rs1888218	9	125014475	-0.000743756	0.000517185	-1.43809	0.150411	-0.000196964	0.000701146	-0.280917	0.778774
rs10818663	9	125014625	6.47e-05	0.000431314	0.149987	0.880775	0.000105187	0.00058477	0.179878	0.857249
rs10122904	9	125017866	-0.000430141	0.00154072	-0.279181	0.780106	-0.00495274	0.00208826	-2.37171	0.0177065
rs2297178	9	125024007	0.0019699	0.00117837	1.67172	0.0945809	-0.00145141	0.00159845	-0.90801	0.363874
rs7034401	9	125026461	0.000498294	0.00103437	0.481736	0.629994	0.000554991	0.00140208	0.395836	0.692226
rs74625190	9	125040986	0.000841344	0.000875287	0.961222	0.336442	0.000859518	0.0011865	0.724416	0.468811
rs72769715	9	125044350	0.00143406	0.00133957	1.07054	0.284377	-0.00159954	0.00181583	-0.880885	0.378381
rs117553650	9	125049631	-0.000160761	0.00135907	-0.118287	0.90584	-0.00286515	0.00184294	-1.55467	0.120026
rs78673423	9	125050104	-0.000396195	0.00178544	-0.221904	0.824389	0.00242201	0.00242004	1.00081	0.316917
rs10818679	9	125060891	0.00162599	0.00130967	1.24153	0.214411	0.00273851	0.00177583	1.5421	0.12305
rs10985589	9	125062104	0.000526103	0.000640023	0.822005	0.411075	0.000869897	0.000867488	1.00278	0.315969
rs17273828	9	125069187	-0.00124326	0.00207021	-0.600547	0.548142	0.00146086	0.00280595	0.52063	0.602625
rs17273863	9	125073093	1.52e-05	0.000686774	0.0220613	0.982399	-0.000117343	0.000931543	-0.125966	0.899759
rs3818711	9	125075782	0.000573927	0.000687341	0.834996	0.403721	0.00085319	0.000931851	0.915586	0.359885
rs7040817	9	125075843	-0.000394071	0.00139446	-0.282598	0.777485	-0.000673633	0.00189045	-0.356334	0.72159
rs55831718	9	125080794	0.00204047	0.00127176	1.60444	0.108618	-0.00310123	0.00172398	-1.79888	0.0720383
rs117994700	9	125087672	-0.00134538	0.00166964	-0.805793	0.420363	0.000371317	0.0022643	0.163987	0.869741
rs10760221	9	125101600	0.000632326	0.00122396	0.516625	0.605418	0.00115934	0.00165907	0.698792	0.484683
rs7049102	9	125102160	0.000801046	0.000666449	1.20196	0.229379	0.00168211	0.000903495	1.86179	0.0626342
rs181790703	9	125107101	0.000372729	0.000654056	0.569873	0.568764	-0.000564828	0.000886513	-0.637135	0.524037
rs12380206	9	125107390	0.00209731	0.00197029	1.06447	0.287117	-0.00112574	0.00267099	-0.421469	0.673413
rs72769720	9	125110968	-0.00145034	0.000874647	-1.6582	0.097279	0.00115523	0.00118556	0.974416	0.329851
rs7846813	9	125111302	6.65e-05	0.000754321	0.0881744	0.929738	-0.00138225	0.0010226	-1.3517	0.176472
rs10985609	9	125114085	0.000801226	0.00182235	0.439666	0.66018	-0.00051792	0.00246975	-0.209706	0.833898
rs117593391	9	125116829	0.0014767	0.00130992	1.12733	0.259606	-0.00143302	0.00177609	-0.80684	0.419759
rs10513401	9	125120349	-0.000761048	0.000461176	-1.65024	0.0988958	0.000147911	0.000625286	0.23655	0.813006
rs883485	9	125124772	0.00109219	0.000823005	1.32707	0.184485	-0.00126957	0.00111571	-1.13791	0.255161
rs79671731	9	125125158	-0.000339003	0.00123986	-0.273421	0.78453	-0.00144342	0.00168139	-0.858471	0.390633
rs117851562	9	125125721	0.000210908	0.00149509	0.141067	0.887817	0.0011677	0.00202659	0.576188	0.564488
rs16911650	9	125126101	0.00132013	0.000812882	1.62401	0.104374	-0.0013753	0.00110196	-1.24804	0.212016
rs10818682	9	125127715	0.000653032	0.000641726	1.01762	0.30886	-0.000976952	0.000870533	-1.12225	0.261759
rs72769722	9	125128663	0.000552392	0.000988596	0.558764	0.576323	0.000314861	0.00134031	0.234917	0.814273
rs76865668	9	125129560	-0.00124828	0.000752545	-1.65874	0.0971685	-0.000380877	0.00101983	-0.373472	0.708797
rs1330344	9	125131688	0.000713579	0.000526735	1.35472	0.175507	0.000102063	0.000714015	0.142942	0.886336
rs10306114	9	125132522	0.00149435	0.000832142	1.79578	0.0725302	-0.0015449	0.0011281	-1.36947	0.170854
rs3842787	9	125133507	0.00154787	0.000836076	1.85136	0.0641194	-0.00163196	0.00113337	-1.43992	0.149891
rs77329588	9	125134156	0.000982091	0.00125189	0.784485	0.432756	-0.000734234	0.00169673	-0.432735	0.665208
rs10306122	9	125135489	0.00103818	0.000855157	1.21402	0.224741	0.00193836	0.00115918	1.67218	0.0944896
rs1213265	9	125136447	-0.000392469	0.000828876	-0.473496	0.63586	0.000305382	0.00112341	0.271834	0.78575
rs35119072	9	125139340	-0.000114805	0.000636225	-0.180448	0.856801	0.0008538	0.000862581	0.98982	0.322263
rs5789	9	125143973	0.000240389	0.00130077	0.184805	0.853382	0.00187053	0.00176401	1.06039	0.288969
rs10306163	9	125149970	-0.00045943	0.000552811	-0.831079	0.40593	0.000449722	0.000749519	0.600014	0.548497
rs12551233	9	125150888	-0.000588986	0.000909646	-0.647489	0.517316	-0.000485629	0.00123321	-0.393794	0.693733
rs72769736	9	125153994	-0.000496794	0.00133509	-0.372105	0.709815	0.00176256	0.0018097	0.97395	0.330082
rs59379461	9	125161827	-0.000762553	0.00123714	-0.616383	0.537642	-0.00162075	0.00167735	-0.966257	0.333916
rs12353214	9	125161870	-0.000466769	0.000711108	-0.656397	0.511569	-0.00100207	0.000964048	-1.03944	0.298602
rs11524677	9	125177159	-0.00112967	0.00159826	-0.706814	0.479683	-0.000869558	0.00216608	-0.401444	0.688094
rs11521582	9	125181006	-2.45e-05	0.0006275	-0.0391031	0.968808	0.000457143	0.00085126	0.537019	0.591255
rs1234909	9	125186011	-1.02e-05	0.000582128	-0.0175011	0.986037	-0.000188982	0.000789183	-0.239465	0.810745
rs72769741	9	125188796	-0.00224266	0.0014738	-1.52169	0.128088	0.000296457	0.00199751	0.148413	0.882017
rs1332408	9	125192159	0.000320673	0.000506807	0.632731	0.52691	0.00109507	0.000687096	1.59376	0.110991
rs76267794	9	125193338	-0.000820435	0.0020973	-0.391186	0.69566	0.000996704	0.00284235	0.350661	0.725843
rs116903822	9	125202072	-0.00101541	0.0016616	-0.611105	0.54113	-0.00225971	0.00225196	-1.00344	0.315649
rs73566060	9	125227006	-0.000975775	0.00202901	-0.480912	0.630579	-0.000450548	0.00275	-0.163836	0.869861
rs117835922	9	125230865	-0.000923704	0.00160922	-0.574009	0.565962	0.00184991	0.00218191	0.84784	0.396528
rs2778636	9	125231092	-0.000731368	0.000466409	-1.56808	0.116863	-0.000978805	0.000632353	-1.54788	0.121653
rs9332460	9	125235555	-0.000877137	0.000556084	-1.57734	0.114717	-0.0015844	0.000753767	-2.10198	0.0355562
rs45579335	9	125239501	0.0011935	0.00152976	0.780187	0.435282	0.000439823	0.0020733	0.212137	0.832001
rs75911175	9	125239544	-0.000905863	0.00154823	-0.585094	0.558485	-0.00199536	0.0020986	-0.950805	0.341704
rs73567906	9	125239796	-0.000713351	0.00195243	-0.365366	0.714839	-0.000454136	0.00264519	-0.171683	0.863687
rs147391208	9	125240175	-4e-05	0.00136919	-0.0292088	0.976698	-0.00246408	0.00185597	-1.32765	0.184295
Affx-52371687	9	125240206	-0.000383539	0.001978	-0.193903	0.846252	-0.00163123	0.00268089	-0.608466	0.542879
rs12553771	9	125241048	-0.00186346	0.00100811	-1.84846	0.0645373	-0.00111131	0.00136692	-0.813004	0.416217
rs17276677	9	125241442	0.000763665	0.00111866	0.682664	0.49482	0.000779926	0.00151637	0.514339	0.607016
rs10760225	9	125243940	0.000274492	0.00052009	0.527778	0.597654	0.00175053	0.000705073	2.48277	0.013037
rs10818704	9	125249117	-9.51e-05	0.000597416	-0.159107	0.873585	-0.00243582	0.000809779	-3.008	0.00262991
rs17276873	9	125253806	0.000399633	0.000648562	0.616183	0.537774	0.00151182	0.000879386	1.71917	0.0855838
rs2416864	9	125254013	-0.000163109	0.000561292	-0.290595	0.771361	-0.000666041	0.000760863	-0.875376	0.38137
rs2096064	9	125261468	0.00033411	0.000468871	0.712585	0.476103	0.00197054	0.000635539	3.10058	0.0019316
rs117836323	9	125265556	0.000344566	0.00164578	0.209363	0.834165	-0.00299247	0.00223125	-1.34117	0.179868
rs73562429	9	125266298	0.00100261	0.00109395	0.916501	0.359405	0.0007849	0.00148307	0.529241	0.596639
rs12380552	9	125266798	-0.00038189	0.000440349	-0.867244	0.385809	-0.000450825	0.000596951	-0.755213	0.450122
rs76792551	9	125267600	-0.000748158	0.001552	-0.482061	0.629763	0.00191206	0.0021045	0.908559	0.363584
rs11788651	9	125269671	0.000213785	0.000427192	0.500442	0.616764	-0.000928348	0.000579064	-1.60319	0.108894
rs7019219	9	125271839	-0.000301214	0.000430004	-0.700492	0.483621	-0.000753278	0.000582849	-1.29241	0.196217
rs41277120	9	125273435	0.00137619	0.00205018	0.67125	0.502062	0.000375162	0.00277964	0.134968	0.892637
rs4836891	9	125273574	0.000618803	0.000810674	0.763319	0.445274	-0.000374505	0.00109954	-0.340601	0.733404
rs12238776	9	125279501	-0.00098515	0.000575055	-1.71314	0.0866873	0.00113608	0.00077997	1.45657	0.145236
rs12554119	9	125283383	-0.000901735	0.000599259	-1.50475	0.13239	-0.00131179	0.000812435	-1.61464	0.106389
rs11790638	9	125284063	0.000127499	0.000633057	0.201401	0.840385	0.000237675	0.000858504	0.276848	0.781897
rs16936714	9	125287066	-7.22e-05	0.000959497	-0.0752809	0.939991	-0.000503194	0.00130077	-0.386844	0.698872
rs58226717	9	125288893	0.00110738	0.00206242	0.536935	0.591313	0.000552586	0.00279647	0.197601	0.843357
rs41277122	9	125289033	-0.0013001	0.000656423	-1.98058	0.0476388	0.00126095	0.000890251	1.4164	0.15666
rs16911867	9	125289083	-0.000706235	0.000466871	-1.5127	0.130358	0.000929164	0.000632849	1.46822	0.142045
rs76989144	9	125303426	0.000674079	0.000488073	1.3811	0.167248	0.00162441	0.000661768	2.45464	0.014103
rs67341213	9	125306095	-0.000393319	0.000683015	-0.575857	0.564712	0.000403659	0.000925899	0.435965	0.662863
rs1590879	9	125312694	-0.000705347	0.000438298	-1.60929	0.107554	-0.000248701	0.000594658	-0.418225	0.675783
rs7026744	9	125313720	0.000430245	0.000460811	0.933669	0.350475	-0.00145133	0.00062484	-2.32273	0.0201945
rs77590525	9	125314159	-0.000476459	0.00107114	-0.444816	0.656453	-0.000474217	0.00145298	-0.326377	0.74414
rs117267661	9	125314550	-0.000553859	0.00155332	-0.356563	0.721419	0.00311196	0.00210559	1.47795	0.139422
rs6478568	9	125314955	0.000298078	0.000445366	0.669288	0.503312	-0.000932188	0.000603837	-1.54377	0.122644
rs7031695	9	125315151	0.00035293	0.000429394	0.821925	0.41112	0.00172232	0.000582274	2.95793	0.00309738
rs1831369	9	125315542	-0.000304487	0.000506477	-0.601187	0.547716	0.000617012	0.00068678	0.898413	0.368966
rs1831370	9	125315557	0.000293996	0.000426272	0.689692	0.490389	0.00168789	0.000577737	2.92155	0.00348315
rs1411271	9	125315778	0.00023276	0.000426879	0.545261	0.585574	0.00169531	0.000578821	2.92891	0.00340179
rs1341042	9	125316033	0.000221803	0.000427837	0.51843	0.604159	0.00171075	0.000580104	2.94904	0.00318789
rs1341043	9	125316042	0.000249825	0.000426412	0.585876	0.55796	0.00164189	0.000578145	2.83993	0.00451264
rs41316976	9	125316157	0.00109843	0.00207911	0.528317	0.59728	0.00057671	0.00281871	0.2046	0.837885
rs1341044	9	125316179	0.000449472	0.000460201	0.976687	0.328725	-0.00146028	0.000623899	-2.34057	0.019255
rs1411272	9	125316350	-0.000113217	0.000426888	-0.265215	0.790844	-0.00205974	0.000578942	-3.55778	0.000374065
rs10760239	9	125317485	-5.4e-05	0.000434612	-0.124358	0.901032	-0.00204542	0.000589117	-3.47202	0.00051664
rs1928622	9	125325994	-0.000210724	0.000492345	-0.428	0.668651	0.000495782	0.000667856	0.742349	0.457877
rs28887482	9	125327158	0.000430347	0.000468379	0.918801	0.3582	0.00145002	0.00063498	2.28357	0.0223977
rs76771831	9	125327586	-0.000546466	0.00102297	-0.534195	0.593207	0.00169996	0.00138677	1.22585	0.220257
rs3962623	9	125328360	-0.000144797	0.000428541	-0.337885	0.73545	-0.00165942	0.000580908	-2.8566	0.00428231
rs10739614	9	125330125	-6.84e-05	0.000433525	-0.157785	0.874626	-0.00192846	0.000587662	-3.28158	0.00103237
rs72751258	9	125330240	-0.00249717	0.00172353	-1.44888	0.147373	0.00184298	0.00233602	0.788943	0.430146
rs10985704	9	125330678	-0.000139289	0.00042803	-0.325418	0.744865	-0.00163309	0.000580343	-2.81401	0.00489303
rs1999182	9	125330739	-0.000149238	0.000427748	-0.348893	0.72717	-0.00162047	0.000580082	-2.79352	0.00521418
rs12376146	9	125335216	0.000416978	0.000479839	0.868996	0.38485	-0.00127346	0.000650309	-1.95824	0.0502031
rs7042041	9	125335270	-0.00041812	0.000443304	-0.943191	0.345584	0.000762795	0.000600937	1.26934	0.204319
rs7867785	9	125340264	-0.000422194	0.000432592	-0.975964	0.329083	-0.00190887	0.000586354	-3.25549	0.00113211
rs1411268	9	125345110	-0.000750134	0.000441606	-1.69865	0.089386	-0.00125335	0.000598645	-2.09365	0.0362924
rs77627780	9	125347423	-0.000645286	0.000743469	-0.867939	0.385428	-0.0016431	0.00100772	-1.63051	0.102994
rs71511531	9	125362654	-0.000441839	0.000732392	-0.603283	0.546321	-0.00206215	0.000992831	-2.07705	0.0377982
rs10513408	9	125367694	-0.000605382	0.000429197	-1.4105	0.158394	-0.00104564	0.000581933	-1.79684	0.0723616
rs4837996	9	125369835	1.11e-05	0.000797821	0.0138828	0.988923	-0.000154125	0.00108164	-0.142492	0.886692
rs972925	9	125377087	-0.000191488	0.000567097	-0.337663	0.735617	-0.00134429	0.000768838	-1.74847	0.080383
rs1329957	9	125377505	0.000907774	0.000846713	1.07211	0.283669	0.00014854	0.00114783	0.12941	0.897033
rs1329956	9	125378521	-0.000211622	0.000499517	-0.423654	0.671819	-0.0010385	0.000677293	-1.53331	0.1252
rs10739616	9	125384788	-0.000298582	0.000649263	-0.459878	0.645604	0.000136288	0.000880142	0.154848	0.876941
rs118114503	9	125386061	-0.00321314	0.00164205	-1.95679	0.0503731	-0.000470522	0.00222577	-0.211398	0.832577
rs16911978	9	125386543	0.00135867	0.00102966	1.31953	0.186992	0.00160935	0.00139608	1.15276	0.249008
rs113542309	9	125387239	-2.42e-05	0.00131186	-0.0184309	0.985295	0.00260671	0.00178018	1.46429	0.143115
rs34369473	9	125387544	-0.000721552	0.00109088	-0.661438	0.508332	-0.00134461	0.00147922	-0.909003	0.363349
rs34378370	9	125390717	0.000320685	0.00153706	0.208635	0.834734	0.00364608	0.00208356	1.74993	0.0801317
rs4836903	9	125390773	-0.000289288	0.000904321	-0.319896	0.749048	-0.000113334	0.00122629	-0.0924199	0.926364
rs1556189	9	125390874	0.000852012	0.000549149	1.55151	0.12078	-0.000620416	0.000744381	-0.833466	0.404583
rs41316978	9	125391012	0.00257853	0.00213016	1.21049	0.226093	0.00117501	0.00288874	0.406756	0.684188
rs1476858	9	125391026	0.000447596	0.000550014	0.813789	0.415766	-0.000628784	0.000745696	-0.843217	0.399108
rs1476859	9	125391127	-0.000336494	0.000468365	-0.718444	0.472484	-0.000910495	0.000634916	-1.43404	0.151562
rs1476860	9	125391241	-0.000342491	0.000468794	-0.730579	0.465037	-0.000926423	0.000635484	-1.45782	0.144891
rs1536929	9	125391369	0.000217481	0.000489631	0.444173	0.656918	-0.000801946	0.000663743	-1.20822	0.226964
rs1536928	9	125391409	-6.21e-06	0.000426646	-0.0145523	0.988389	-0.00141475	0.000578445	-2.44579	0.0144542
rs149001456	9	125391770	-1.86e-05	0.000440266	-0.0422222	0.966322	-0.00134525	0.000596444	-2.25546	0.0241055
Affx-89026571	9	125391771	6.91e-05	0.000440278	0.15689	0.875331	-0.0014508	0.000596377	-2.43268	0.014988
rs77073101	9	125391778	-7.2e-06	0.000427455	-0.0168367	0.986567	-0.00144246	0.000579534	-2.489	0.0128109
rs1329951	9	125391917	0.000929366	0.000549631	1.69089	0.0908586	-0.000851449	0.000745166	-1.14263	0.253193
rs77599878	9	125410258	0.000705	0.00119505	0.589933	0.555236	0.000684448	0.00162018	0.422453	0.672695
rs56270997	9	125420446	-7.38e-05	0.00101657	-0.0725752	0.942144	-0.000353979	0.00137882	-0.256725	0.797391
rs2416891	9	125422424	-0.00060325	0.000534638	-1.12833	0.25918	-0.000600161	0.000724842	-0.827989	0.407677
rs237617	9	125422865	0.000184977	0.000457747	0.404103	0.686137	-0.000367663	0.000620644	-0.59239	0.55359
rs1411266	9	125426837	0.00100094	0.000678222	1.47584	0.139989	-0.000279441	0.000919637	-0.303859	0.761235
rs4836906	9	125427807	0.000540934	0.00145045	0.372942	0.709192	0.00111643	0.00196639	0.567754	0.570202
rs1411267	9	125428755	-0.0013352	0.000542633	-2.46059	0.0138715	-0.000235354	0.000735758	-0.31988	0.749059
rs113257779	9	125431905	0.00256369	0.00188974	1.35664	0.174898	0.000383791	0.00256239	0.149778	0.88094
rs13284141	9	125433922	0.000972863	0.001042	0.93365	0.350485	-0.0011676	0.00141251	-0.82662	0.408453
rs117289796	9	125437756	0.000720087	0.00179028	0.402221	0.687522	-0.00122421	0.0024281	-0.504185	0.614132
rs16912121	9	125455998	-0.000932458	0.00109952	-0.848061	0.396405	0.000666136	0.00149041	0.446947	0.654913
rs118093402	9	125469859	-0.000168351	0.00128599	-0.130912	0.895845	0.000906943	0.00174488	0.519774	0.603221
rs12380462	9	125479993	-0.000243945	0.00100896	-0.241779	0.808952	0.000138185	0.00136773	0.101032	0.919525
rs117972780	9	125481815	0.00055504	0.00139053	0.399158	0.689777	0.00195933	0.0018848	1.03955	0.298552
rs16912140	9	125486156	8e-05	0.00109082	0.0733679	0.941513	0.00153187	0.00147891	1.0358	0.300294
rs143746640	9	125486542	-0.000648374	0.00146463	-0.442686	0.657993	-0.000951392	0.00198537	-0.479201	0.631796
rs149895531	9	125486686	0.000656562	0.00128523	0.510852	0.609455	0.00141791	0.0017437	0.813164	0.416125
rs1558411	9	125500760	-0.000703531	0.00109498	-0.642508	0.520544	0.00103711	0.00148447	0.698639	0.484778
rs79016120	9	125503665	-0.000571799	0.00160023	-0.357322	0.720851	-0.000586994	0.0021704	-0.270455	0.786811
rs10760252	9	125512193	-0.000871513	0.00110036	-0.792028	0.428345	0.00106112	0.00149174	0.711328	0.476882
rs117995259	9	125512438	-0.00112892	0.00151195	-0.74666	0.455269	0.00212448	0.00204971	1.03648	0.299979
rs10985760	9	125512770	-0.00108762	0.00112727	-0.964823	0.334634	0.00112772	0.00152802	0.73803	0.460497
rs10818740	9	125512788	-0.00117897	0.00112855	-1.04468	0.29617	0.0010559	0.00152982	0.69021	0.490063
Affx-33217017	9	125512795	-0.00103703	0.00112554	-0.92136	0.356863	0.00131626	0.0015255	0.862839	0.388227
rs117703463	9	125512943	0.00181976	0.001904	0.955753	0.339198	-0.000410803	0.00258248	-0.159073	0.873611
rs10985764	9	125514059	-0.000446673	0.000461025	-0.968869	0.332611	0.000394394	0.000625014	0.631016	0.52803
rs72753223	9	125528401	0.000390831	0.00123108	0.317469	0.750888	0.00125427	0.00166902	0.751497	0.452354
rs2792995	9	125541323	-0.000803557	0.00110871	-0.724765	0.468597	0.00117111	0.00150295	0.779205	0.43586
rs11793583	9	125548202	0.00103703	0.000727982	1.42453	0.154294	-0.000757921	0.000986679	-0.768154	0.442397
rs76205283	9	125548589	-0.0010704	0.00154828	-0.691346	0.489349	0.00224354	0.00209881	1.06896	0.28509
rs2535741	9	125556718	0.000268031	0.000610512	0.439027	0.660642	-0.00161516	0.00082785	-1.95103	0.0510549
rs117544516	9	125560088	-0.000134472	0.00115372	-0.116556	0.907212	0.00192429	0.00156369	1.23061	0.21847
rs7849259	9	125560607	0.000253985	0.00154801	0.164072	0.869675	4.01e-05	0.00209771	0.0191037	0.984758
rs55961642	9	125562651	0.000933923	0.00125091	0.746598	0.455307	-0.00240654	0.00169616	-1.41881	0.155955
rs7046603	9	125563212	0.0003354	0.00154007	0.217783	0.827598	-5.84e-05	0.00208749	-0.0279644	0.977691
rs117698779	9	125564908	0.000579548	0.00108763	0.532853	0.594135	-3.4e-05	0.00147454	-0.0230267	0.981629
rs35602506	9	125564936	-0.0008375	0.00164795	-0.508206	0.611309	0.000479301	0.00223309	0.214636	0.830051
rs12350631	9	125570075	0.000191269	0.00104737	0.182619	0.855097	-0.000681826	0.00141928	-0.480402	0.630942
rs4997232	9	125582173	0.000294234	0.000513268	0.573256	0.566472	-0.00133449	0.000696048	-1.91724	0.0552083
rs79492707	9	125598379	-0.000183536	0.00118878	-0.15439	0.877302	-0.00167861	0.00161138	-1.04172	0.297542
rs57781315	9	125599595	0.000669612	0.000542564	1.23416	0.217144	-0.00103907	0.000735386	-1.41296	0.157669
rs10513413	9	125605578	0.000325887	0.000486657	0.669645	0.503085	0.000176352	0.000659761	0.267297	0.78924
rs10513414	9	125605708	-0.00144253	0.00112605	-1.28106	0.200175	-0.000107017	0.00152666	-0.0700986	0.944115
rs10985794	9	125606617	-0.00125304	0.00139309	-0.89947	0.368403	0.00219575	0.00188815	1.16291	0.244866
rs41277132	9	125616405	-0.000445446	0.00129081	-0.345091	0.730026	0.00141571	0.00175114	0.808451	0.418832
rs2792999	9	125645022	0.000189944	0.000525024	0.361781	0.717516	0.000450865	0.00071188	0.633343	0.52651
rs17220848	9	125650518	-0.00166849	0.00119437	-1.39696	0.162426	0.00115448	0.00161903	0.713072	0.475802
rs10985812	9	125663180	0.00133582	0.00103705	1.2881	0.197712	-0.00107888	0.00140712	-0.766729	0.443243
rs118074884	9	125673044	0.00119264	0.000902053	1.32214	0.186121	-0.000860827	0.0012228	-0.703981	0.481445
rs78398057	9	125674948	-0.000441199	0.00111665	-0.39511	0.692762	-0.00027056	0.00151436	-0.178663	0.858203
rs76473691	9	125683128	0.000130254	0.000910872	0.142999	0.886291	-0.00156716	0.00123479	-1.26917	0.204383
rs2539925	9	125683261	0.00141723	0.00137652	1.02958	0.303209	0.00202567	0.00186664	1.0852	0.277834
rs10985824	9	125685917	-0.000328876	0.00141898	-0.231769	0.816718	0.000740591	0.00192299	0.385124	0.700146
rs16912368	9	125689789	-0.00184888	0.00167885	-1.10127	0.270779	0.00132803	0.00227569	0.583573	0.559508
rs41277142	9	125693878	0.000901167	0.00114171	0.789314	0.429929	0.000756186	0.00154762	0.488612	0.625117
rs75049925	9	125702831	0.00152369	0.00127045	1.19934	0.230398	0.00259411	0.0017225	1.50602	0.132064
rs76670825	9	125704675	-0.00237623	0.00184628	-1.28704	0.198083	0.000798181	0.00250214	0.318999	0.749727
rs10818768	9	125709323	-0.000121316	0.000427087	-0.284054	0.776369	-6.13e-05	0.000578972	-0.10587	0.915685
rs13287601	9	125717473	0.000719236	0.000998721	0.720157	0.471429	0.00115928	0.00135419	0.856067	0.391961
rs77588683	9	125720644	-0.00107847	0.00115438	-0.934251	0.350175	0.00174212	0.00156516	1.11306	0.265682
rs17292987	9	125737696	0.00217706	0.00129431	1.68202	0.0925653	0.000267328	0.00175436	0.15238	0.878888
rs10985850	9	125747959	0.000873611	0.000938779	0.930583	0.35207	-3.07e-05	0.00127311	-0.024089	0.980782
rs117331110	9	125750424	-0.000166092	0.00141558	-0.117332	0.906597	-0.000681634	0.0019189	-0.355221	0.722424
rs41313863	9	125752156	0.000920396	0.001147	0.802439	0.4223	-0.00215628	0.00155474	-1.3869	0.165472
rs10985855	9	125766446	0.00102655	0.000827543	1.24048	0.214798	-0.00164567	0.00112303	-1.46539	0.142816
rs10818776	9	125768869	0.000107735	0.000656879	0.164011	0.869722	-0.001388	0.000890544	-1.5586	0.119093
rs111588074	9	125771485	-0.000804604	0.00110909	-0.725463	0.468169	0.001764	0.00150294	1.17371	0.240514
rs673977	9	125777927	0.00020877	0.00060306	0.346184	0.729205	0.000376921	0.000817806	0.460892	0.644876
rs34640255	9	125788815	0.000328907	0.000995656	0.330343	0.741141	0.000938154	0.00134977	0.695045	0.487027
rs78838437	9	125810181	0.000974252	0.00116088	0.839234	0.401339	-0.0025347	0.00157376	-1.6106	0.107267
rs13301951	9	125826236	-0.00219602	0.00166274	-1.32073	0.186594	-9.4e-06	0.00225351	-0.0041717	0.996671
rs117160188	9	125835591	0.00144441	0.00156489	0.92301	0.356003	-7.59e-05	0.00212103	-0.0357876	0.971452
rs55666488	9	125843074	0.000922634	0.00113405	0.813575	0.415889	0.000816004	0.00153737	0.530781	0.595571
rs77804652	9	125849046	-0.000925085	0.00135588	-0.682276	0.495065	-0.0020994	0.00183863	-1.14183	0.253525
rs75022392	9	125855825	0.000363318	0.000942453	0.385502	0.699866	-0.001495	0.00127835	-1.16948	0.24221
rs117478275	9	125859640	-0.000542077	0.00156089	-0.347287	0.728376	-0.00201738	0.00211562	-0.95356	0.340307
rs56245763	9	125873303	-0.000537217	0.00161309	-0.333036	0.739107	0.00116722	0.00218641	0.533849	0.593446
rs117760945	9	125893395	-0.000230866	0.00147912	-0.156083	0.875968	-0.00250171	0.00200486	-1.24782	0.212097
rs79286922	9	125895238	-0.000482363	0.00154108	-0.313002	0.754279	-0.00165881	0.00208899	-0.794074	0.427153
rs113811035	9	125896947	-0.00186727	0.00118566	-1.57488	0.115284	0.00162617	0.00160749	1.01162	0.311722
rs72753292	9	125898643	-0.000156658	0.00056046	-0.279517	0.779849	0.000624279	0.000759689	0.821755	0.411217
rs77089732	9	125903047	-0.00287597	0.00184268	-1.56075	0.118583	0.00123998	0.00249686	0.496616	0.61946
rs16926197	9	125903257	-0.000593267	0.00158507	-0.374284	0.708193	-0.000466315	0.00214807	-0.217086	0.828141
rs41278256	9	125920505	-0.00182232	0.00189379	-0.962261	0.335919	-0.0030169	0.00256766	-1.17496	0.240011
rs111856354	9	125949972	-0.00095469	0.00107241	-0.890228	0.373344	0.00262876	0.0014547	1.80708	0.0707502
rs77588566	9	125953272	0.00212638	0.00199542	1.06563	0.28659	0.000654956	0.00270505	0.242124	0.808684
rs72753298	9	125955712	9.76e-05	0.000499625	0.195249	0.845198	2.25e-08	0.000677232	3.32e-05	0.999974
rs803730	9	125963450	0.000160359	0.000441469	0.36324	0.716426	0.000520747	0.000598756	0.869714	0.384457
rs77254146	9	125981654	-0.00183722	0.00147682	-1.24404	0.213485	0.00439852	0.00200172	2.19737	0.0279948
rs12348258	9	125983554	-0.00197977	0.00114106	-1.73503	0.0827356	-0.000483618	0.00154681	-0.312655	0.754543
rs55863538	9	125986286	0.000540454	0.00152108	0.35531	0.722358	0.000200234	0.00206202	0.0971058	0.922642
rs2488597	9	125992073	-0.000183265	0.000597863	-0.306534	0.759198	-0.00118528	0.000810537	-1.46235	0.143647
rs76988875	9	125998497	0.000326766	0.000698183	0.468022	0.639769	-0.000220105	0.000946487	-0.232549	0.816112
rs76373359	9	126007565	0.000871479	0.000924013	0.943146	0.345607	-0.00084	0.00125265	-0.670577	0.50249
rs74952514	9	126015168	-0.00221127	0.00135282	-1.63456	0.102142	0.000803135	0.0018345	0.437795	0.661535
rs72753302	9	126018992	-0.00153213	0.00136979	-1.11852	0.263348	-0.000533678	0.00185705	-0.28738	0.773821
rs74895635	9	126020743	5.41e-05	0.00133745	0.0404813	0.967709	-0.00106841	0.00181322	-0.589235	0.555704
rs16926316	9	126024931	-3.99e-05	0.00158655	-0.0251372	0.979946	-0.000365775	0.00215075	-0.170069	0.864956
rs7863265	9	126028395	0.000269565	0.000446746	0.603396	0.546246	0.000627183	0.000605622	1.0356	0.300389
rs1970586	9	126039222	0.000624774	0.000471758	1.32435	0.185388	0.000595944	0.000639591	0.931757	0.351463
rs10985929	9	126042041	-0.0019744	0.00117151	-1.68534	0.0919232	0.000505987	0.00158851	0.318529	0.750084
rs10760271	9	126044010	-0.000373216	0.000637692	-0.585261	0.558373	-0.00110215	0.000864507	-1.27489	0.20235
rs78812029	9	126049103	0.000200157	0.00122802	0.162992	0.870525	-5.41e-05	0.00166457	-0.0324867	0.974084
rs10985935	9	126049515	-0.00223392	0.00162064	-1.37842	0.168073	0.00060137	0.0021963	0.27381	0.784231
rs868693	9	126049975	-0.000690008	0.00042796	-1.61232	0.106894	0.000489909	0.00058024	0.844321	0.398491
rs10985938	9	126050038	0.000512918	0.000697143	0.735743	0.461888	-0.00172559	0.00094512	-1.82579	0.0678831
rs12004666	9	126054601	-0.00039472	0.00147947	-0.266799	0.789624	0.00156531	0.0020055	0.780512	0.43509
rs10818804	9	126058915	-0.000205691	0.000514163	-0.400049	0.68912	3.08e-05	0.000697182	0.0441557	0.96478
rs10985947	9	126059020	-0.00044674	0.000610877	-0.73131	0.46459	-0.000144889	0.000828213	-0.174941	0.861126
rs7864077	9	126066218	-0.00100857	0.0013451	-0.749811	0.453369	0.000129791	0.00182435	0.0711433	0.943284
rs10985953	9	126067541	0.000300352	0.000658383	0.456196	0.648249	-0.00292434	0.000892611	-3.27616	0.0010524
rs11793158	9	126069689	0.000403528	0.000433461	0.930943	0.351884	0.00112557	0.000587558	1.91568	0.0554067
rs76443531	9	126073851	0.00198791	0.000986776	2.01455	0.0439525	0.000358102	0.0013381	0.26762	0.788992
rs114827667	9	126074211	-0.00118854	0.00133948	-0.887317	0.374909	-0.00322729	0.00181587	-1.77726	0.075526
rs7029787	9	126076661	-0.000314306	0.00101972	-0.308227	0.75791	0.00187438	0.00138257	1.35572	0.175189
rs12379337	9	126078775	0.000493954	0.000580167	0.8514	0.394548	-0.00134289	0.000786201	-1.70807	0.0876237
rs13291550	9	126081133	7.47e-05	0.000469469	0.159173	0.873532	0.000119183	0.000636369	0.187285	0.851437
rs10985963	9	126081738	0.000336492	0.000448701	0.749925	0.4533	0.00113823	0.000608175	1.87155	0.0612702
rs3927757	9	126087359	0.000956996	0.000581887	1.64464	0.100045	0.00126004	0.000788791	1.59742	0.110172
rs59475943	9	126091818	-0.000194681	0.000526406	-0.36983	0.711509	-0.00235922	0.000713571	-3.30622	0.000945745
rs117275385	9	126094007	0.00103411	0.00109782	0.941964	0.346212	-0.00174581	0.00148813	-1.17316	0.240732
rs10760278	9	126094458	1.44e-05	0.000772914	0.018592	0.985167	-0.00146585	0.00104761	-1.39923	0.161745
rs10818810	9	126096522	0.000378376	0.00043833	0.863223	0.388016	0.00197768	0.000594209	3.32826	0.000873999
rs7022169	9	126102968	-0.000713524	0.000734322	-0.971677	0.331212	-0.000486269	0.000995411	-0.488511	0.625188
rs10115603	9	126108140	-0.000728561	0.000895814	-0.813295	0.41605	-0.00191244	0.00121441	-1.57478	0.115308
rs10985976	9	126113594	-6.3e-05	0.000437326	-0.144095	0.885425	0.000578185	0.000592775	0.975387	0.329369
rs1891632	9	126117558	0.00125566	0.000658122	1.90794	0.0563998	0.000713299	0.000892264	0.799426	0.424044
rs7021509	9	126123616	-0.000256831	0.000432591	-0.593704	0.55271	6.88e-05	0.000586295	0.117347	0.906585
rs117104250	9	126124522	-0.000153654	0.00138727	-0.11076	0.911807	0.00284478	0.00188037	1.51289	0.13031
rs79924544	9	126126097	-0.00188746	0.00117206	-1.61038	0.107315	0.0020266	0.00158932	1.27514	0.202262
rs1105223	9	126128211	-0.000236768	0.000432875	-0.546965	0.584403	-0.000460443	0.000586987	-0.784417	0.432796
rs1105222	9	126128253	-0.000208277	0.000439327	-0.474083	0.635441	-0.000385463	0.000595785	-0.646983	0.517644
rs145286619	9	126133160	-0.000916999	0.00193869	-0.473	0.636214	0.00305523	0.00262727	1.16289	0.244874
rs13290763	9	126133497	5.56e-05	0.000468759	0.118545	0.905636	4.98e-05	0.000635595	0.07843	0.937486
rs13291617	9	126134038	0.000847846	0.000622043	1.363	0.172883	-0.000734564	0.000843311	-0.871048	0.383728
rs61740213	9	126134542	0.00071453	0.00043049	1.65981	0.0969546	-0.000187146	0.000583706	-0.320617	0.748501
rs144714250	9	126135490	-0.00168255	0.00122314	-1.3756	0.168948	0.00202085	0.00165881	1.21825	0.22313
rs112445979	9	126138811	-0.000187539	0.00171785	-0.109171	0.913067	0.00275726	0.00232863	1.18407	0.236388
rs72755160	9	126152166	0.00174304	0.000706022	2.46882	0.0135563	-0.0010899	0.000956972	-1.13891	0.254743
rs2416906	9	126152433	-0.000400211	0.000824443	-0.485432	0.627371	-0.000539882	0.00111771	-0.483026	0.629078
rs118115812	9	126153516	-0.00149373	0.00115561	-1.2926	0.196152	0.00249849	0.00156696	1.59448	0.110829
rs1891641	9	126153636	0.00179802	0.000650221	2.76524	0.00568843	0.00140984	0.000881382	1.59958	0.109692
rs872863	9	126154354	-0.000454592	0.000824806	-0.55115	0.581532	-0.000611043	0.00111817	-0.546468	0.584744
rs2808413	9	126155550	0.00126016	0.000450536	2.79702	0.00515795	-6.05e-05	0.000610719	-0.0990054	0.921134
rs7858474	9	126158026	-0.000917451	0.00062648	-1.46445	0.143071	0.00026442	0.000850196	0.311011	0.755793
rs62579940	9	126159755	0.00170994	0.00107954	1.58395	0.113205	0.00221942	0.00146345	1.51657	0.129377
rs28647805	9	126168549	0.00182329	0.000766316	2.37929	0.0173465	0.000593313	0.00103895	0.571069	0.567953
rs67595214	9	126169649	-0.000392939	0.000824705	-0.47646	0.633747	-0.000517312	0.00111808	-0.462679	0.643595
rs12002538	9	126176183	-0.000874462	0.000716322	-1.22077	0.222175	-3.54e-05	0.000971048	-0.0364669	0.97091
rs76866298	9	126177430	0.00263887	0.00210095	1.25604	0.209104	0.00113513	0.00284874	0.398467	0.690286
rs12351628	9	126178147	0.0012939	0.000464596	2.78499	0.0053532	0.000131567	0.00062985	0.208886	0.834537
rs7851052	9	126179204	0.000617987	0.000538168	1.14832	0.250839	0.0010476	0.000729662	1.43573	0.151081
rs6478612	9	126182091	0.000903662	0.000514298	1.75708	0.0789052	-0.000796681	0.000697471	-1.14224	0.253354
rs55837457	9	126186723	-0.000377086	0.00122766	-0.307158	0.758723	0.000168802	0.00166446	0.101416	0.919221
rs73664359	9	126186783	9.98e-05	0.000742247	0.134488	0.893017	-0.000314721	0.00100614	-0.3128	0.754433
rs12335741	9	126188639	0.00144639	0.000727632	1.9878	0.0468344	-0.00175768	0.000986332	-1.78204	0.0747434
rs72755177	9	126195241	-0.0020721	0.00123751	-1.67441	0.0940516	-5.57e-05	0.00167793	-0.0331922	0.973521
rs62581072	9	126201742	-0.000278188	0.00168525	-0.165072	0.868887	0.00107059	0.00228497	0.468536	0.639402
rs77483144	9	126209788	0.000394561	0.000796877	0.495134	0.620506	0.000302766	0.00107986	0.280375	0.77919
rs72755182	9	126214819	0.00237956	0.00110203	2.15925	0.0308317	0.00150873	0.00149488	1.00926	0.31285
rs3829851	9	126219706	-0.00168686	0.000919646	-1.83425	0.0666174	0.000550629	0.00124639	0.441778	0.65865
rs61736953	9	126220114	0.000677645	0.000810295	0.836294	0.40299	0.000253924	0.00109856	0.231143	0.817204
rs62579167	9	126227533	0.000214969	0.000543144	0.395787	0.692263	0.000627192	0.00073638	0.851723	0.394368
rs72755190	9	126233079	-0.00127218	0.000876431	-1.45155	0.146629	0.0024319	0.00118765	2.04766	0.040594
rs78476679	9	126233634	-0.000151793	0.00106107	-0.143057	0.886246	7.46e-05	0.00143884	0.0518301	0.958664
rs76167937	9	126247471	-6.45e-05	0.00114159	-0.0565111	0.954935	0.00152452	0.00154805	0.984802	0.324722
rs77086544	9	126248437	-0.000287847	0.000788219	-0.365186	0.714973	-5.69e-05	0.00106846	-0.0532105	0.957564
rs76222308	9	126249019	-0.000290696	0.000622583	-0.46692	0.640558	0.000836121	0.000844019	0.990641	0.321862
rs2564365	9	126250068	-0.000139271	0.000463395	-0.300546	0.763761	0.000197209	0.000628234	0.31391	0.75359
rs78229142	9	126260506	-1.33e-05	0.000644638	-0.0206615	0.983516	-0.00244432	0.000873937	-2.79691	0.00515977
rs2564362	9	126285646	0.00049651	0.000704936	0.704333	0.481226	-0.00127211	0.000956255	-1.3303	0.18342
rs72757115	9	126286110	-0.000929163	0.000823877	-1.12779	0.259408	0.00137776	0.00111752	1.23287	0.217624
rs17285285	9	126286277	-0.000239512	0.00121376	-0.197329	0.84357	0.00127941	0.00164551	0.777515	0.436855
rs79028640	9	126291184	0.00154304	0.00164588	0.937516	0.348494	0.00230007	0.002231	1.03096	0.302561
rs4838066	9	126304306	0.000245803	0.000619957	0.396483	0.691749	0.000235682	0.000840785	0.280312	0.779238
rs11792670	9	126304999	-0.0017577	0.00185406	-0.948029	0.343115	-0.00352114	0.00251264	-1.40137	0.161104
rs78189434	9	126309260	-0.00132949	0.000701429	-1.8954	0.0580404	0.000537678	0.000950749	0.565531	0.571713
rs117715503	9	126314591	-0.000131499	0.00161833	-0.0812558	0.935239	-0.00171523	0.00219443	-0.781629	0.434433
rs72757117	9	126319507	-0.000533669	0.00107113	-0.49823	0.618323	0.00241815	0.00145182	1.6656	0.0957944
rs10986054	9	126323601	0.000975788	0.00112388	0.868231	0.385268	0.000587885	0.00152294	0.386021	0.699482
rs75102362	9	126339921	3.83e-05	0.000933066	0.0409965	0.967299	-0.00274821	0.00126457	-2.17323	0.0297636
rs7852296	9	126352218	-0.000280827	0.000745353	-0.376771	0.706344	-4.63e-05	0.00101036	-0.045851	0.963429
rs77279938	9	126408955	-0.000963392	0.00125907	-0.76516	0.444177	0.00144556	0.00170687	0.846905	0.397049
rs116869960	9	126415369	0.00139235	0.000978323	1.4232	0.154678	-0.00143988	0.00132596	-1.08592	0.277516
rs117889661	9	126422234	-0.00131315	0.00161698	-0.812099	0.416735	-0.00250125	0.00219117	-1.14151	0.253658
rs80264709	9	126435330	0.0014042	0.000871539	1.61117	0.107143	0.00328072	0.00118171	2.77625	0.00549926
rs55748676	9	126436006	0.00220924	0.00110842	1.99314	0.0462468	0.00162632	0.00150248	1.08242	0.279067
rs111719054	9	126437639	-0.000887842	0.00175359	-0.5063	0.612646	0.00134844	0.00237743	0.567184	0.57059
rs111810142	9	126439500	-0.000620176	0.00129885	-0.477482	0.633019	0.000837315	0.00176128	0.475401	0.634501
rs10986088	9	126443959	0.000199567	0.000447009	0.446451	0.655272	0.000116128	0.000605902	0.191661	0.848008
rs10818854	9	126446778	0.000658383	0.00112518	0.585138	0.558456	-0.00100707	0.00152483	-0.660449	0.508966
rs60775187	9	126472705	-0.000377959	0.000597053	-0.633041	0.526707	-0.000436965	0.000809021	-0.540116	0.589117
rs76275537	9	126479927	-0.00117483	0.00102758	-1.1433	0.252913	0.00306378	0.00139393	2.19794	0.0279541
rs4388514	9	126480242	-0.000506547	0.000640902	-0.790366	0.429314	-0.000571608	0.000868876	-0.65787	0.510622
rs34815426	9	126496477	0.00172918	0.00146481	1.18048	0.237812	0.000338282	0.00198652	0.170289	0.864783
rs117841862	9	126510781	-7.81e-05	0.00167719	-0.0465627	0.962862	-0.0035463	0.00227341	-1.5599	0.118785
rs17216679	9	126510903	-0.000918393	0.00103272	-0.889296	0.373845	-0.000532092	0.00140076	-0.37986	0.70405
rs9785285	9	126520068	-0.000218833	0.000536577	-0.407831	0.683398	0.00135011	0.000727293	1.85635	0.0634046
rs73667915	9	126524082	-0.000722405	0.00125998	-0.573345	0.566412	0.000211081	0.00170783	0.123596	0.901635
rs12343069	9	126524191	0.00100743	0.000819759	1.22893	0.219097	0.00268241	0.00111235	2.41147	0.0158889
rs2479106	9	126525212	-0.000270276	0.000476063	-0.567731	0.570218	0.000586897	0.000645313	0.909477	0.363099
rs12338104	9	126535864	0.000145042	0.00122319	0.118577	0.905611	-0.00147072	0.00165773	-0.887187	0.374979
rs79565874	9	126543307	-0.00165123	0.000781193	-2.11373	0.0345392	0.00115995	0.00105936	1.09495	0.273539
rs117119753	9	126545276	-0.00183275	0.00132831	-1.37976	0.167661	0.00172883	0.00180108	0.959886	0.337113
rs117893097	9	126555003	0.000658176	0.00182118	0.3614	0.717801	3.67e-05	0.00247019	0.0148611	0.988143
rs117459446	9	126572504	-0.00171495	0.00133379	-1.28578	0.198521	0.00104144	0.00180846	0.575868	0.564705
rs72757141	9	126586649	0.000102856	0.00131236	0.0783748	0.93753	0.00333918	0.00177919	1.87679	0.0605477
rs77137078	9	126592108	-0.000622223	0.00095233	-0.653369	0.513519	-0.000876003	0.00129128	-0.678398	0.49752
rs543070	9	126596547	-0.000583212	0.000635981	-0.917027	0.359129	0.000466397	0.000862221	0.540925	0.588559
rs17290683	9	126598582	0.00160474	0.000683775	2.34688	0.0189318	0.00126403	0.000926911	1.3637	0.172662
rs77596016	9	126607582	-0.000659382	0.00103413	-0.63762	0.523721	0.00112056	0.0014017	0.799428	0.424043
rs117553023	9	126617260	0.00212854	0.00172865	1.23133	0.218199	0.00425192	0.00234415	1.81384	0.0697035
rs17292994	9	126617582	0.000289929	0.00173497	0.167109	0.867284	-0.00161374	0.00235194	-0.686132	0.49263
rs116887221	9	126625643	-0.000492254	0.00164191	-0.299806	0.764325	-0.00459201	0.00222527	-2.06358	0.0390587
rs72757151	9	126649211	-0.000750536	0.000893209	-0.840269	0.400758	0.00126729	0.00121128	1.04624	0.295451
rs10986127	9	126658313	0.000629512	0.000603083	1.04382	0.296568	-0.00232373	0.000817623	-2.84206	0.0044826
rs55637603	9	126674421	-0.000109809	0.00174448	-0.0629466	0.949809	-0.00112286	0.00236546	-0.474692	0.635007
rs10986135	9	126678515	-0.000432573	0.00178882	-0.24182	0.80892	-0.0026628	0.00242484	-1.09813	0.272148
rs12115299	9	126685898	-0.00168115	0.000841204	-1.99851	0.0456626	0.000427484	0.00114046	0.374834	0.707784
rs113702595	9	126692705	0.000246883	0.000867832	0.284482	0.776041	-0.00220273	0.00117614	-1.87284	0.0610919
rs62579216	9	126692778	-0.00104987	0.000559651	-1.87594	0.060664	-0.00105464	0.000758425	-1.39056	0.16436
rs62579217	9	126701570	0.000916761	0.000951732	0.963255	0.33542	0.000495186	0.00129026	0.383788	0.701136
rs117852932	9	126701576	-0.00150308	0.00129131	-1.164	0.244426	0.00173987	0.00175107	0.993604	0.320416
rs3861865	9	126717458	-6.2e-05	0.000726965	-0.0853298	0.931999	-0.00191937	0.000985445	-1.94772	0.0514493
rs117708120	9	126719389	0.00279139	0.00168323	1.65835	0.0972476	0.00308491	0.00228198	1.35186	0.176422
rs10760302	9	126722647	-0.000136644	0.000483231	-0.282772	0.777351	-3.03e-05	0.000654809	-0.0463165	0.963058
rs10986159	9	126722993	0.000189024	0.000584741	0.323262	0.746497	-0.00139029	0.000792788	-1.75367	0.0794881
rs4838088	9	126733932	-0.000414888	0.000469421	-0.883831	0.376788	-0.000312588	0.000636315	-0.491248	0.623252
rs117383059	9	126738595	-0.000250621	0.00163568	-0.153222	0.878224	-0.000889138	0.00221797	-0.400879	0.688509
rs76481802	9	126742362	-0.00192344	0.00168135	-1.14399	0.252629	0.00140906	0.00227851	0.618412	0.536304
rs78311191	9	126745622	-0.000338382	0.000700942	-0.482753	0.629272	0.000328567	0.00095007	0.345835	0.729467
rs7045744	9	126745697	0.000343002	0.00151545	0.226336	0.82094	-0.00112695	0.00205387	-0.548697	0.583214
rs72616649	9	126755160	-0.000620544	0.000447035	-1.38813	0.165098	-7.16e-05	0.000605947	-0.118124	0.905969
rs72757169	9	126758026	-0.000392946	0.000738727	-0.531923	0.59478	4.58e-05	0.00100159	0.0457517	0.963508
rs2098209	9	126758607	-0.0013792	0.000786756	-1.75303	0.0795986	-0.0023308	0.00106693	-2.18459	0.0289199
rs34032413	9	126759510	-0.00114723	0.00122534	-0.936256	0.349142	0.00311119	0.0016604	1.87376	0.0609646
rs10125297	9	126759749	2.96e-05	0.00042661	0.0694727	0.944613	-0.000494475	0.000578406	-0.854893	0.392611
rs12553483	9	126761008	4.61e-05	0.000438671	0.105136	0.916268	0.000630798	0.000594762	1.06059	0.288878
rs79165010	9	126764654	0.000923695	0.00202831	0.455402	0.64882	-0.00584866	0.00274885	-2.12768	0.0333647
rs57211452	9	126765624	0.00114382	0.0013441	0.850991	0.394775	-0.000752022	0.00182345	-0.412418	0.680033
rs34379480	9	126766102	-0.00172491	0.00123423	-1.39756	0.162246	0.00238666	0.00167335	1.42628	0.153789
rs56394936	9	126766227	0.00150675	0.000937275	1.60758	0.107927	0.000536028	0.0012707	0.421838	0.673143
rs75950711	9	126767320	-0.000683711	0.00115762	-0.590616	0.554778	0.00344957	0.00156964	2.19768	0.0279728
rs78442930	9	126768501	0.000176987	0.0013602	0.130119	0.896473	-0.00169103	0.00184389	-0.917098	0.359092
rs72757173	9	126769389	0.000127132	0.00149851	0.0848388	0.93239	-0.00297836	0.0020309	-1.46653	0.142506
rs2041546	9	126772004	-0.00056269	0.000914123	-0.615552	0.53819	0.00210771	0.00123974	1.70013	0.089108
rs60483758	9	126783820	0.000565252	0.000956439	0.590997	0.554523	0.00116706	0.00129684	0.899932	0.368157
rs7018496	9	126787067	0.000775388	0.00158417	0.489461	0.624516	0.00329091	0.00214735	1.53255	0.125389
rs917783	9	126790607	-0.000154199	0.000427929	-0.360339	0.718594	-0.000923955	0.000579996	-1.59304	0.111153
rs80119968	9	126791907	-0.00148567	0.00143927	-1.03224	0.30196	-0.00347681	0.00195122	-1.78187	0.0747721
rs79270314	9	126795834	0.000342914	0.00150991	0.227108	0.82034	-0.00139896	0.00204743	-0.683274	0.494434
rs7860638	9	126800864	-0.000768949	0.000499755	-1.53865	0.12389	0.000504378	0.00067744	0.744536	0.456553
rs10986181	9	126801596	-0.000660071	0.000641396	-1.02912	0.303426	-0.00064573	0.00086938	-0.742748	0.457635
rs13288288	9	126805437	-0.000390477	0.00080795	-0.483294	0.628887	-0.000278474	0.0010955	-0.254198	0.799343
rs55721352	9	126805949	0.000594694	0.00111837	0.531752	0.594898	-0.0016025	0.00151622	-1.05691	0.290556
rs10114314	9	126808788	0.000191262	0.000687607	0.278156	0.780893	-0.000654321	0.000932418	-0.701747	0.482838
rs12344562	9	126811296	-0.000324936	0.000549672	-0.591145	0.554424	0.00138596	0.000745098	1.8601	0.0628723
rs10118079	9	126823751	-0.00059114	0.000681234	-0.867749	0.385532	0.00197637	0.000923509	2.14007	0.0323503
rs2025820	9	126824303	0.000336935	0.000441008	0.764012	0.444861	-5.32e-05	0.000597796	-0.0890146	0.92907
rs7867354	9	126828591	0.000380725	0.000449733	0.846558	0.397242	0.000269079	0.000609747	0.441296	0.658999
rs61171878	9	126829334	0.000326997	0.00121578	0.268962	0.787959	0.00130477	0.00164821	0.791626	0.42858
rs10818916	9	126833832	0.000194789	0.000707741	0.275226	0.783142	-0.000957723	0.000959683	-0.997957	0.318301
rs12686381	9	126837139	0.000481596	0.000883929	0.544835	0.585867	-0.000860396	0.00119837	-0.717974	0.472774
rs7030688	9	126848143	-0.000608023	0.000714856	-0.850553	0.395019	0.00144302	0.000969719	1.48808	0.136732
rs10114020	9	126848584	0.000415399	0.000462664	0.897843	0.36927	5.73e-05	0.000627546	0.09137	0.927199
rs13284732	9	126848952	-0.000851277	0.000602025	-1.41402	0.157356	-0.000458321	0.000816255	-0.561493	0.574462
rs74739271	9	126854507	-0.00145161	0.00169965	-0.854067	0.393069	-0.00644978	0.00230509	-2.79806	0.00514132
rs7857785	9	126855073	0.000213226	0.000510061	0.418041	0.675917	0.000924034	0.000691481	1.33631	0.181448
rs12339948	9	126862521	-0.000305765	0.000720596	-0.424322	0.671331	0.00164462	0.000976533	1.68414	0.0921552
rs7045420	9	126863387	-0.000224584	0.000501331	-0.447975	0.654171	0.000619267	0.000679617	0.911199	0.362191
rs10760322	9	126864242	-6.18e-05	0.000457379	-0.135008	0.892605	0.000821639	0.000620021	1.32518	0.185113
rs943484	9	126869829	-1.9e-05	0.000478491	-0.039771	0.968276	0.000850029	0.000648771	1.31022	0.190124
rs76204549	9	126872466	-4.38e-05	0.00161487	-0.0271136	0.978369	0.000898967	0.00219025	0.41044	0.681484
rs117790707	9	126877257	0.000210039	0.00112238	0.187137	0.851553	-0.000577143	0.00152207	-0.379183	0.704552
rs12002771	9	126879138	-0.000173612	0.000433216	-0.400752	0.688603	0.000394639	0.000587089	0.672196	0.50146
rs10986225	9	126880374	-0.000366793	0.000847424	-0.432832	0.665137	-0.000866604	0.00114907	-0.754179	0.450742
rs1998951	9	126881226	0.00102759	0.000444516	2.3117	0.0207948	-0.000709996	0.000602644	-1.17814	0.238743
rs78393198	9	126885626	0.00110526	0.00155381	0.711322	0.476885	-0.000235744	0.00210721	-0.111875	0.910923
rs10986235	9	126886413	-0.00037335	0.00124752	-0.299273	0.764732	0.00155029	0.0016912	0.916679	0.359312
rs2807602	9	126888457	-0.00114962	0.000556008	-2.06762	0.0386762	-7.28e-05	0.000753823	-0.0965865	0.923055
rs2638377	9	126891306	-0.00074559	0.000492506	-1.51387	0.13006	0.000635268	0.000667544	0.95165	0.341275
rs2767761	9	126895411	0.000425544	0.000434721	0.97889	0.327635	-0.00110551	0.00058923	-1.8762	0.0606289
rs72759239	9	126895849	0.00104272	0.000809581	1.28797	0.197757	0.000452895	0.00109737	0.41271	0.679819
rs2452174	9	126905298	-0.000932341	0.000513521	-1.81559	0.0694348	0.000489256	0.000696039	0.702915	0.482109
rs2767770	9	126914307	0.000311356	0.000430894	0.722581	0.469938	-0.00147098	0.000584158	-2.51813	0.0117986
rs1854106	9	126915464	2.05e-05	0.000438944	0.0468066	0.962667	0.0016821	0.000595483	2.82476	0.00473185
rs72759249	9	126922222	0.000697388	0.000664816	1.04899	0.294182	0.00111647	0.000901157	1.23893	0.215371
rs74931731	9	126925002	-0.000368493	0.000919859	-0.400598	0.688717	0.00227625	0.00124686	1.82559	0.0679137
rs2807580	9	126926107	-0.000433125	0.000550771	-0.786399	0.431634	-0.000326761	0.000746687	-0.437615	0.661665
rs79877383	9	126927573	0.000454016	0.00154813	0.293268	0.769317	-0.00181939	0.00209871	-0.866911	0.385992
rs56262218	9	126931261	0.000663796	0.000485217	1.36804	0.171301	0.000669147	0.00065783	1.0172	0.309057
rs10122659	9	126934503	-8.75e-05	0.000571003	-0.153165	0.878268	0.000244287	0.000773915	0.315651	0.752268
rs72759254	9	126935360	-0.000770408	0.00136774	-0.56327	0.573252	0.00346546	0.0018549	1.86827	0.0617257
rs72759255	9	126936898	0.00176643	0.000869245	2.03214	0.0421399	0.000370795	0.00117797	0.314773	0.752934
rs12001349	9	126939311	-0.000739028	0.000895108	-0.82563	0.409015	0.00179393	0.00121337	1.47848	0.139282
rs77224775	9	126945018	-0.000398052	0.000866098	-0.459592	0.645809	-9.29e-05	0.00117437	-0.0790799	0.936969
rs10986264	9	126945234	0.0010741	0.00159552	0.673197	0.500823	0.00289875	0.00216213	1.34069	0.180022
rs78984687	9	126945343	0.000703466	0.000944354	0.744917	0.456322	0.000547905	0.00128098	0.427724	0.668853
rs7033379	9	126949079	1.82e-05	0.00126617	0.0143565	0.988546	0.000335489	0.00171669	0.195427	0.845059
rs4311746	9	126949213	0.00113444	0.00052246	2.17135	0.0299053	0.000291196	0.000708144	0.411209	0.680919
rs7042608	9	126951284	0.001303	0.000669155	1.94723	0.0515077	0.00212489	0.000907255	2.34211	0.0191757
rs118052292	9	126951879	0.000173143	0.00155037	0.111679	0.911078	-0.0031865	0.0021016	-1.51622	0.129465
rs139838079	9	126956553	9.78e-05	0.00120707	0.0810171	0.935428	-0.00160073	0.0016363	-0.97826	0.327947
rs12005728	9	126959784	-0.000661618	0.000745963	-0.886932	0.375116	0.000823454	0.00101155	0.814048	0.415618
rs7867512	9	126963154	-0.00094275	0.000650299	-1.44972	0.147138	0.000192382	0.000881717	0.21819	0.827281
rs80188537	9	126964752	-0.00109669	0.000940691	-1.16583	0.243682	-0.000457188	0.00127464	-0.358681	0.719834
rs7034837	9	126965119	-0.000361694	0.000431819	-0.837605	0.402253	0.000230116	0.000585518	0.393013	0.69431
rs1106491	9	126965794	-0.000411582	0.000485087	-0.848471	0.396177	-0.000982186	0.000657559	-1.49368	0.135259
rs12550944	9	126966914	-0.000787803	0.000531995	-1.48085	0.138648	-0.00134174	0.000721163	-1.86053	0.0628121
rs12380433	9	126968376	0.000463568	0.000428664	1.08143	0.279509	-0.000472014	0.000581269	-0.812041	0.416769
rs62583788	9	126968550	0.000866954	0.000762688	1.13671	0.255661	0.0015263	0.00103396	1.47618	0.139897
rs7021104	9	126970838	0.00110531	0.000495081	2.23259	0.0255768	0.000514046	0.000671467	0.765557	0.44394
rs56856693	9	126971353	0.000849062	0.000577725	1.46966	0.141654	0.000492049	0.000783477	0.628033	0.529983
rs72759273	9	126973873	0.000325979	0.000544283	0.598914	0.549231	0.00028811	0.000737561	0.390626	0.696074
rs10760331	9	126974767	0.000464771	0.000561281	0.828054	0.407641	0.000309531	0.000760873	0.406811	0.684147
rs10986274	9	126975654	0.000117966	0.000886359	0.133091	0.894121	0.000248685	0.00120162	0.206959	0.836042
rs79708664	9	126976914	-0.000571552	0.000870958	-0.656234	0.511674	-0.000215297	0.00118048	-0.182382	0.855283
rs117402285	9	126977138	-0.00223349	0.00137385	-1.62572	0.10401	-0.000581248	0.00186245	-0.312088	0.754974
rs10760335	9	126981215	-5.03e-06	0.000456421	-0.0110174	0.99121	0.00011493	0.000618793	0.185733	0.852654
rs10760337	9	126982866	-0.00228305	0.00114097	-2.00097	0.0453967	-0.00270868	0.00154719	-1.75071	0.0799965
rs16927289	9	126983984	0.000234462	0.00078351	0.299245	0.764753	0.000216212	0.00106173	0.203641	0.838634
rs79344181	9	126985228	0.000782104	0.000909658	0.859778	0.389912	-0.000669959	0.00123324	-0.543252	0.586956
rs62583791	9	126985438	0.000298035	0.000473089	0.629976	0.528711	0.000590612	0.00064132	0.920932	0.357087
rs1544107	9	126990892	-0.000815572	0.000683498	-1.19323	0.232779	0.000277981	0.000926663	0.299981	0.764192
rs7021902	9	126999098	-0.000543007	0.000599164	-0.906274	0.364791	9.2e-05	0.000812296	0.113221	0.909856
rs7861578	9	127001421	0.000576619	0.000457629	1.26002	0.207665	-0.00015612	0.00062036	-0.25166	0.801304
rs75810771	9	127016709	0.00301922	0.00113761	2.65401	0.00795446	0.00280614	0.00154196	1.81986	0.0687819
rs10986292	9	127016876	-0.000219717	0.000451057	-0.487116	0.626176	-0.000354709	0.000611471	-0.580091	0.561854
rs4424364	9	127022565	-0.000913606	0.000788918	-1.15805	0.246845	-0.000269239	0.00106979	-0.251674	0.801294
rs75579269	9	127035173	0.00144344	0.00153221	0.942066	0.34616	-0.000808574	0.00207901	-0.388923	0.697333
rs12685858	9	127035631	0.000195185	0.0010871	0.179546	0.857509	0.00151348	0.00147389	1.02687	0.304484
rs16927326	9	127043695	0.000254606	0.000602681	0.422455	0.672693	-0.000420075	0.00081742	-0.513903	0.60732
rs4838152	9	127052467	0.000440684	0.000438748	1.00441	0.315181	0.000826847	0.00059483	1.39006	0.164513
rs56141370	9	127056213	0.000213423	0.000673152	0.31705	0.751206	-0.000355036	0.00091284	-0.388936	0.697324
rs62583810	9	127058375	0.00137293	0.00115403	1.18969	0.23417	-0.000503022	0.00156448	-0.321526	0.747812
rs117771152	9	127059548	-0.000172064	0.00135233	-0.127236	0.898754	-0.00164831	0.00183411	-0.898699	0.368814
rs76781256	9	127072642	0.000255447	0.00114203	0.223679	0.823007	-0.000635886	0.00154892	-0.410534	0.681414
rs62583812	9	127073476	0.000666291	0.00073598	0.905312	0.365301	-0.000813754	0.000997547	-0.815755	0.414641
rs2274780	9	127075021	-0.000697238	0.000428603	-1.62677	0.103787	-0.000774363	0.000581026	-1.33275	0.182615
rs4838161	9	127079253	-0.00053575	0.000429021	-1.24877	0.211749	-0.000670128	0.000581611	-1.15219	0.249243
rs77752857	9	127085612	0.000532094	0.00070928	0.750189	0.453141	-0.000812346	0.000961748	-0.844656	0.398304
rs117168010	9	127088130	0.000273044	0.00102367	0.266731	0.789676	0.00243648	0.00138798	1.75542	0.0791889
rs3824362	9	127098054	-0.00240886	0.00119846	-2.00995	0.0444371	-0.00517831	0.00162452	-3.18758	0.00143482
rs35258638	9	127105610	-4.94e-05	0.00049883	-0.0990732	0.92108	-0.00127308	0.000675985	-1.88329	0.0596616
rs80240181	9	127106315	0.00141007	0.00103085	1.36786	0.171356	0.000728333	0.00139819	0.520911	0.602429
rs13301147	9	127117734	0.0015087	0.00166823	0.904368	0.365801	-0.00265108	0.00226256	-1.17172	0.241311
rs79967707	9	127123780	-0.000837393	0.00108197	-0.773954	0.438958	0.000872861	0.00146657	0.59517	0.55173
rs79069085	9	127141846	0.00392465	0.0012382	3.16965	0.00152636	0.00463648	0.00167902	2.76142	0.00575537
rs3780199	9	127151071	-0.00134776	0.00106175	-1.26938	0.204306	-0.00412838	0.00143908	-2.86877	0.00412105
rs117889721	9	127151405	-0.000254086	0.00126378	-0.201053	0.840657	-1.54e-05	0.00171325	-0.00896955	0.992843
rs4838170	9	127159770	0.00116766	0.000891814	1.3093	0.190433	-0.000178222	0.00120915	-0.147395	0.882821
rs77255967	9	127167908	-0.000619305	0.00113313	-0.546542	0.584694	-0.00155919	0.00153619	-1.01497	0.310119
rs3780197	9	127175721	-0.000726156	0.000428992	-1.6927	0.0905129	-0.000411938	0.000581638	-0.708237	0.478799
rs73588260	9	127177053	0.000752293	0.00115057	0.653845	0.513212	0.000521819	0.00156012	0.334473	0.738023
rs4574	9	127177161	-0.000684133	0.000428405	-1.59693	0.110282	-0.000424124	0.000580668	-0.730406	0.465142
rs2236386	9	127177736	-0.000768387	0.000426294	-1.80248	0.0714708	-0.000682369	0.000577871	-1.18083	0.237671
rs117854887	9	127181169	0.00127616	0.00184332	0.692315	0.48874	0.00298954	0.00249944	1.19608	0.231664
rs56398630	9	127181474	8.75e-06	0.00134226	0.00651896	0.994799	-0.000735231	0.00181953	-0.404078	0.686155
rs12376865	9	127184629	-0.00213796	0.00137725	-1.55234	0.120581	-0.00498952	0.00186695	-2.67255	0.00752809
rs76375498	9	127185625	-0.000281328	0.00106817	-0.263375	0.792262	-0.00157292	0.00144821	-1.08611	0.277429
rs928549	9	127192907	-0.000632953	0.000451994	-1.40036	0.161407	0.000140974	0.000612604	0.230122	0.817997
rs10986339	9	127195873	0.000218599	0.000550396	0.397166	0.691245	0.000575561	0.000746103	0.771423	0.440457
rs76800303	9	127202214	-3.01e-05	0.00131471	-0.0228884	0.981739	0.00021398	0.00178239	0.120053	0.904442
rs74589539	9	127203684	-0.000276434	0.000726317	-0.380597	0.703503	0.00082137	0.000984743	0.834096	0.404228
rs10081773	9	127208204	-0.000696537	0.000550436	-1.26543	0.205719	0.000414883	0.000746248	0.555959	0.57824
rs12003217	9	127210541	-0.000639514	0.000535075	-1.19518	0.232016	0.000537475	0.000725363	0.740974	0.458709
rs117735140	9	127210581	0.00109562	0.0018415	0.594958	0.551872	0.00411548	0.00249604	1.64881	0.0991886
rs75319095	9	127212900	-0.000661122	0.00113039	-0.584864	0.558639	-0.00114138	0.00153285	-0.744612	0.456507
rs7861556	9	127215344	-0.000425206	0.000491497	-0.865126	0.386971	0.000336529	0.000666157	0.505179	0.613433
