## Supplementary material for "Local genetic covariance between serum urate and kidney function obtained from local Bayesian regressions": S2 Table (part 37 of 64)

### Sheet: S2 Table (continued)
RS.ID	Chromosome	Base Pair Position	sCr Estimate	sCr SE	sCr tValue	sCr pValue	sU Estimate	sU SE	sU tValue	sU pValue
rs72616654	9	127215772	0.000484794	0.000440559	1.10041	0.271156	-0.000639487	0.000597118	-1.07096	0.28419
rs67997410	9	127215778	0.000648866	0.000435527	1.48984	0.136267	-0.000289215	0.000590322	-0.489927	0.624186
rs118108631	9	127216378	0.00187979	0.00185895	1.01121	0.311916	-0.00211413	0.00251929	-0.839178	0.40137
rs4838177	9	127218258	0.000456722	0.000434214	1.05183	0.292876	-0.000496574	0.000588655	-0.843574	0.398908
rs117089306	9	127219268	0.000140758	0.00201133	0.0699824	0.944208	-0.00332015	0.00272565	-1.21811	0.223182
rs13302558	9	127222156	0.000266726	0.00078312	0.340593	0.73341	-0.000480335	0.00106176	-0.452395	0.650985
rs76004004	9	127222218	-0.00123416	0.00149407	-0.826037	0.408784	-0.000836157	0.00202492	-0.412933	0.679656
rs10760362	9	127223127	0.000244667	0.000440832	0.555011	0.578887	-0.000487012	0.000597404	-0.815214	0.414951
rs10760365	9	127230891	-0.000131886	0.000431316	-0.305776	0.759776	0.000570344	0.000584749	0.975365	0.32938
rs78625922	9	127242310	-0.000638811	0.00115908	-0.551138	0.581539	0.00145864	0.00157109	0.928421	0.35319
rs117964840	9	127247086	-0.000379219	0.00206581	-0.183569	0.854351	-0.0013298	0.00279952	-0.475011	0.63478
rs7869829	9	127247177	-0.000334135	0.000435442	-0.767347	0.442876	0.000620924	0.000590142	1.05216	0.292726
rs117724125	9	127251780	0.00102903	0.000980205	1.04981	0.293806	-0.00171496	0.00132888	-1.29053	0.196866
rs75779578	9	127264922	0.000551475	0.00147373	0.374203	0.708253	0.00204432	0.00199737	1.02351	0.30607
rs3814134	9	127267689	-0.000528343	0.0020821	-0.253755	0.799685	-0.00248244	0.00282213	-0.879633	0.379059
rs17225164	9	127280680	-0.000935064	0.00111218	-0.840745	0.400491	-0.0016513	0.00150919	-1.09417	0.273883
rs10986358	9	127294185	0.001047	0.000457249	2.28979	0.0220341	0.000114358	0.000620007	0.184447	0.853663
rs79152799	9	127337575	4.07e-05	0.00122173	0.0333321	0.97341	-0.00281871	0.00165699	-1.7011	0.0889248
rs117204395	9	127362969	-0.000325551	0.00150631	-0.216125	0.82889	0.00157566	0.00204184	0.771688	0.4403
rs117898733	9	127377449	-0.00160051	0.00131004	-1.22172	0.221814	0.000866451	0.00177683	0.48764	0.625805
rs10760369	9	127397400	0.000697596	0.000427744	1.63087	0.102918	-0.000233985	0.000579747	-0.403599	0.686508
rs117963335	9	127443396	0.0011705	0.000998822	1.17188	0.241246	-0.000458857	0.00135399	-0.338891	0.734692
rs117243311	9	127458383	0.000210846	0.0019968	0.105592	0.915906	-0.00147856	0.00270828	-0.545943	0.585106
rs77693351	9	127469110	-0.00110529	0.00162972	-0.678212	0.497638	-0.00246053	0.00220981	-1.11346	0.265513
rs12003875	9	127470731	0.000865089	0.00190054	0.45518	0.64898	-0.00220441	0.00257646	-0.855599	0.39222
rs116855348	9	127488597	0.00426662	0.00184219	2.31606	0.0205559	-0.00257238	0.00249724	-1.03009	0.302969
rs113592027	9	127494183	0.00169687	0.00174469	0.972592	0.330757	-0.000959985	0.00236498	-0.405917	0.684804
rs72763309	9	127498812	-0.00141244	0.00075147	-1.87957	0.0601673	0.00287298	0.00101856	2.82062	0.00479335
rs721862	9	127535992	-0.00078619	0.00042708	-1.84085	0.0656443	0.000284611	0.000579219	0.491372	0.623164
rs80151518	9	127537593	0.00408939	0.00128617	3.17951	0.00147537	0.00254139	0.00174413	1.45711	0.145088
rs75175061	9	127553087	0.00190478	0.00129711	1.46848	0.141975	0.00375809	0.00175798	2.13773	0.0325397
rs118048867	9	127556376	-0.00077657	0.00189543	-0.409707	0.682021	0.00139734	0.0025707	0.543566	0.58674
rs78045036	9	127562862	0.000393727	0.00119247	0.330177	0.741266	0.00195194	0.00161641	1.20757	0.227213
rs913232	9	127562973	-0.000100658	0.00046711	-0.215492	0.829384	-0.000589231	0.000633217	-0.930536	0.352095
rs7874348	9	127566378	0.000672996	0.000450811	1.49286	0.135476	-0.0003604	0.000611298	-0.589565	0.555483
rs13289070	9	127569863	-0.000350525	0.000428948	-0.817174	0.41383	0.000644694	0.00058163	1.10843	0.267679
rs117962799	9	127570430	0.000568557	0.00112054	0.507396	0.611878	-7.84e-05	0.00151898	-0.0516134	0.958837
rs12347187	9	127570966	-0.000422818	0.000524746	-0.805758	0.420383	0.00163019	0.000711324	2.29177	0.0219199
rs10986438	9	127580851	-0.000146774	0.000467496	-0.313958	0.753553	-0.00100272	0.000633792	-1.58209	0.113629
rs1041205	9	127581004	0.000391189	0.000763986	0.512037	0.608626	0.00061043	0.0010357	0.589388	0.555602
rs72763336	9	127581074	0.000218674	0.00130089	0.168097	0.866507	-0.000284636	0.00176299	-0.161451	0.871738
rs4836999	9	127596811	-0.000439546	0.00102338	-0.429504	0.667557	0.000567357	0.00138789	0.408791	0.682693
rs4838224	9	127597676	-0.000133831	0.00102206	-0.130942	0.895821	0.000512306	0.00138587	0.369663	0.711634
rs72763345	9	127597767	0.0014024	0.00142792	0.982128	0.326037	0.000182112	0.00193577	0.0940775	0.925048
rs7860834	9	127603434	0.000621065	0.000431927	1.43789	0.150466	6.3e-05	0.000585565	0.107634	0.914286
rs10818998	9	127611029	0.000714817	0.000439348	1.62699	0.103739	-0.000140339	0.000595475	-0.235677	0.813684
rs12375547	9	127616537	0.000583679	0.000430107	1.35706	0.174764	-0.000144308	0.000583176	-0.247452	0.804559
rs61738476	9	127618752	-0.00237077	0.00169619	-1.39771	0.162202	0.000780486	0.00229846	0.339569	0.734181
rs117056330	9	127624406	-0.00144864	0.000907048	-1.5971	0.110245	0.00223148	0.00122975	1.81458	0.0695898
rs10986468	9	127624679	0.000555907	0.000429716	1.29366	0.195783	-0.00013994	0.000582473	-0.240252	0.810135
rs1051358	9	127639695	-9.67e-05	0.00060056	-0.160974	0.872114	0.000872093	0.000814228	1.07107	0.28414
rs56180964	9	127639758	-0.000334372	0.00106259	-0.314678	0.753006	-0.00389528	0.00144065	-2.70384	0.00685479
rs623096	9	127643168	1.22e-05	0.000458016	0.026591	0.978786	0.0011357	0.000620889	1.82915	0.0673787
rs78475506	9	127655765	-0.00176335	0.00131397	-1.342	0.179598	-0.00327685	0.00178137	-1.83951	0.0658411
rs10819004	9	127660210	0.000452199	0.000430596	1.05017	0.293641	-0.000217538	0.000583708	-0.372683	0.709384
rs634710	9	127661645	0.000608974	0.000431082	1.41266	0.157756	-9.34e-05	0.000584517	-0.15982	0.873023
rs55977784	9	127673877	-0.00106549	0.00116	-0.918522	0.358347	-0.00183061	0.00157292	-1.16383	0.244493
rs74759033	9	127676918	0.0017371	0.00112569	1.54314	0.122798	0.000779916	0.0015264	0.51095	0.609386
rs17250311	9	127688216	0.000121337	0.000907956	0.133637	0.89369	-0.000290435	0.00123073	-0.235987	0.813443
rs3780598	9	127688614	-1.05e-05	0.000602381	-0.017464	0.986066	0.000731077	0.000816599	0.89527	0.370643
rs200116770	9	127693717	-5.35e-05	0.00157427	-0.0339757	0.972897	-0.00106308	0.00213464	-0.498011	0.618476
rs12001999	9	127746648	-0.00067991	0.000504533	-1.3476	0.177787	-0.00120917	0.000683797	-1.76832	0.0770089
rs116963424	9	127753257	0.000208966	0.00155933	0.13401	0.893395	0.00121241	0.00211356	0.573635	0.566215
rs10119842	9	127787246	3.55e-05	0.000594566	0.0596586	0.952428	0.00076231	0.000806273	0.945473	0.344418
rs76996495	9	127797834	-0.00369418	0.00160986	-2.29472	0.0217497	-5.46e-05	0.00218101	-0.0250548	0.980011
rs13298083	9	127801901	-0.000758418	0.000463615	-1.63588	0.101866	-0.000705109	0.000628489	-1.12191	0.261901
rs10986530	9	127809938	2.94e-05	0.00059532	0.0493368	0.960651	0.000645154	0.00080692	0.799527	0.423986
rs600310	9	127816147	0.000782256	0.00044702	1.74993	0.0801307	-0.000676007	0.00060601	-1.11551	0.264635
rs827660	9	127825391	-0.000342486	0.000558554	-0.613165	0.539768	0.000232992	0.000757054	0.307762	0.758264
rs13283161	9	127841808	-0.000955854	0.000809396	-1.18095	0.237625	-0.00321652	0.00109702	-2.93205	0.00336757
rs76211174	9	127857445	-0.000799049	0.000982667	-0.813143	0.416137	0.000655641	0.00133229	0.492114	0.622639
rs111392058	9	127864003	0.00353634	0.00150231	2.35394	0.0185762	-0.00181674	0.00203763	-0.891596	0.37261
rs17336754	9	127865325	0.00420407	0.00141103	2.97944	0.00288798	0.000568147	0.00191318	0.296965	0.766494
rs116916288	9	127896906	-0.00165106	0.00154646	-1.06764	0.285684	-0.000687224	0.00209754	-0.327634	0.743189
rs1549314	9	127910307	0.00112314	0.000427405	2.62781	0.00859419	0.000518644	0.00057941	0.895123	0.370722
rs116856984	9	127926414	-0.00294067	0.00163727	-1.79608	0.0724821	7.94e-05	0.0022198	0.035765	0.97147
rs7852933	9	127932402	0.00109684	0.000460765	2.38047	0.0172911	-0.00028167	0.000624701	-0.450888	0.652071
rs117508195	9	127938574	0.00115694	0.00136629	0.846778	0.39712	0.000489058	0.00185237	0.264017	0.791767
rs10986626	9	127948321	0.000245939	0.00059667	0.412186	0.680203	0.00132731	0.000808698	1.64129	0.100737
rs501963	9	127962916	0.00115889	0.000427536	2.71062	0.00671609	0.00056992	0.000579517	0.98344	0.325392
rs10986636	9	127962972	0.000263439	0.00060246	0.437273	0.661914	0.00134213	0.000816629	1.6435	0.10028
rs359588	9	127975583	0.000536786	0.000929024	0.577795	0.563403	-0.00134501	0.00125936	-1.06801	0.285517
rs1128362	9	127975654	0.000277376	0.000605062	0.458425	0.646648	0.00132375	0.000820056	1.61422	0.10648
rs13291252	9	127976476	-0.00137569	0.000725377	-1.89652	0.0578924	-0.00329683	0.000983151	-3.35333	0.000798567
rs117800311	9	127979274	-0.00183348	0.00201199	-0.91128	0.362149	0.00616263	0.00272778	2.25921	0.023871
rs76441998	9	127982056	-0.00173046	0.00143796	-1.20341	0.228818	0.000835555	0.00194923	0.42866	0.668171
rs8759	9	127998651	0.00457174	0.00143853	3.17806	0.0014828	0.00041404	0.00195225	0.212084	0.832042
rs430397	9	128001119	0.00234812	0.000880592	2.66653	0.0076644	0.000501094	0.00119361	0.419813	0.674622
rs4838254	9	128008537	0.000477936	0.000434675	1.09953	0.271539	0.00048687	0.000589202	0.826321	0.408623
rs78464967	9	128034080	0.00102993	0.00165727	0.621463	0.534295	-0.00358912	0.00224594	-1.59805	0.110033
rs75834725	9	128051059	-0.00118744	0.00142479	-0.833417	0.40461	0.00150748	0.00193162	0.780422	0.435143
rs41306461	9	128069955	0.00162868	0.00125752	1.29516	0.195267	-0.0021056	0.00170421	-1.23553	0.216633
rs117899875	9	128076333	0.00168377	0.0012813	1.31411	0.188809	0.00253118	0.00173643	1.45769	0.144928
rs62581368	9	128080779	0.000510904	0.000770826	0.662801	0.507458	0.00112191	0.00104535	1.07324	0.283164
rs34822905	9	128083589	-0.001448	0.000834757	-1.73464	0.0828063	-0.00269833	0.00113145	-2.38483	0.0170876
rs10819045	9	128084165	-0.00134778	0.000426742	-3.15831	0.00158703	-0.00092039	0.000578443	-1.59115	0.111577
rs116983971	9	128086276	0.00154671	0.00163321	0.947033	0.343623	0.00217422	0.0022144	0.981857	0.326171
rs11794365	9	128103476	-0.000401601	0.00170862	-0.235044	0.814175	0.00213528	0.00231823	0.921081	0.357009
rs72767063	9	128113253	-0.000547284	0.00113433	-0.482474	0.629469	-0.00182133	0.00153763	-1.18451	0.236212
rs2841334	9	128122320	0.000207849	0.000523035	0.397391	0.691079	-0.000232814	0.000708976	-0.32838	0.742624
rs72767065	9	128124845	-0.00108254	0.0015882	-0.681612	0.495485	-0.00217525	0.00215264	-1.0105	0.312255
rs2030148	9	128125750	0.00118654	0.00202215	0.586772	0.557357	0.00204088	0.00274166	0.744396	0.456637
rs4838260	9	128139732	-0.000673729	0.000805844	-0.836054	0.403125	-0.00235161	0.00109192	-2.15365	0.0312687
rs6478703	9	128141348	-0.00076388	0.000431843	-1.76889	0.076914	-0.000976241	0.00058535	-1.66779	0.0953585
rs11790990	9	128141965	-0.0011963	0.000973939	-1.22832	0.219329	-5.12e-05	0.00132074	-0.0387608	0.969081
rs111964401	9	128142024	-5.9e-05	0.000966988	-0.0609766	0.951378	-0.00287533	0.00131094	-2.19333	0.0282847
rs73668933	9	128150484	-0.00101206	0.00169975	-0.595418	0.551565	-0.00316475	0.00230478	-1.37313	0.169714
rs117235462	9	128150977	8.85e-05	0.00140717	0.0628854	0.949858	0.00188696	0.00190826	0.988835	0.322745
rs3104554	9	128152615	-0.000704994	0.000435818	-1.61764	0.105742	-0.000563146	0.000590824	-0.953154	0.340513
rs3122934	9	128154100	-0.000918917	0.000429865	-2.13769	0.032543	-0.000570773	0.000582639	-0.979635	0.327267
rs117464942	9	128159344	-0.000632873	0.000989743	-0.639432	0.522542	-0.00099727	0.00134171	-0.743284	0.45731
rs80093621	9	128173633	0.000488144	0.00185317	0.263411	0.792234	-0.00527869	0.00251131	-2.10197	0.035557
rs7848694	9	128174437	7.17e-05	0.0017608	0.0407267	0.967514	-0.00491114	0.0023862	-2.05815	0.0395768
rs2841338	9	128189302	0.000137755	0.000933736	0.147532	0.882713	-0.00105287	0.0012656	-0.831913	0.405459
rs1129	9	128199873	-0.000478794	0.000442866	-1.08113	0.279642	-0.000229602	0.000600354	-0.382444	0.702132
rs72767087	9	128218097	0.000911038	0.000888688	1.02515	0.305294	-0.000100168	0.00120413	-0.0831868	0.933703
rs12553073	9	128222787	-8.57e-05	0.00118663	-0.0721833	0.942456	0.00208078	0.00160917	1.29308	0.195985
rs2070113	9	128246786	4.19e-05	0.00049562	0.0845313	0.932634	0.0011136	0.000671911	1.65736	0.097447
rs72767101	9	128258596	0.00111773	0.00134219	0.832762	0.40498	-0.000135853	0.00181957	-0.0746622	0.940484
rs10986778	9	128263417	0.000143004	0.000475504	0.300742	0.763611	0.000737695	0.000644605	1.14441	0.252453
Affx-33248808	9	128265228	0.000469689	0.000469485	1.00043	0.317101	9.6e-05	0.000636585	0.150856	0.880089
rs16928223	9	128269431	-0.000962487	0.00101419	-0.949023	0.342609	0.000343756	0.00137566	0.249884	0.802677
rs10739663	9	128278739	-0.000441849	0.000430185	-1.02711	0.304367	-0.000846902	0.00058314	-1.45231	0.146415
rs117515961	9	128278931	-0.00201815	0.00173866	-1.16075	0.245745	-0.00217703	0.00235708	-0.923612	0.355689
rs62570202	9	128284625	0.000104005	0.00123331	0.0843301	0.932794	0.00101724	0.00167195	0.608412	0.542915
rs72769104	9	128288877	-0.000349268	0.00058635	-0.595665	0.5514	0.000494015	0.000794954	0.621439	0.534311
rs118187635	9	128290090	-0.000525521	0.00125878	-0.417483	0.676325	-0.00215267	0.00170655	-1.26142	0.20716
rs112513022	9	128300705	-0.000543098	0.00192325	-0.282385	0.777649	-0.00665055	0.00260481	-2.55318	0.0106748
rs113102883	9	128313224	-0.000126305	0.0018549	-0.0680925	0.945712	-0.00591004	0.00251368	-2.35115	0.0187164
rs118081526	9	128313536	-0.00125828	0.00103506	-1.21567	0.224113	0.00105716	0.00140332	0.753325	0.451255
rs506874	9	128319066	-0.000356053	0.000428523	-0.830883	0.40604	-0.000875231	0.000580935	-1.50659	0.131917
rs12341245	9	128340941	-0.000380825	0.000437484	-0.870488	0.384034	-0.000443349	0.000592971	-0.747673	0.454658
rs35101297	9	128341867	-0.000469536	0.000733026	-0.640545	0.521819	-0.00227237	0.000993228	-2.28786	0.0221461
rs72769118	9	128361368	8.21e-05	0.00196499	0.0417955	0.966662	-0.000519815	0.00266354	-0.195159	0.845269
rs117557407	9	128368310	0.00125753	0.00164607	0.763958	0.444893	-0.00156638	0.00223134	-0.701989	0.482686
rs12346310	9	128375406	0.00114376	0.000875816	1.30594	0.191575	0.000175189	0.00118763	0.147512	0.882728
rs118122069	9	128402947	-0.00191936	0.00172668	-1.11159	0.266314	-0.00180071	0.00234034	-0.769425	0.441642
rs605437	9	128411501	0.000306072	0.000669108	0.457433	0.64736	-0.000691539	0.000906964	-0.762476	0.445776
rs631287	9	128412676	-0.000438009	0.00042954	-1.01972	0.307864	-0.000708186	0.000582315	-1.21616	0.223926
rs477813	9	128416874	-0.0004629	0.000435902	-1.06194	0.288266	-0.000587015	0.000590714	-0.993738	0.320351
rs117938996	9	128428842	-0.000609547	0.00116772	-0.521999	0.601671	0.000887246	0.00158319	0.560415	0.575197
rs4838284	9	128446365	-0.000492542	0.000436123	-1.12936	0.258745	-0.000757365	0.000591445	-1.28053	0.200358
rs62567184	9	128467900	0.00181089	0.0017857	1.01411	0.310533	0.00152423	0.00242172	0.629399	0.529088
rs10986849	9	128469683	-0.000353319	0.000436028	-0.810312	0.417762	-0.000769164	0.000591136	-1.30116	0.193204
rs13283601	9	128474451	-0.000337129	0.000442781	-0.76139	0.446425	-0.000987637	0.00060014	-1.64568	0.0998311
rs112358996	9	128477342	-3.54e-05	0.00116767	-0.0303431	0.975793	0.000919515	0.00158307	0.580844	0.561346
rs112118563	9	128477635	-0.00165994	0.00169085	-0.981721	0.326238	-0.000808642	0.00229258	-0.352721	0.724298
rs7018617	9	128487082	6.12e-05	0.000441691	0.138454	0.889881	0.00133452	0.00059873	2.22891	0.0258204
rs116938514	9	128488777	-0.00242751	0.00167394	-1.45018	0.14701	-0.000383654	0.00226968	-0.169034	0.86577
rs12347819	9	128511236	0.000944633	0.000992243	0.952017	0.341089	0.00113851	0.00134547	0.846182	0.397452
rs111261945	9	128512730	-1.35e-05	0.000779229	-0.0173002	0.986197	0.000972846	0.0010562	0.921081	0.357009
rs116953571	9	128515268	0.00381464	0.00112858	3.38004	0.000724837	0.0017452	0.00153134	1.13965	0.254432
rs62567189	9	128515333	0.000965102	0.00116577	0.827863	0.407749	0.00196168	0.00158007	1.24151	0.214418
rs12341121	9	128535858	3.08e-05	0.000433979	0.0710046	0.943394	0.000910688	0.000588224	1.5482	0.121576
rs72752615	9	128548448	7.59e-05	0.000690785	0.10994	0.912457	0.000399501	0.000936459	0.426608	0.669665
rs35333121	9	128565827	0.000180158	0.000520712	0.345984	0.729355	0.000145819	0.000706187	0.206487	0.83641
rs13291794	9	128576556	-0.00217711	0.00161039	-1.35191	0.176404	-0.00262953	0.00218172	-1.20525	0.228107
rs7873499	9	128592201	2.55e-05	0.000434438	0.0586044	0.953267	0.000838321	0.000588871	1.42361	0.154561
rs116944248	9	128595206	-0.000523481	0.00119291	-0.438825	0.660789	0.00153908	0.00161724	0.951669	0.341266
rs62567228	9	128595436	0.000229427	0.000596874	0.384382	0.700696	-0.000207919	0.000809029	-0.256998	0.797181
rs10987018	9	128668896	0.000125527	0.00153995	0.0815138	0.935033	0.00169493	0.00208805	0.811728	0.416948
rs117905119	9	128683469	0.0012929	0.001647	0.785003	0.432452	-0.00233971	0.00223438	-1.04714	0.295035
rs117802889	9	128689570	0.00174661	0.00176171	0.991426	0.321478	0.0016898	0.00238797	0.70763	0.479176
rs112126540	9	128694068	-0.00154951	0.00176549	-0.877666	0.380126	-0.0011192	0.00239431	-0.46744	0.640185
rs117380389	9	128704611	0.000552356	0.00115545	0.478045	0.632618	0.00107952	0.00156647	0.689143	0.490734
rs7867968	9	128721295	-0.000299538	0.000459958	-0.651231	0.514898	0.000986911	0.000623674	1.58242	0.113556
rs111628618	9	128739342	0.000250538	0.0016231	0.154358	0.877328	-0.00118714	0.00219963	-0.539701	0.589404
rs67500248	9	128740765	0.000764783	0.000825358	0.926608	0.354131	0.00128368	0.00111885	1.14732	0.25125
rs7868608	9	128746044	-0.000322264	0.00047099	-0.684227	0.493832	0.00042549	0.00063869	0.666192	0.505289
rs116884038	9	128747180	-0.00069788	0.00176469	-0.39547	0.692496	0.00090876	0.00239181	0.379947	0.703985
rs62570498	9	128751238	0.000413148	0.000552701	0.747508	0.454758	0.000561901	0.00074942	0.749781	0.453387
rs4240495	9	128755979	-0.000801006	0.000490455	-1.63319	0.10243	0.0012339	0.000664886	1.85581	0.0634823
rs117891498	9	128762117	0.00124764	0.000896659	1.39144	0.164094	0.000299435	0.00121529	0.24639	0.80538
rs112815744	9	128765080	-0.00133257	0.00094746	-1.40646	0.159588	-0.000332243	0.00128448	-0.258659	0.795898
rs116962400	9	128769505	-0.000369929	0.00121236	-0.305131	0.760267	-0.000752047	0.00164348	-0.457593	0.647245
rs118050357	9	128770825	-0.00164673	0.00163348	-1.00811	0.313402	-0.00089191	0.00221428	-0.4028	0.687096
rs117125925	9	128772274	-0.00127678	0.00163375	-0.7815	0.434509	-0.00222919	0.00221518	-1.00633	0.31426
rs7846985	9	128781003	0.000727448	0.000432734	1.68105	0.0927538	0.000409708	0.000586717	0.698305	0.484987
rs11792381	9	128781170	3.53e-05	0.000559337	0.0630247	0.949747	0.000391484	0.000758269	0.516287	0.605654
rs867931	9	128784254	-0.000877698	0.000432584	-2.02897	0.0424627	2.08e-05	0.000586439	0.0355376	0.971651
rs72754635	9	128787710	-0.00122606	0.00160536	-0.763728	0.44503	0.000712291	0.00217683	0.327215	0.743506
rs4838311	9	128788342	0.000582654	0.000427277	1.36364	0.172681	0.000331	0.000579233	0.571446	0.567698
rs4838313	9	128792958	-0.000594519	0.000461172	-1.28915	0.197347	-0.000216999	0.000625111	-0.347137	0.728489
rs62570501	9	128794405	-0.000929199	0.000916834	-1.01349	0.310829	-0.00122679	0.00124299	-0.986973	0.323657
rs2416993	9	128797551	0.00117307	0.000607815	1.92998	0.0536105	0.00106494	0.000823594	1.29304	0.195999
rs10987116	9	128803050	-0.000556758	0.0004676	-1.19067	0.233784	-0.000478225	0.000634	-0.754299	0.45067
rs10987117	9	128803416	-0.000183286	0.00141127	-0.129874	0.896666	-0.00418093	0.00191341	-2.18507	0.0288847
rs116860898	9	128807517	-0.00101148	0.00206399	-0.490059	0.624092	0.000275088	0.00279766	0.0983278	0.921672
rs60640653	9	128812442	-0.000789081	0.00104947	-0.751889	0.452119	-0.00126377	0.00142282	-0.888211	0.374428
rs888237	9	128816638	0.0006126	0.000460654	1.32985	0.18357	-0.00023848	0.00062483	-0.381671	0.702706
rs888236	9	128817516	-0.000369607	0.000447372	-0.826173	0.408706	-0.000934409	0.000606585	-1.54044	0.123454
rs117912668	9	128823223	0.00204817	0.0017353	1.1803	0.237881	0.00203595	0.00235259	0.865409	0.386815
rs117450265	9	128823268	0.000689692	0.000909189	0.758579	0.448105	0.000113922	0.00123217	0.0924561	0.926336
rs13285563	9	128824040	0.00107675	0.00180461	0.596664	0.550732	-0.00023577	0.00244599	-0.0963905	0.923211
rs10760411	9	128824705	-0.000293381	0.000429584	-0.682941	0.494644	1.11e-05	0.000582428	0.0190164	0.984828
rs73667845	9	128827161	-0.000495586	0.00188564	-0.262821	0.792688	-0.00166446	0.00255692	-0.65096	0.515073
rs4838320	9	128831097	-0.000372121	0.000803376	-0.463197	0.643224	-0.00160052	0.00108816	-1.47085	0.141332
rs10819108	9	128831126	-0.000704538	0.000804582	-0.875657	0.381217	-0.0015828	0.00109114	-1.45059	0.146896
rs999565	9	128835779	-0.000323629	0.000461987	-0.700515	0.483606	0.00106412	0.000626533	1.69843	0.0894285
rs117027056	9	128836362	-0.000482625	0.00156519	-0.30835	0.757817	3.8e-05	0.00212206	0.0179032	0.985716
rs4838322	9	128836559	-0.000385135	0.000435735	-0.883874	0.376765	0.000507986	0.000590721	0.859942	0.389822
rs4837036	9	128842857	-0.000521924	0.00051627	-1.01095	0.312041	-0.00104591	0.000699863	-1.49445	0.13506
rs7043882	9	128843312	-0.000181556	0.000631432	-0.28753	0.773707	0.00103708	0.000855942	1.21162	0.225657
rs10819112	9	128843485	-7.89e-05	0.000453897	-0.173739	0.862071	-0.000767865	0.000615299	-1.24795	0.212049
rs13288344	9	128846772	0.000924278	0.000434152	2.12893	0.0332609	0.00149398	0.000588611	2.53814	0.0111447
rs117410772	9	128849240	-0.000455925	0.00161114	-0.282983	0.77719	0.00145654	0.00218406	0.666895	0.50484
rs1420771	9	128849488	-0.000796469	0.000438144	-1.81783	0.0690917	-0.0015412	0.000593911	-2.595	0.00945966
rs10987148	9	128857311	0.000325437	0.00161614	0.201367	0.840412	-0.00297969	0.00219088	-1.36004	0.173817
rs12552226	9	128858795	-0.000419594	0.000503234	-0.833795	0.404397	-0.00112334	0.000682202	-1.64664	0.0996339
rs2416998	9	128863934	0.000410918	0.000683703	0.601018	0.547829	0.000775912	0.000926755	0.837235	0.402461
rs57669419	9	128873876	-0.000126735	0.00106051	-0.119503	0.904877	0.00153216	0.00143835	1.06522	0.286776
rs2417001	9	128879579	-0.000184844	0.000672784	-0.274746	0.783512	0.000219646	0.000912911	0.240599	0.809866
rs7871394	9	128880277	-0.000247363	0.000531794	-0.465148	0.641826	-0.000350349	0.000721002	-0.48592	0.627024
rs4838341	9	128880300	-0.000322001	0.000465839	-0.691229	0.489422	-0.000811844	0.000631729	-1.28511	0.198753
rs7858074	9	128883849	0.000632047	0.000458302	1.37911	0.167863	-6.42e-05	0.000621309	-0.103346	0.917688
rs1861716	9	128885548	-0.000249333	0.00057781	-0.431514	0.666095	-0.000335189	0.000783327	-0.427904	0.668721
rs10120791	9	128886013	0.000338706	0.000874745	0.387206	0.698604	0.000521211	0.00118545	0.439674	0.660173
rs74454684	9	128889487	-0.000157446	0.000639784	-0.246093	0.80561	-0.000451241	0.000867343	-0.520257	0.602885
rs10739667	9	128891984	0.000145564	0.000434213	0.335237	0.737446	-0.000261397	0.000588658	-0.444055	0.657003
rs2111366	9	128903880	-0.0006495	0.0004282	-1.51681	0.129315	0.000935255	0.000580559	1.61096	0.10719
rs116905066	9	128904740	-0.000659306	0.00195991	-0.336396	0.736573	0.00177019	0.00265674	0.666303	0.505218
rs4452912	9	128908468	-0.000558772	0.000723934	-0.771855	0.440201	-0.000615647	0.000981247	-0.627413	0.530389
rs117796849	9	128910600	-0.00219564	0.00114512	-1.91739	0.0551899	-0.00201694	0.00155225	-1.29936	0.193822
rs117115544	9	128913271	-0.000156958	0.0012179	-0.128875	0.897457	-0.00125607	0.00165123	-0.760688	0.446844
rs7469895	9	128916424	-0.000423413	0.000457752	-0.924984	0.354975	0.000923639	0.000620426	1.48872	0.136563
rs117676238	9	128917145	0.00225322	0.00111315	2.02418	0.0429525	0.000107154	0.00150897	0.0710112	0.943389
rs17355986	9	128920149	0.00037774	0.00141431	0.267085	0.789404	0.00102035	0.00191692	0.532289	0.594526
rs28612326	9	128926035	-6.11e-05	0.000448048	-0.136267	0.89161	0.00102208	0.000607385	1.68276	0.0924232
rs1536961	9	128937522	-8.24e-05	0.000452513	-0.182107	0.855499	-0.000324747	0.000613658	-0.529198	0.596669
rs2773368	9	128943913	0.00138973	0.000827593	1.67924	0.0931054	-0.000590671	0.00112219	-0.526354	0.598643
rs117169925	9	128944462	0.00200407	0.00122701	1.63329	0.102409	0.000966611	0.00166356	0.581049	0.561208
rs11790107	9	128952700	0.000176152	0.00046044	0.382574	0.702036	-5.15e-05	0.000624305	-0.0824266	0.934308
rs117398529	9	128955237	-0.00110838	0.00188205	-0.588922	0.555914	0.00590199	0.00255099	2.31361	0.0206901
rs10987191	9	128957168	-0.000753136	0.000857815	-0.877971	0.37996	0.00092553	0.00116247	0.796174	0.425932
rs11789479	9	128958610	0.00150629	0.000888223	1.69584	0.0899164	-0.000277442	0.00120431	-0.230375	0.8178
rs10819136	9	128966109	7.17e-06	0.000450233	0.0159306	0.98729	-0.000426337	0.000610394	-0.698462	0.484889
rs2773395	9	128969465	-0.000987849	0.000533786	-1.85065	0.0642215	-0.000593087	0.000723445	-0.81981	0.412325
rs116934200	9	128972432	-0.0028158	0.00168456	-1.67154	0.0946166	-0.00227231	0.00228313	-0.995264	0.319609
rs2094763	9	128975311	0.000736742	0.000713392	1.03273	0.301731	-0.000721169	0.000967188	-0.745635	0.455889
rs17272127	9	128980174	0.000882567	0.00109596	0.805294	0.420651	-0.000345014	0.00148584	-0.232201	0.816382
rs71497604	9	128982326	0.000231378	0.00172232	0.134341	0.893133	0.000494335	0.0023348	0.211725	0.832322
rs1106229	9	128987834	-0.000669449	0.00043239	-1.54825	0.121563	-8.27e-05	0.000586067	-0.141103	0.887789
rs1106228	9	128987898	-0.000142294	0.000679039	-0.209552	0.834017	-0.00165873	0.000920392	-1.8022	0.0715152
rs57023381	9	128990579	0.000652503	0.000874738	0.74594	0.455704	-0.000735637	0.00118588	-0.620331	0.53504
rs2773390	9	128990760	-0.000292093	0.000492959	-0.59253	0.553496	0.000477186	0.000668397	0.713927	0.475273
rs16928801	9	128990977	0.00434662	0.00169924	2.55798	0.0105286	0.00144617	0.00230327	0.627875	0.530086
rs16928802	9	128991622	0.000733788	0.000789029	0.929989	0.352378	0.000471445	0.00106967	0.440739	0.659402
rs71497606	9	128992169	0.000804346	0.000641932	1.25301	0.210204	0.00114561	0.000870267	1.31639	0.188043
rs1537007	9	128993174	-0.000650854	0.00145725	-0.446631	0.655142	0.000234821	0.00197587	0.118845	0.905398
rs1537010	9	128993470	-0.000872494	0.00144995	-0.601739	0.547348	-0.00011198	0.00196586	-0.0569619	0.954576
rs79236808	9	128999930	-1.5e-05	0.000602597	-0.0249556	0.98009	0.00128437	0.000817224	1.57163	0.116039
rs2809428	9	129001029	-0.000574155	0.000435365	-1.31879	0.187241	0.00131591	0.000590311	2.22919	0.0258022
rs117541257	9	129001163	-0.00029086	0.00119395	-0.243612	0.807531	-0.00305333	0.00161878	-1.88619	0.0592698
rs74663412	9	129003706	-0.00068074	0.00101461	-0.670939	0.50226	-0.00113826	0.00137521	-0.827696	0.407843
rs12003105	9	129010998	-0.00181777	0.00202034	-0.899731	0.368264	-0.00227725	0.00273917	-0.831366	0.405767
rs71497608	9	129015546	-0.000403711	0.00130486	-0.309391	0.757024	0.00126439	0.00177048	0.714148	0.475136
rs80182886	9	129022941	-0.00173915	0.0013874	-1.25354	0.210012	-0.000846348	0.00188096	-0.449955	0.652743
rs79688804	9	129025262	-0.00122815	0.00081185	-1.51277	0.130338	0.00198295	0.00110139	1.80041	0.0717968
rs62566819	9	129026473	-0.000515407	0.00110473	-0.466547	0.640824	-0.00170233	0.00149753	-1.13676	0.255641
rs16928843	9	129030818	0.000294487	0.000652222	0.451513	0.65162	0.00012396	0.000884304	0.140178	0.888519
rs2809436	9	129034533	0.000184736	0.000427056	0.432579	0.665321	0.00172154	0.000578966	2.97348	0.00294468
rs1888157	9	129037975	-0.000258987	0.000437518	-0.591944	0.553888	-0.0018032	0.000592943	-3.04109	0.00235743
rs62566825	9	129045545	-0.000485883	0.000478365	-1.01572	0.309765	-0.00113663	0.000648423	-1.75292	0.0796173
rs56996234	9	129046859	0.000789474	0.000640413	1.23276	0.217667	-0.00129146	0.000868415	-1.48715	0.136977
rs7875830	9	129053790	0.00112258	0.000825436	1.35998	0.173836	0.000580238	0.00111998	0.518077	0.604405
rs1317309	9	129056597	0.000887064	0.000493703	1.79676	0.0723752	0.000602088	0.000669149	0.899782	0.368237
rs4837051	9	129057800	0.000320529	0.000473399	0.67708	0.498356	-0.000239736	0.00064173	-0.373577	0.708719
rs61418348	9	129058642	-0.000797323	0.000510683	-1.56129	0.118457	-0.00111738	0.000692181	-1.61429	0.106465
rs7466244	9	129059870	0.00193476	0.000775261	2.49562	0.0125743	0.000302765	0.00105028	0.288271	0.773139
rs76746402	9	129065158	-0.00287841	0.00117536	-2.44897	0.014327	-0.000117121	0.00159247	-0.0735466	0.941371
rs147807708	9	129065936	0.000250411	0.00125505	0.199522	0.841854	-0.00216709	0.00170149	-1.27365	0.202789
rs79119678	9	129066773	0.000550953	0.00113462	0.485583	0.627263	-0.000706809	0.0015382	-0.459503	0.645873
rs10987240	9	129068118	0.000394026	0.000871389	0.452181	0.651139	-3.39e-05	0.00118129	-0.0286781	0.977121
rs62566854	9	129071067	1.87e-05	0.000537273	0.0347635	0.972268	0.000460012	0.000728402	0.631536	0.527691
rs504184	9	129074984	0.000792764	0.000467131	1.69709	0.08968	-0.000595972	0.00063314	-0.941296	0.346554
rs72758742	9	129076601	-0.000350929	0.000602491	-0.582464	0.560255	-0.000336525	0.000817178	-0.411813	0.680477
rs72758743	9	129081113	-0.00205166	0.00113842	-1.80219	0.0715164	0.000748693	0.00154372	0.484993	0.627682
rs7018862	9	129082009	0.000727773	0.000436626	1.66681	0.0955532	0.000624212	0.000591925	1.05455	0.291634
rs10760426	9	129103584	-0.000337983	0.000458253	-0.737548	0.46079	-0.000681678	0.000621143	-1.09746	0.272442
rs117159228	9	129115046	0.00147833	0.0013311	1.11061	0.266737	-0.00128159	0.00180465	-0.710163	0.477603
rs10435897	9	129117413	-0.00010901	0.00054447	-0.200212	0.841315	0.00031228	0.000738137	0.423065	0.672248
rs74640066	9	129124774	0.000979231	0.00115749	0.845995	0.397556	-0.000738937	0.00156857	-0.471091	0.637576
rs76416304	9	129143653	-0.00154108	0.00094746	-1.62654	0.103837	-0.000752872	0.00128458	-0.586083	0.55782
rs10987262	9	129150649	-0.000957355	0.000453705	-2.11008	0.0348521	-0.000275828	0.000615069	-0.44845	0.653829
rs113485919	9	129160371	0.000199249	0.00173551	0.114807	0.908598	0.00485999	0.00235316	2.06531	0.0388949
rs6478736	9	129162940	-0.000795904	0.00105665	-0.753234	0.45131	0.000274158	0.00143233	0.191407	0.848207
rs73668020	9	129164360	0.000552831	0.000634427	0.871387	0.383543	-0.00105094	0.000860026	-1.22199	0.221713
rs77818912	9	129165982	0.00153601	0.00186162	0.825092	0.40932	0.00478965	0.00252477	1.89706	0.0578206
rs10760430	9	129166088	0.000507386	0.000511358	0.992232	0.321085	-0.00052437	0.000693305	-0.756334	0.44945
rs10987268	9	129169981	-5.72e-05	0.000700185	-0.0817294	0.934862	0.000899644	0.000949129	0.947862	0.3432
rs112884871	9	129171444	0.00011614	0.00143598	0.0808785	0.935539	0.000447261	0.00194648	0.22978	0.818263
rs13286659	9	129177487	0.000508252	0.000739242	0.687531	0.491749	0.00036078	0.00100249	0.359882	0.718936
rs76721287	9	129181421	0.00106056	0.000734116	1.44468	0.148548	-0.000801233	0.000995114	-0.805167	0.420724
rs4837082	9	129187823	7.48e-05	0.000591449	0.126473	0.899358	0.000768576	0.000801809	0.958552	0.337785
rs59393129	9	129195708	-1.48e-05	0.000913779	-0.0162389	0.987044	2.03e-05	0.00123841	0.0163767	0.986934
rs77494448	9	129199459	-0.000527447	0.00115406	-0.457038	0.647644	-0.00295323	0.00156374	-1.88857	0.0589506
rs75630845	9	129218589	-0.00108551	0.00123222	-0.880941	0.378351	0.00087209	0.00167077	0.521967	0.601693
rs117394675	9	129224894	-0.000373279	0.00157103	-0.237602	0.81219	-0.00185311	0.00213073	-0.869706	0.384462
rs1468675	9	129231957	0.000571125	0.000479576	1.19089	0.233696	-0.000894343	0.000650325	-1.37522	0.169063
rs117457046	9	129232031	-0.00167414	0.0020979	-0.798005	0.424868	-0.00383343	0.00284358	-1.3481	0.177627
rs11793585	9	129260088	0.000784883	0.00105419	0.744539	0.456551	-0.00207597	0.00142913	-1.45261	0.146333
rs28591969	9	129260777	0.000160101	0.000553369	0.28932	0.772336	0.00126366	0.000750249	1.68432	0.0921209
rs3814127	9	129265742	0.000436362	0.000465074	0.938263	0.34811	-0.000918136	0.000630508	-1.45618	0.145343
rs7024765	9	129274091	0.00079205	0.000436075	1.81632	0.0693226	-0.00118032	0.000591147	-1.99666	0.0458628
rs73588826	9	129278840	0.000573933	0.00190597	0.301123	0.763321	-0.000822296	0.00258416	-0.318206	0.750329
rs16929091	9	129281970	-0.000340708	0.00214389	-0.15892	0.873732	-0.00206217	0.00290693	-0.709397	0.478079
rs77491296	9	129282783	-0.000376534	0.000962248	-0.391306	0.695571	0.00107324	0.00130439	0.82279	0.410628
rs953226	9	129286868	-0.000972255	0.000758301	-1.28215	0.199792	0.000621628	0.00102808	0.604647	0.545414
rs35714990	9	129287564	-0.000618472	0.000506902	-1.2201	0.222427	0.000862749	0.000687268	1.25533	0.209359
rs78919028	9	129290598	-0.00219321	0.00160723	-1.36459	0.172383	-0.00172752	0.00217945	-0.792641	0.427988
rs16929113	9	129292055	-0.000253129	0.000867144	-0.291911	0.770355	0.000865219	0.00117481	0.736475	0.461442
rs62578091	9	129294843	0.00344965	0.00153917	2.24124	0.025011	9.97e-05	0.00208687	0.0477671	0.961902
rs10819180	9	129302884	0.000365363	0.000438767	0.832704	0.405013	-0.000597251	0.000594638	-1.0044	0.315189
rs4448386	9	129306014	0.000875333	0.000471669	1.85582	0.0634801	-0.000904988	0.000639519	-1.41511	0.157038
rs55835701	9	129306139	-0.00103661	0.00134498	-0.770723	0.440872	0.00347319	0.00182343	1.90475	0.0568134
rs10819181	9	129310174	-0.000214625	0.000674768	-0.318073	0.75043	0.000798018	0.000914702	0.872436	0.382972
rs58527584	9	129313060	0.00102019	0.00199233	0.512058	0.608611	0.00290164	0.00270061	1.07444	0.282627
rs62578113	9	129313534	-0.000763949	0.000428279	-1.78377	0.0744627	0.000328126	0.000580631	0.56512	0.571992
rs78287666	9	129319275	-8.3e-06	0.00118673	-0.0069957	0.994418	-0.000247491	0.00160849	-0.153865	0.877716
rs76593561	9	129320108	0.000371973	0.00172004	0.216258	0.828787	0.00603427	0.00233203	2.58756	0.00966616
rs113275395	9	129321929	0.00182506	0.000981512	1.85943	0.0629666	-0.00163508	0.00132936	-1.22997	0.218708
rs13302133	9	129324453	-0.000670808	0.000854834	-0.784724	0.432616	-0.00086753	0.00115876	-0.74867	0.454057
rs10987357	9	129325501	-0.000115556	0.000525197	-0.220024	0.825853	-0.000339238	0.000712121	-0.476377	0.633806
rs10739680	9	129326532	0.000580688	0.000472327	1.22942	0.218915	-0.000713301	0.000640766	-1.1132	0.265623
rs16929131	9	129327423	0.000149632	0.000860423	0.173905	0.86194	0.00065659	0.00116616	0.563037	0.57341
rs28695213	9	129327992	0.000312993	0.000523062	0.598385	0.549584	-0.00159815	0.00070902	-2.25403	0.0241951
rs55795058	9	129329005	-0.000259974	0.000460807	-0.564171	0.572638	0.00114262	0.000624594	1.82938	0.067343
rs7044211	9	129337787	-0.000179294	0.000779758	-0.229935	0.818142	0.000534098	0.00105683	0.505378	0.613294
rs62578120	9	129340496	0.00209291	0.000871655	2.40107	0.0163477	-0.000382262	0.0011817	-0.323486	0.746328
rs113225444	9	129348693	0.000865015	0.00160215	0.53991	0.58926	0.00244535	0.0021715	1.12611	0.260119
rs12682999	9	129349127	0.00117192	0.00117448	0.997823	0.318366	0.00103987	0.00159253	0.652962	0.513781
rs72760779	9	129362240	-0.000181676	0.000487934	-0.372336	0.709643	0.000939748	0.000661373	1.42091	0.155345
rs80287356	9	129373516	-0.00309477	0.00154692	-2.0006	0.0454365	-0.00524427	0.00209615	-2.50186	0.0123548
rs75894916	9	129377162	-0.00134198	0.00110191	-1.21787	0.223275	-0.000836981	0.00149386	-0.560281	0.575288
rs2235057	9	129377396	-0.000574339	0.000476503	-1.20532	0.22808	-0.000175614	0.000646314	-0.271717	0.78584
rs72760783	9	129378583	0.000822447	0.000923415	0.890658	0.373113	0.000596386	0.00125129	0.476618	0.633635
rs10760442	9	129383900	0.000807147	0.000441838	1.82679	0.0677317	-0.000742697	0.000599002	-1.23989	0.215017
rs12342373	9	129402567	-3.41e-05	0.000756397	-0.0450602	0.964059	-0.00180234	0.00102546	-1.75759	0.078819
rs77673310	9	129402969	0.000988576	0.00112136	0.881591	0.377999	-0.000307952	0.00152014	-0.202582	0.839462
rs72760798	9	129409117	0.00112492	0.000564885	1.99142	0.0464356	-0.00086977	0.000766252	-1.1351	0.256336
rs12555734	9	129411242	0.000126807	0.000504202	0.251501	0.801427	0.00185923	0.000683527	2.72006	0.00652743
rs184827550	9	129413261	-0.00143581	0.00156428	-0.917874	0.358686	-0.00270252	0.00212019	-1.27466	0.202431
rs4144233	9	129414169	0.000679968	0.000428658	1.58627	0.112679	-0.000539882	0.000581104	-0.929062	0.352858
rs79111028	9	129414510	0.00115391	0.000560933	2.05713	0.039675	-0.000332911	0.000760492	-0.437758	0.661562
rs13289694	9	129417731	-0.000493192	0.000428641	-1.15059	0.249901	0.000544014	0.000580999	0.936341	0.349098
rs7857133	9	129420636	-0.000465381	0.000431233	-1.07919	0.280505	-7.63e-05	0.000585151	-0.130457	0.896205
rs61185870	9	129420849	-0.00200474	0.000752495	-2.66412	0.00771935	0.000524103	0.00102018	0.513736	0.607437
rs75477022	9	129427666	-3.72e-05	0.00176101	-0.0211178	0.983152	0.00488333	0.00238677	2.046	0.0407568
rs117166072	9	129433205	0.00158256	0.00126311	1.25291	0.21024	-0.00304583	0.00171244	-1.77865	0.0752988
rs4837104	9	129433929	0.000978964	0.00112743	0.868315	0.385223	0.0017071	0.00152854	1.11681	0.264076
rs72762523	9	129436525	0.00137926	0.000715729	1.92706	0.0539725	0.00160865	0.000970512	1.65753	0.0974135
rs4837105	9	129438861	-0.000669282	0.00192512	-0.347658	0.728098	0.00516526	0.00260961	1.97932	0.0477811
rs3861877	9	129446591	0.00133509	0.000467231	2.85744	0.00427099	0.00102035	0.000633295	1.61118	0.107141
rs10987410	9	129448120	-0.000728534	0.000660381	-1.1032	0.26994	-0.000124523	0.000896054	-0.138968	0.889476
rs10987411	9	129450439	0.000595423	0.000431177	1.38093	0.167303	0.000765593	0.000584507	1.30981	0.190261
rs10987413	9	129459438	0.00141194	0.00046192	3.05667	0.00223834	0.00117256	0.000626225	1.87243	0.0611478
rs28687510	9	129459662	-0.00149383	0.000665513	-2.24463	0.0247928	-0.000287917	0.000902258	-0.319107	0.749646
rs867559	9	129465325	-7.51e-05	0.000536834	-0.139973	0.888682	-0.000109412	0.000727693	-0.150354	0.880485
rs869499	9	129466185	0.0012776	0.00079072	1.61575	0.10615	7.25e-05	0.00107185	0.0676848	0.946037
rs13292976	9	129467340	0.000707976	0.000430663	1.64392	0.100194	0.00130952	0.000583982	2.2424	0.0249362
rs76067522	9	129467424	0.000386397	0.000876104	0.44104	0.659184	-0.000852668	0.0011873	-0.718155	0.472662
rs78997986	9	129467431	-0.000716029	0.000925589	-0.773593	0.439172	3.45e-05	0.00125524	0.0275169	0.978047
rs115537461	9	129467905	0.000294891	0.000854562	0.345079	0.730035	0.00127196	0.00115854	1.0979	0.272251
rs13299536	9	129468586	-0.000253337	0.000891036	-0.284318	0.776167	0.000790461	0.00120804	0.654336	0.512896
rs10819197	9	129469433	0.00117867	0.000441465	2.6699	0.00758785	0.0017442	0.000598528	2.91416	0.00356674
rs3861881	9	129473464	0.000604767	0.000426846	1.41683	0.156534	0.00141642	0.000578762	2.44733	0.0143925
rs75772563	9	129474409	0.00141289	0.00173419	0.814729	0.415228	-0.000107496	0.00235225	-0.0456993	0.96355
rs62580160	9	129475179	0.00103686	0.000437582	2.36952	0.0178116	0.00145986	0.000593405	2.46014	0.0138888
rs118076171	9	129479893	-0.00016253	0.00127935	-0.127041	0.898908	0.00180404	0.00173428	1.04023	0.298236
rs3850586	9	129486982	-8.03e-05	0.000459624	-0.174786	0.861248	-0.000287686	0.000623135	-0.461675	0.644315
rs7860398	9	129492098	0.000796109	0.000638437	1.24697	0.212411	-0.000467883	0.00086547	-0.540611	0.588776
rs77626199	9	129496039	-0.00356197	0.00120539	-2.95503	0.00312663	-0.00193651	0.00163423	-1.18497	0.236029
rs62580202	9	129498149	0.00303344	0.00166521	1.82166	0.0685077	0.00346834	0.00225833	1.5358	0.124588
rs67001150	9	129501823	0.000117057	0.000886636	0.132023	0.894966	0.000496295	0.00120218	0.412828	0.679733
rs10125011	9	129506906	-3.92e-05	0.000514033	-0.0763121	0.939171	0.000593508	0.000696891	0.85165	0.394409
rs34425544	9	129508022	0.000829034	0.0010424	0.795313	0.426432	0.00202239	0.00141353	1.43074	0.152507
rs34219055	9	129510763	0.000532732	0.000548816	0.970694	0.331701	-0.000144366	0.000744035	-0.194032	0.846151
rs76043352	9	129510793	-0.000812221	0.00127441	-0.637333	0.523909	-3.15e-05	0.00172761	-0.01825	0.985439
rs913715	9	129512669	0.000335645	0.000464561	0.722498	0.469989	0.000363193	0.00062964	0.576827	0.564057
rs113434592	9	129513836	0.00145906	0.0012001	1.21579	0.224068	-0.000196082	0.001627	-0.120518	0.904073
rs35196838	9	129517441	5.34e-05	0.000611652	0.0872848	0.930445	0.000113236	0.000829434	0.136522	0.891409
rs7858544	9	129524753	9.61e-05	0.000547262	0.175652	0.860568	0.000289741	0.000742044	0.390463	0.696195
rs12376777	9	129525706	-0.000150404	0.000507506	-0.296359	0.766956	1.92e-05	0.000687964	0.0278962	0.977745
rs16929292	9	129533016	0.00111627	0.00112458	0.992613	0.3209	0.000856899	0.00152447	0.562095	0.574052
rs117034637	9	129536241	-0.000891024	0.00117414	-0.758875	0.447928	-0.00216109	0.00159193	-1.35753	0.174614
rs6478755	9	129544443	-0.000184369	0.000521723	-0.353385	0.7238	-0.000612263	0.000707321	-0.865608	0.386706
rs72762557	9	129545083	0.000409884	0.000945448	0.433534	0.664627	0.00200632	0.00128172	1.56533	0.117506
rs72762558	9	129546980	-0.00048423	0.00121293	-0.399224	0.689728	0.00139073	0.00164422	0.845833	0.397647
rs79517304	9	129560978	0.000210669	0.00122206	0.172389	0.863132	-5.04e-05	0.0016577	-0.0304119	0.975739
rs115885073	9	129565100	0.00308063	0.00112928	2.72796	0.00637319	0.00106391	0.00153078	0.695011	0.487049
rs72762564	9	129565371	-0.000207811	0.000508528	-0.408652	0.682795	0.00104161	0.000689419	1.51085	0.130826
rs1329407	9	129571638	0.000269349	0.000506937	0.531327	0.595193	9.15e-05	0.00068753	0.133156	0.89407
rs56020663	9	129578732	0.00121695	0.000893764	1.3616	0.173324	0.00316897	0.0012119	2.61488	0.00892634
rs117966480	9	129582226	0.0016958	0.00164361	1.03175	0.302189	0.00164543	0.00222728	0.738761	0.460053
rs75414816	9	129591780	0.000837717	0.000880163	0.951775	0.341212	0.00112948	0.00119353	0.946334	0.343979
rs3118994	9	129595895	-2.36e-05	0.000501019	-0.0471538	0.962391	-0.00123919	0.000679364	-1.82405	0.0681461
rs7033036	9	129600945	-9.77e-05	0.000777366	-0.12567	0.899993	-0.000827687	0.00105427	-0.785079	0.432408
rs10819237	9	129602254	-1.22e-05	0.000504587	-0.024215	0.980681	-0.0010523	0.0006843	-1.53777	0.124105
rs62580215	9	129603794	0.000353508	0.00123031	0.287333	0.773858	0.000747612	0.00166833	0.448121	0.654066
rs72762573	9	129612996	0.000441076	0.00127729	0.345321	0.729853	0.000159614	0.00173192	0.0921603	0.926571
rs10819240	9	129614851	-0.00112065	0.000485989	-2.30593	0.0211155	-0.000206739	0.000658891	-0.313768	0.753697
rs111334142	9	129615143	0.00105384	0.0012393	0.85035	0.395131	0.000489157	0.00168021	0.291129	0.770953
rs75226787	9	129616064	-0.00143915	0.00101601	-1.41646	0.156641	0.00284585	0.00137706	2.06662	0.0387708
rs1391482	9	129616168	-0.00114244	0.000469043	-2.43569	0.0148642	-0.000578085	0.000635848	-0.909157	0.363268
rs10733686	9	129616938	-0.000934578	0.00043917	-2.12806	0.0333333	-0.000384352	0.000595426	-0.645508	0.518598
rs72762579	9	129621313	8.82e-05	0.000753424	0.117103	0.906778	0.000556144	0.00102129	0.544551	0.586063
rs117603246	9	129627879	-0.00126168	0.00175977	-0.71696	0.473399	-0.00459097	0.00238522	-1.92476	0.0542602
rs10760462	9	129627918	0.000657126	0.00133823	0.49104	0.623399	0.00133064	0.00181441	0.733374	0.463331
rs10819242	9	129630126	-0.00201766	0.00071395	-2.82605	0.00471286	-0.0021062	0.000968023	-2.17578	0.0295728
rs79106760	9	129632837	-0.000205097	0.000882447	-0.232418	0.816214	-0.00291293	0.00119626	-2.43504	0.0148906
rs74824065	9	129644607	0.00046259	0.000879814	0.525782	0.59904	0.00052143	0.00119276	0.437162	0.661994
rs571606	9	129647028	-0.00138503	0.000632111	-2.19112	0.0284437	-0.000164983	0.000857118	-0.192485	0.847362
rs4836555	9	129670028	0.0015319	0.00047824	3.20319	0.00135927	0.000827117	0.000648382	1.27566	0.202075
rs4837118	9	129670692	-0.00103843	0.000462621	-2.24467	0.0247903	0.000311562	0.000627101	0.496829	0.61931
rs75845729	9	129688299	-0.00105133	0.00191923	-0.547785	0.58384	0.000696479	0.00260109	0.267765	0.788881
rs720342	9	129700736	0.00154877	0.00158022	0.980101	0.327037	-0.00296315	0.00214279	-1.38285	0.166712
rs75335210	9	129708204	0.00123044	0.00186752	0.658865	0.509983	5.61e-05	0.00253148	0.0221617	0.982319
rs79223543	9	129722163	-0.00178262	0.00155449	-1.14675	0.251485	-0.000246222	0.00210742	-0.116835	0.906991
rs112060121	9	129726149	-0.0021148	0.00127502	-1.65865	0.0971884	-0.00177237	0.00172856	-1.02534	0.305203
rs2417043	9	129730625	0.000877274	0.000532887	1.64627	0.0997097	-0.000253719	0.000722469	-0.351183	0.725451
rs62578943	9	129734008	-8.48e-05	0.00127409	-0.0665685	0.946925	0.000697782	0.00172733	0.403965	0.686238
rs55760117	9	129740272	0.00154411	0.00203092	0.7603	0.447076	0.000336874	0.00275504	0.122276	0.902681
rs77738809	9	129740429	0.00199077	0.00191758	1.03817	0.299193	0.00112973	0.00259936	0.434617	0.663841
rs10819260	9	129752239	-0.001315	0.000507181	-2.59276	0.00952125	-0.000867554	0.000687658	-1.26161	0.207091
rs114062262	9	129765908	-0.00223413	0.00195863	-1.14066	0.254011	-0.000436033	0.0026547	-0.16425	0.869535
rs118083601	9	129785555	0.00485442	0.00210576	2.30531	0.0211499	0.00103687	0.00285452	0.363237	0.716428
rs73668462	9	129789112	0.000353975	0.000888082	0.398584	0.6902	0.000441261	0.00120413	0.366456	0.714025
rs34589315	9	129789118	-0.00231818	0.000910298	-2.54662	0.0108778	-0.00181795	0.00123398	-1.47325	0.140685
rs78512538	9	129790704	-0.00127306	0.00128244	-0.992683	0.320865	-0.000358105	0.00173901	-0.205925	0.836849
rs117590857	9	129798838	0.00269009	0.00174719	1.53966	0.123643	0.00187469	0.00236909	0.791311	0.428763
rs7023617	9	129820741	0.000686704	0.000844446	0.8132	0.416104	0.00156571	0.00114486	1.3676	0.171438
rs117960101	9	129824030	-0.00058205	0.00167293	-0.347922	0.727899	3.07e-05	0.00226869	0.0135292	0.989206
rs10987558	9	129846095	-0.00178317	0.00115636	-1.54205	0.123062	-0.00200933	0.00156797	-1.28148	0.200026
rs116846258	9	129856437	0.0028553	0.00123928	2.30401	0.021223	0.00230794	0.00167984	1.3739	0.169474
rs10987561	9	129863407	-0.00285939	0.00111311	-2.56884	0.0102044	-0.00354962	0.0015089	-2.35245	0.0186508
rs74514309	9	129865690	-3.5e-05	0.000990849	-0.0352807	0.971856	0.00255223	0.00134348	1.89971	0.0574724
rs999092	9	129868109	0.00197874	0.000428024	4.62296	3.78e-06	0.000462976	0.000580227	0.797923	0.424916
rs117574231	9	129871971	0.000518173	0.00183929	0.281724	0.778155	0.00269345	0.00249445	1.07978	0.280243
rs78683543	9	129886824	-0.000408813	0.000886397	-0.461208	0.64465	-0.00319469	0.00120159	-2.65871	0.00784452
rs72764389	9	129893154	-0.000709627	0.00118699	-0.597835	0.549951	-0.000255255	0.00160869	-0.158673	0.873927
rs1768375	9	129905418	4.21e-05	0.00173502	0.024239	0.980662	-0.00125126	0.00235321	-0.531726	0.594916
rs111840823	9	129928773	-0.0018385	0.00177582	-1.03529	0.300533	-0.00165166	0.00240768	-0.685998	0.492715
rs72766204	9	129934710	-0.000193714	0.00132163	-0.146573	0.883469	-0.000456587	0.00179079	-0.254964	0.798751
rs7018973	9	129935451	0.000274492	0.00131969	0.207997	0.835231	0.000405801	0.00179053	0.226638	0.820706
rs35901201	9	129935472	-0.000762146	0.00102433	-0.744045	0.45685	-0.0010984	0.00138847	-0.791091	0.428892
rs115466261	9	129936015	0.000977883	0.00163945	0.596469	0.550863	-0.00107821	0.00222227	-0.485187	0.627544
rs55918931	9	129937020	0.00121979	0.00188494	0.647124	0.517552	0.00339219	0.00255475	1.3278	0.184246
rs3739555	9	129940416	0.000546484	0.000560409	0.975151	0.329486	-0.000468576	0.000759619	-0.616857	0.53733
rs3780326	9	129945945	-0.000841734	0.000476714	-1.7657	0.0774471	0.000340946	0.0006462	0.527617	0.597766
rs10819272	9	129954334	-0.00148011	0.000433979	-3.41055	0.000648412	-0.00043304	0.00058824	-0.736162	0.461633
rs117407189	9	129959006	-0.00455201	0.0013997	-3.25214	0.0011455	-0.00435486	0.00189702	-2.29564	0.0216973
rs35446078	9	129964137	-0.00167741	0.000706136	-2.37547	0.0175271	-5.52e-05	0.000957375	-0.0576498	0.954028
rs34617474	9	129973578	-0.00185392	0.000820186	-2.26037	0.0237991	-0.000754815	0.00111271	-0.678358	0.497545
rs78835451	9	129995903	0.000275316	0.00168378	0.163511	0.870116	-0.00208846	0.00228294	-0.914812	0.360291
rs78354906	9	130001734	0.00227691	0.00199361	1.14211	0.253411	-0.00055986	0.00270257	-0.207158	0.835887
rs117395090	9	130029017	-0.00136896	0.00179293	-0.763535	0.445145	-0.00403803	0.00243022	-1.66159	0.0965954
rs2812294	9	130035047	0.00190821	0.000477264	3.99822	6.38e-05	0.000830762	0.00064719	1.28364	0.199268
rs116993684	9	130040071	0.00107008	0.00153913	0.695249	0.4869	8.68e-05	0.0020863	0.0416168	0.966804
rs1333005	9	130042369	0.000612272	0.00152078	0.402604	0.68724	5.55e-05	0.00206238	0.0269257	0.978519
rs10987587	9	130046379	-0.00159427	0.000531411	-3.00008	0.00269934	-0.00153746	0.000720456	-2.13401	0.0328424
rs117545241	9	130050126	-0.00148416	0.00170575	-0.870091	0.384251	-0.000244418	0.00231222	-0.105707	0.915815
rs78542232	9	130055654	0.00198529	0.001952	1.01706	0.309128	0.00177001	0.00264662	0.668783	0.503634
rs2779723	9	130059324	0.00204549	0.000496998	4.11568	3.86e-05	0.000672233	0.000673855	0.997594	0.318477
rs17378510	9	130060326	-0.00161218	0.000639705	-2.52019	0.0117297	-0.00126174	0.000867272	-1.45484	0.145715
rs11792519	9	130061054	-0.000479286	0.00050088	-0.956889	0.338624	5.46e-05	0.000678799	0.0804081	0.935913
rs72766233	9	130071559	0.000218077	0.00100636	0.216698	0.828444	-0.000154054	0.00136409	-0.112935	0.910082
rs72766242	9	130074928	0.001006	0.00184898	0.544082	0.586386	0.00331561	0.00250655	1.32278	0.18591
rs75772471	9	130077213	2.54e-05	0.00184591	0.0137551	0.989025	0.000124971	0.00250253	0.0499378	0.960172
rs41486950	9	130087650	0.00183395	0.000562535	3.26016	0.00111362	0.000645514	0.000762734	0.846316	0.397377
rs10819274	9	130093904	-0.000619446	0.000429074	-1.44368	0.14883	-0.000466775	0.000581603	-0.802567	0.422226
rs78013498	9	130095196	0.00129887	0.00129074	1.0063	0.314272	-0.000877615	0.00175043	-0.501372	0.61611
rs4130590	9	130107964	-3.4e-07	0.000429439	-0.000792294	0.999368	-0.000479978	0.000582109	-0.82455	0.409628
rs78563134	9	130119426	-0.00101964	0.000937867	-1.08719	0.276954	-0.00283554	0.00127134	-2.23034	0.0257254
rs7027153	9	130125963	-0.00070732	0.000430576	-1.64273	0.10044	-0.000160461	0.000583748	-0.274881	0.783408
rs117011728	9	130142754	-0.000742611	0.000953563	-0.778774	0.436113	-0.00268453	0.00129255	-2.07692	0.03781
rs10819283	9	130143113	0.00112144	0.000956772	1.1721	0.241156	0.000388736	0.00129703	0.299713	0.764397
rs7864853	9	130155331	-0.000817629	0.000430456	-1.89945	0.0575063	-0.000350795	0.000583585	-0.601104	0.547771
rs3808838	9	130157934	0.000519686	0.000541509	0.9597	0.337207	0.000237491	0.000734174	0.323481	0.746331
rs3824414	9	130166857	0.000449262	0.00043318	1.03713	0.299678	-0.000214661	0.000587227	-0.365551	0.7147
rs6635	9	130169874	0.000129403	0.000438702	0.294967	0.768019	0.000329216	0.000594692	0.553591	0.579859
rs10987639	9	130172485	-0.000871691	0.000531772	-1.63922	0.101169	-0.000347329	0.000720824	-0.481851	0.629912
rs113267156	9	130181149	-0.00140907	0.00122614	-1.14919	0.250478	0.000549367	0.00166191	0.330563	0.740975
rs10819291	9	130186700	-0.000758318	0.000702818	-1.07897	0.280603	-4.68e-06	0.000952503	-0.00491578	0.996078
rs13292096	9	130191186	0.000281406	0.000431944	0.651489	0.514731	-3.05e-05	0.000585479	-0.0521001	0.958449
rs77312492	9	130195740	0.000675713	0.00156685	0.431256	0.666283	-0.00199562	0.00212376	-0.939662	0.347392
rs4504745	9	130197414	0.000286893	0.000434989	0.65954	0.50955	5.64e-05	0.000589619	0.0956533	0.923796
rs117418866	9	130197778	-0.00317068	0.00158883	-1.99561	0.0459776	-0.000565378	0.00215436	-0.262435	0.792986
rs117198854	9	130203303	0.00370457	0.00199079	1.86086	0.0627652	-0.00118356	0.00269895	-0.438525	0.661006
rs151218737	9	130207072	0.00115957	0.00161629	0.717426	0.473112	0.000377702	0.002191	0.172388	0.863133
rs1139400	9	130210111	0.000180427	0.000439056	0.410944	0.681114	0.000123892	0.000595171	0.208161	0.835103
rs2247310	9	130213110	0.000241722	0.00043228	0.559179	0.57604	-2.34e-05	0.000585922	-0.0399809	0.968108
rs10819295	9	130235053	-0.00029091	0.000575704	-0.505312	0.61334	-0.000275955	0.000780692	-0.353474	0.723733
rs117506176	9	130237050	-0.00225217	0.00116749	-1.92907	0.0537232	-0.00095662	0.00158301	-0.604306	0.545641
rs56131876	9	130241877	0.00112706	0.00114369	0.98546	0.324399	0.0052708	0.00155048	3.39946	0.00067529
rs116978231	9	130252863	0.00150829	0.00148533	1.01546	0.309887	-0.000663065	0.00201353	-0.329305	0.741925
rs2248822	9	130259618	-0.000373288	0.000511313	-0.730057	0.465356	-0.00132937	0.000693112	-1.91797	0.0551163
rs74414790	9	130266394	-5.66e-05	0.000872552	-0.0648511	0.948293	-0.000969653	0.00118293	-0.819701	0.412387
rs2244830	9	130272006	0.000587062	0.000485757	1.20855	0.226836	0.000571966	0.000658515	0.868569	0.385084
rs41305453	9	130294187	0.00107141	0.00123825	0.865261	0.386896	-0.000963417	0.00167848	-0.573981	0.565981
rs2247374	9	130297246	-0.000396222	0.000551261	-0.718756	0.472292	0.00046479	0.000747447	0.621837	0.534049
rs75298350	9	130299572	-0.00185452	0.000958175	-1.93547	0.0529333	-0.00186652	0.00129874	-1.43717	0.150669
rs59310107	9	130300407	0.000115441	0.000745758	0.154797	0.876982	-0.00120848	0.00101054	-1.19588	0.231745
rs76589843	9	130302249	-0.00235018	0.00184543	-1.27351	0.202837	-0.00536152	0.00250229	-2.14264	0.0321425
rs76057275	9	130306737	0.000989443	0.00159258	0.621281	0.534415	0.00344162	0.00215862	1.59436	0.110857
rs56329524	9	130308980	-0.00175824	0.00138527	-1.26924	0.204358	-0.000345145	0.00187796	-0.183787	0.854181
rs2257055	9	130311404	-0.000134853	0.000426786	-0.315974	0.752023	0.000683793	0.000578653	1.1817	0.237326
rs76707018	9	130312080	0.00130995	0.00178144	0.735333	0.462137	0.00301458	0.00241494	1.2483	0.211921
rs7035401	9	130313173	-0.000670503	0.000611936	-1.09571	0.273207	-0.00206001	0.000829336	-2.48392	0.0129949
rs77264738	9	130317511	0.00108824	0.00127669	0.852395	0.393996	0.00187736	0.0017321	1.08386	0.278427
rs2253355	9	130318118	0.000519262	0.000429551	1.20885	0.226722	0.000992215	0.000582406	1.70365	0.0884475
rs2253112	9	130320119	0.000590909	0.000474378	1.24565	0.212894	0.00103981	0.000643107	1.61685	0.105911
rs73601513	9	130322162	0.000520252	0.00133273	0.390365	0.696267	0.00153234	0.00180721	0.847905	0.396492
rs2249861	9	130323809	0.000497971	0.000472921	1.05297	0.292356	0.000366325	0.000641159	0.571348	0.567764
rs2249706	9	130325323	0.000166914	0.000429271	0.388831	0.697402	0.000892982	0.000581698	1.53513	0.124753
rs117800098	9	130326872	-0.00125922	0.00107703	-1.16916	0.242341	-0.00277217	0.00146023	-1.89844	0.0576387
rs117987929	9	130329087	-0.000912003	0.00181203	-0.503304	0.614751	0.00136658	0.00245785	0.556007	0.578207
rs78296608	9	130334743	0.00297868	0.00159443	1.86818	0.0617378	0.00394244	0.00216239	1.82319	0.0682757
rs10760490	9	130335418	-0.00060834	0.000574499	-1.05891	0.289644	-0.00208904	0.000778696	-2.68275	0.00730245
rs79214129	9	130356288	-0.000209814	0.00102255	-0.205187	0.837426	-0.00241445	0.00138624	-1.74172	0.0815578
rs7852204	9	130373596	3.82e-05	0.000428536	0.089162	0.928953	-0.000815704	0.000580904	-1.4042	0.160261
rs36081179	9	130402180	0.000123185	0.000752364	0.163731	0.869943	0.00140763	0.00102011	1.37988	0.167626
rs79654004	9	130407659	0.00141034	0.0015644	0.901522	0.367311	0.0004841	0.00212128	0.228211	0.819482
rs79872606	9	130408338	0.00131765	0.00141847	0.928924	0.352929	0.00337127	0.00192296	1.75317	0.0795745
rs116963500	9	130414398	-0.000532344	0.00111554	-0.477208	0.633214	-0.00119883	0.00151228	-0.792728	0.427937
rs77752315	9	130421104	0.00165021	0.00146574	1.12586	0.260226	0.00362534	0.00198733	1.82423	0.0681189
rs7036307	9	130425777	0.00257201	0.00171702	1.49795	0.134147	0.00315478	0.00232804	1.35512	0.175379
rs117911387	9	130446836	0.00142174	0.00101147	1.40563	0.159836	-0.000469244	0.0013712	-0.342214	0.73219
rs12171699	9	130455691	0.000390608	0.000847536	0.460875	0.644888	0.00142698	0.00114912	1.2418	0.21431
rs117856651	9	130459334	0.0015453	0.00155145	0.996036	0.319234	0.00301804	0.00210347	1.43479	0.151348
rs497632	9	130475442	0.000110039	0.000438197	0.251117	0.801724	-0.00105801	0.000594159	-1.78069	0.0749644
rs61745122	9	130476667	0.000652065	0.00123656	0.527322	0.59797	-0.000862091	0.00167667	-0.514169	0.607134
rs504434	9	130477768	0.000265153	0.000426813	0.621239	0.534443	2.68e-05	0.000578523	0.0462448	0.963115
rs117481713	9	130484551	-9.09e-05	0.0013519	-0.0672613	0.946374	0.000349804	0.00183285	0.190852	0.848641
rs142193455	9	130488607	0.00131232	0.00164531	0.797614	0.425095	-0.00151358	0.00222888	-0.679076	0.49709
rs146364931	9	130488631	-0.00112901	0.00212342	-0.531695	0.594937	-0.000692907	0.00287872	-0.2407	0.809788
rs13298768	9	130489743	-0.00049396	0.000430134	-1.14839	0.25081	-0.000442975	0.000583021	-0.759792	0.447379
rs4837178	9	130493488	0.00229917	0.00194828	1.1801	0.23796	0.00246592	0.00264188	0.933398	0.350615
rs114990094	9	130494486	0.00147484	0.00186958	0.788863	0.430193	0.000838281	0.00253403	0.330809	0.740789
rs538066	9	130494957	0.00344828	0.00178746	1.92916	0.0537123	0.00379863	0.0024235	1.56742	0.117019
rs72752823	9	130497180	-0.000274246	0.000570608	-0.48062	0.630787	-0.000109153	0.000773538	-0.141109	0.887784
rs75281771	9	130506137	-4.67e-05	0.0014851	-0.0314398	0.974919	-0.00196906	0.00201305	-0.978149	0.328002
rs2233505	9	130509439	-0.000249478	0.00148175	-0.168368	0.866294	-0.00185467	0.00200889	-0.923231	0.355887
rs2233502	9	130511981	0.00139142	0.000807944	1.72217	0.085039	0.00193705	0.00109542	1.76831	0.0770104
rs74646479	9	130515828	0.00141724	0.00154378	0.918035	0.358601	0.0014059	0.00209301	0.671711	0.501768
rs10819305	9	130517973	0.000174066	0.000434938	0.400207	0.689004	9.19e-05	0.000589861	0.155849	0.876152
rs113723633	9	130522991	-0.00463993	0.00171301	-2.70863	0.00675644	0.00084064	0.00232301	0.361875	0.717446
rs35019975	9	130523904	0.000732224	0.00152416	0.480411	0.630936	0.00118435	0.00206634	0.573162	0.566536
rs117772177	9	130525402	-0.00261031	0.00117766	-2.21653	0.0266558	-0.00296029	0.00159671	-1.854	0.0637404
rs10739694	9	130526605	-0.000991562	0.000433877	-2.28535	0.0222929	-0.000818451	0.000588121	-1.39164	0.164034
rs10760499	9	130532599	0.000755863	0.000446799	1.69173	0.0906987	0.000604214	0.000605756	0.997455	0.318545
rs56064262	9	130532928	0.000735514	0.00164995	0.445779	0.655757	0.00355704	0.00223632	1.59058	0.111706
rs913989	9	130532988	-0.00102115	0.000433988	-2.35295	0.0186256	-0.000877143	0.000588338	-1.49088	0.135993
rs60419096	9	130533361	0.0012462	0.00175475	0.710185	0.47759	0.00164144	0.00237949	0.68983	0.490301
rs10760500	9	130536717	-0.000917948	0.000431748	-2.12612	0.033494	-0.000756111	0.000585249	-1.29195	0.196377
rs3217751	9	130552915	0.00100417	0.000432993	2.31913	0.0203884	0.000456413	0.000587019	0.77751	0.436858
rs1054774	9	130554998	0.000949666	0.000434433	2.18599	0.0288172	0.000429501	0.000588991	0.729214	0.465871
rs1544105	9	130562725	0.00113665	0.000430234	2.64193	0.00824402	0.000631652	0.000583276	1.08294	0.278837
rs10760502	9	130565267	-0.000885825	0.000448393	-1.97556	0.048206	-0.000453754	0.000607961	-0.746354	0.455454
rs200893897	9	130572046	0.000999163	0.00187682	0.532371	0.594469	0.00239607	0.00254487	0.941527	0.346436
rs35789560	9	130575515	0.00233119	0.00210832	1.10571	0.268855	0.00369758	0.00285946	1.2931	0.195976
rs4451422	9	130576597	0.000895854	0.000431862	2.0744	0.0380431	0.00040036	0.000585399	0.68391	0.494032
rs41316968	9	130580082	0.00347103	0.00166094	2.0898	0.0366364	0.00165475	0.00225171	0.734888	0.462408
rs10987746	9	130580093	0.000834994	0.00042397	1.96947	0.0489006	0.00122129	0.000574788	2.12477	0.0336066
rs3739817	9	130586688	0.000548342	0.000774084	0.708375	0.478713	0.00109344	0.00104943	1.04194	0.297442
rs41322046	9	130588091	-0.0038114	0.00160842	-2.36966	0.0178052	-0.00395548	0.00217964	-1.81474	0.0695645
rs10760505	9	130589853	0.00123996	0.000433664	2.85928	0.00424639	0.000394103	0.000587941	0.67031	0.502661
rs117826776	9	130591537	-0.00251232	0.00114025	-2.2033	0.0275746	-0.00246957	0.00154637	-1.59701	0.110265
rs11792480	9	130598125	-0.00084997	0.000444561	-1.91193	0.0558861	-0.000784336	0.000602639	-1.3015	0.193087
rs2005129	9	130599958	-0.000161857	0.000783408	-0.206606	0.836318	0.000489117	0.00106207	0.46053	0.645136
rs41432051	9	130602230	0.00353315	0.000748815	4.71832	2.38e-06	0.00472045	0.00101489	4.65117	3.3e-06
rs11789912	9	130605739	0.00621198	0.00171431	3.62361	0.000290571	0.00720143	0.00232358	3.09928	0.00194007
rs12551892	9	130607712	0.00252626	0.000837161	3.01765	0.00254766	0.00352001	0.00113478	3.10193	0.00192281
rs41422444	9	130610725	0.0021749	0.00153912	1.41308	0.157632	0.0027947	0.00208619	1.33962	0.18037
rs12379490	9	130612218	0.00367149	0.000804313	4.56476	5e-06	0.00335653	0.00109068	3.07746	0.00208788
rs117833280	9	130613266	-0.000116669	0.00147835	-0.0789186	0.937097	-0.000638744	0.0020049	-0.318592	0.750036
rs7865146	9	130619637	0.000831669	0.000438252	1.8977	0.0577372	0.000954844	0.000594381	1.60645	0.108176
rs75994344	9	130620452	-0.0013398	0.00205825	-0.650943	0.515084	-0.00425769	0.0027907	-1.52568	0.127092
rs4837197	9	130622946	0.00348206	0.0005786	6.01808	1.77e-09	0.00409929	0.000784658	5.22429	1.75e-07
rs7019406	9	130628024	-0.000815637	0.00163692	-0.498275	0.618291	-0.00215498	0.00221889	-0.9712	0.331449
Affx-33276733	9	130629582	0.00379279	0.000802037	4.72894	2.26e-06	0.00392911	0.00108747	3.61309	0.000302624
rs55880338	9	130629693	-0.00151347	0.00193379	-0.782646	0.433835	0.00789157	0.00262048	3.0115	0.00259982
rs4226	9	130630233	0.00330125	0.000546994	6.03526	1.59e-09	0.00438771	0.000741312	5.91884	3.25e-09
rs8192462	9	130630749	0.00448597	0.00115093	3.89769	9.71e-05	0.00414345	0.00155956	2.6568	0.00788904
rs2070692	9	130631192	0.00106561	0.000438572	2.42974	0.0151103	0.00134343	0.000594789	2.25866	0.0239054
rs743539	9	130633904	0.00189216	0.000445648	4.24585	2.18e-05	0.00208509	0.000604136	3.45136	0.000557849
rs117680905	9	130634380	0.00227799	0.001844	1.23535	0.216702	0.000944612	0.00250074	0.377733	0.705629
rs72752891	9	130648466	-0.00298257	0.00122306	-2.43861	0.0147445	0.00217063	0.00165762	1.30949	0.190371
rs11790037	9	130654946	0.00107739	0.000533276	2.02033	0.0433501	0.00127234	0.000722908	1.76004	0.0784027
rs61740973	9	130656953	-0.00130501	0.00169566	-0.769618	0.441527	-0.00286475	0.0022993	-1.24592	0.212795
rs116470265	9	130657668	0.000423179	0.00133373	0.317291	0.751023	-0.00131812	0.00180725	-0.729352	0.465787
rs3780670	9	130657833	0.000799438	0.000548677	1.45703	0.14511	0.000900178	0.000743901	1.21008	0.22625
rs76707326	9	130658893	0.00325962	0.00144802	2.25108	0.0243813	-0.00721151	0.00196256	-3.67454	0.000238323
rs2417061	9	130663557	0.000388279	0.0020132	0.192866	0.847064	0.0111171	0.00272813	4.075	4.6e-05
rs10819317	9	130668957	-0.000701094	0.000572783	-1.22401	0.220948	-5.63e-05	0.000776412	-0.0725227	0.942186
rs3818509	9	130670532	0.00262412	0.000765317	3.4288	0.000606338	0.00352076	0.00103743	3.39373	0.000689573
rs58007367	9	130673396	0.00128844	0.0009366	1.37565	0.16893	0.00211491	0.0012699	1.66541	0.0958319
rs75836714	9	130675392	0.00256486	0.00114088	2.24814	0.0245678	0.00139486	0.00154676	0.901796	0.367166
rs77333490	9	130679800	0.000354312	0.000905952	0.391093	0.695729	-0.000748897	0.00122814	-0.609783	0.542006
rs55782000	9	130684663	0.00355965	0.00142389	2.49994	0.0124219	-0.0095141	0.00193054	-4.92822	8.3e-07
rs72754811	9	130695489	-4.21e-05	0.00123279	-0.034116	0.972785	0.0027134	0.00167147	1.62336	0.104514
rs7997	9	130698029	0.00303927	0.000647463	4.69411	2.68e-06	-0.00164013	0.00087765	-1.86878	0.0616545
rs6781	9	130698043	0.0031245	0.000647765	4.82351	1.41e-06	-0.00167344	0.00087813	-1.90568	0.0566926
rs7849083	9	130710973	0.00310718	0.00132245	2.34957	0.0187959	0.00284095	0.001793	1.58447	0.113089
rs7023663	9	130714930	0.000966434	0.000513018	1.88382	0.0595904	-0.000486215	0.000695289	-0.699299	0.484366
rs2417062	9	130715922	0.00320674	0.00208468	1.53824	0.123991	0.000182309	0.00282474	0.0645404	0.94854
rs7028190	9	130717977	0.00303254	0.000647203	4.6856	2.79e-06	-0.00162588	0.000877357	-1.85316	0.063861
rs3780666	9	130727677	0.00317245	0.000653754	4.85267	1.22e-06	-0.00144953	0.00088641	-1.63528	0.101991
rs75450106	9	130731159	0.00385929	0.00205317	1.87967	0.0601538	0.005695	0.00278381	2.04576	0.0407812
rs75046314	9	130736624	-0.000935855	0.00066791	-1.40117	0.161165	-0.000934749	0.00090554	-1.03226	0.301953
rs13302576	9	130738730	-0.000477946	0.000533324	-0.896163	0.370166	0.000609525	0.000723031	0.843014	0.399222
rs62585347	9	130743618	0.00175415	0.00100315	1.74864	0.0803551	-0.00896408	0.0013597	-6.59268	4.33e-11
rs55934610	9	130749265	-0.00211687	0.000660022	-3.20727	0.00134015	2.95e-05	0.000894698	0.0329582	0.973708
rs10987808	9	130755229	0.00193712	0.00139386	1.38975	0.164605	0.00127252	0.00188996	0.673306	0.500753
rs7032368	9	130755881	0.00170874	0.000818385	2.08794	0.0368042	-0.00479937	0.00110948	-4.32578	1.52e-05
rs35211009	9	130761065	-0.00143183	0.00144106	-0.993592	0.320422	0.00107419	0.00195323	0.549956	0.58235
rs79790421	9	130773791	0.000809774	0.000711149	1.13868	0.254836	0.000273433	0.000964105	0.283613	0.776707
rs947626	9	130774369	-0.00155317	0.000589281	-2.63571	0.00839654	0.000858208	0.000798706	1.0745	0.282601
rs10819332	9	130777467	-0.0019931	0.000632426	-3.15152	0.0016244	0.000503894	0.00085767	0.587515	0.556858
rs72754857	9	130783464	-0.000235894	0.00110968	-0.212578	0.831656	0.000937193	0.00150439	0.622974	0.533302
rs10987835	9	130787213	-0.000831434	0.00046157	-1.80132	0.0716541	-0.000424981	0.00062579	-0.679111	0.497068
rs62586897	9	130791152	-0.000163795	0.000484703	-0.337929	0.735417	-0.00042081	0.000657143	-0.640363	0.521937
rs10987840	9	130793178	-5.19e-05	0.000524252	-0.0990362	0.92111	0.000679263	0.000710574	0.955936	0.339105
rs10987842	9	130793484	-0.000581876	0.00065836	-0.883827	0.37679	-0.00049576	0.000892482	-0.555484	0.578564
rs10987845	9	130802156	-0.000836631	0.000572607	-1.46109	0.143991	0.000843232	0.000776265	1.08627	0.277361
rs77154073	9	130802335	-0.000559857	0.00147979	-0.378335	0.705182	-0.00283242	0.00200674	-1.41146	0.158111
rs118031956	9	130803614	-0.00263325	0.00172114	-1.52994	0.126032	-0.00419986	0.00233319	-1.80005	0.0718531
rs10819341	9	130808444	-0.000808557	0.000541759	-1.49247	0.135578	0.000901784	0.00073449	1.22777	0.219534
rs10119067	9	130816527	-0.000855364	0.00168347	-0.508095	0.611387	0.00032759	0.00228161	0.143579	0.885833
rs10987852	9	130819574	-0.000874845	0.000590419	-1.48174	0.138411	0.000467874	0.000800317	0.584611	0.558809
rs4836605	9	130827968	-0.00131064	0.000547469	-2.394	0.0166664	0.000890286	0.000741993	1.19986	0.230196
rs117652426	9	130834185	0.000286682	0.00163016	0.175862	0.860403	-0.000220187	0.0022107	-0.0996005	0.920662
rs113215289	9	130834731	0.00109429	0.0014327	0.763797	0.444989	-0.00174191	0.0019418	-0.897058	0.369688
rs35830594	9	130835135	-0.00124335	0.00055858	-2.22591	0.0260209	0.00051061	0.00075712	0.674412	0.50005
rs10125888	9	130839178	-0.000635151	0.000610946	-1.03962	0.298518	0.000331663	0.000828082	0.400519	0.688775
rs55965570	9	130841000	-5.16e-05	0.000524301	-0.0983788	0.921632	-0.000564264	0.000710841	-0.793798	0.427314
rs10819348	9	130849998	-0.000737672	0.000605274	-1.21874	0.222944	0.000419631	0.000820478	0.511447	0.609038
rs10987875	9	130863276	-0.00183962	0.00149602	-1.22967	0.218821	-0.0011719	0.00202799	-0.577862	0.563357
rs3814522	9	130863893	-0.000641445	0.000671267	-0.955573	0.339289	0.000143996	0.000909667	0.158295	0.874224
rs116975394	9	130866764	-0.000476219	0.00101407	-0.469611	0.638634	0.00186143	0.00137481	1.35395	0.175752
rs7872702	9	130870023	-0.000870911	0.000580654	-1.49988	0.133647	0.000758032	0.000787225	0.962917	0.33559
rs35361220	9	130880995	-0.000732081	0.000657419	-1.11357	0.265465	-4.9e-05	0.000891187	-0.0549821	0.956153
rs13283456	9	130884753	-0.000232057	0.000522318	-0.444284	0.656838	-0.000442598	0.000707989	-0.625149	0.531874
rs72756815	9	130887991	-0.000300463	0.00121563	-0.247166	0.80478	0.00183844	0.00164766	1.11579	0.264514
rs13286815	9	130888493	-0.00274439	0.0017307	-1.58572	0.112805	-0.00100311	0.00234708	-0.427388	0.669097
rs10819365	9	130890107	-0.00100403	0.000706211	-1.42171	0.155112	-0.000609121	0.000957381	-0.636236	0.524623
rs118062264	9	130902195	-0.00127633	0.00142435	-0.896079	0.370211	-0.00080796	0.0019317	-0.418263	0.675755
rs72500696	9	130902197	0.00349656	0.00154648	2.26098	0.0237611	0.00569067	0.00209668	2.71413	0.0066454
rs878400	9	130908044	0.000169752	0.000436576	0.388824	0.697406	0.00146694	0.000591846	2.47859	0.0131909
rs3814526	9	130910687	0.000385334	0.000993714	0.387771	0.698186	0.000426623	0.0013468	0.316766	0.751421
rs75550575	9	130911065	-0.00121826	0.00132685	-0.918158	0.358537	-0.00027492	0.00179876	-0.152838	0.878526
rs3780836	9	130912857	-0.0011594	0.00156391	-0.741346	0.458484	-0.00084261	0.00212076	-0.397314	0.691136
rs41276236	9	130931421	-0.000398685	0.00133469	-0.298711	0.765161	0.00255579	0.00180906	1.41277	0.157724
rs10987905	9	130931586	0.000491086	0.000469612	1.04573	0.295688	0.00179399	0.00063661	2.81804	0.00483208
rs45611034	9	130932373	0.000683431	0.00144311	0.473583	0.635798	0.000672864	0.00195641	0.343928	0.730901
rs11549266	9	130938661	-0.000450244	0.000621176	-0.724825	0.46856	-0.00176366	0.000842087	-2.09439	0.0362264
rs62587082	9	130945637	0.000382664	0.00139216	0.27487	0.783416	0.0007069	0.0018868	0.374656	0.707917
rs10987913	9	130949190	-0.000129447	0.000461896	-0.28025	0.779286	0.00202087	0.00062607	3.22787	0.00124729
rs3003570	9	130967824	0.00170609	0.000907905	1.87915	0.0602246	0.000935019	0.00123076	0.759706	0.447431
rs12380222	9	130969168	5.2e-05	0.00045713	0.113665	0.909504	0.00206608	0.000619796	3.33348	0.000857768
rs2502817	9	130971586	0.000141773	0.000448942	0.315793	0.75216	0.00177858	0.000608486	2.92296	0.00346745
rs2502730	9	130973504	0.000585134	0.000440884	1.32719	0.184448	0.00192247	0.000597602	3.21697	0.00129566
rs2502731	9	130976557	0.000428754	0.000445707	0.961966	0.336068	0.00175441	0.000604149	2.90394	0.00368529
rs3003599	9	130979181	-0.000430959	0.000535191	-0.805243	0.42068	0.00131204	0.000725306	1.80895	0.0704601
rs73672447	9	130980404	0.000859179	0.000858351	1.00096	0.316845	-0.000472533	0.00116362	-0.406089	0.684677
rs2229917	9	130980937	0.000510581	0.000874538	0.583829	0.559336	-0.00164615	0.00118546	-1.38862	0.164951
rs3003609	9	130984755	0.000760934	0.000429618	1.77119	0.0765308	0.00132514	0.000582263	2.27585	0.0228557
rs35048348	9	130984809	0.0010623	0.000775357	1.37008	0.170662	0.00204121	0.00105077	1.94259	0.0520663
rs77264652	9	130988615	0.000845397	0.000633197	1.33512	0.181837	-0.00110763	0.000858413	-1.29033	0.196939
rs7022174	9	130999472	0.00103155	0.000526128	1.96063	0.0499226	-7.76e-05	0.000713236	-0.108751	0.9134
rs1004464	9	131003677	0.00110504	0.000591175	1.86922	0.0615934	0.000124347	0.00080121	0.155199	0.876664
rs11789170	9	131005360	0.000252878	0.000578819	0.436886	0.662194	-0.000328095	0.000784842	-0.41804	0.675918
rs2302425	9	131010726	-0.000670699	0.000933883	-0.718182	0.472645	1.38e-05	0.00126614	0.0109157	0.991291
rs12343000	9	131012256	0.000988734	0.000497481	1.98748	0.0468698	0.000920686	0.000674448	1.3651	0.172224
rs7019135	9	131014606	-0.00192583	0.00172717	-1.11502	0.264844	-0.00206225	0.00234142	-0.88077	0.378443
rs2240961	9	131019738	-0.000964713	0.000932177	-1.0349	0.300715	-0.00020541	0.00126379	-0.162535	0.870884
rs12338625	9	131023141	-0.00087558	0.000932808	-0.93865	0.347911	-0.000197223	0.00126512	-0.155893	0.876117
rs117756478	9	131032242	-6.54e-05	0.00162282	-0.0403198	0.967838	-0.000504041	0.00220053	-0.229055	0.818826
rs56203622	9	131040874	0.00132737	0.00060579	2.19115	0.028442	0.00157157	0.000821113	1.91395	0.0556271
rs117786029	9	131046009	-0.00156736	0.00184806	-0.848111	0.396377	-0.00255297	0.0025053	-1.01903	0.30819
rs41313319	9	131051378	0.000869545	0.00119172	0.729657	0.4656	0.000988625	0.00161544	0.611984	0.540549
rs79975232	9	131054826	-0.00120235	0.00106797	-1.12582	0.260241	0.000198478	0.00144773	0.137096	0.890955
rs73672492	9	131057783	0.00155262	0.00151806	1.02276	0.306421	0.00309986	0.00205836	1.50599	0.132072
rs1468648	9	131057985	0.00138852	0.000563738	2.46306	0.0137761	0.000787557	0.000764016	1.03081	0.30263
rs113145032	9	131059945	-0.000237976	0.00154879	-0.153653	0.877884	-0.0022491	0.00209937	-1.07132	0.284026
rs13299389	9	131061618	-0.000102045	0.000641093	-0.159173	0.873533	0.000603736	0.00086907	0.694692	0.487249
rs41306706	9	131076155	-0.000801399	0.00171355	-0.467683	0.640011	-0.00038152	0.00232328	-0.164216	0.869561
rs76347598	9	131084979	-0.00252361	0.00154222	-1.63635	0.101767	-0.000266266	0.00209022	-0.127387	0.898635
rs7852856	9	131100518	0.00166021	0.000739774	2.24421	0.0248195	0.000156204	0.00100303	0.155732	0.876244
rs56224008	9	131107634	-0.00402942	0.00131265	-3.06969	0.00214304	-0.00532685	0.00177976	-2.99302	0.0027625
rs112417645	9	131110262	0.000615125	0.000783181	0.785418	0.432209	0.00173741	0.00106165	1.63652	0.101731
rs2240953	9	131110892	0.00253289	0.00109168	2.32018	0.0203319	0.00210053	0.00147949	1.41976	0.155678
rs111417655	9	131115368	0.000695109	0.00112894	0.615718	0.538081	-0.000208914	0.00153043	-0.136507	0.891421
rs76801059	9	131120165	0.00204314	0.0010172	2.00859	0.0445813	0.000648329	0.00137871	0.470241	0.638183
rs117199693	9	131120381	-0.000292668	0.00110442	-0.264997	0.791012	-0.0029386	0.00149749	-1.96234	0.0497235
rs11999003	9	131137018	0.00131497	0.000559668	2.34956	0.0187962	0.000770165	0.000758534	1.01533	0.309948
rs77536468	9	131149056	0.00142837	0.000679394	2.10242	0.0355177	0.000517108	0.000920883	0.561535	0.574434
rs78202609	9	131155027	0.000595901	0.00100625	0.5922	0.553717	0.000254417	0.00136415	0.186503	0.852051
rs116936622	9	131159396	0.00237346	0.00205219	1.15655	0.247457	0.00302159	0.00278179	1.0862	0.277389
rs56761634	9	131159867	0.000782935	0.000723147	1.08268	0.278953	-0.00121896	0.000980074	-1.24374	0.213595
rs116874167	9	131183965	0.00103762	0.00180063	0.576254	0.564444	-0.00329376	0.00244045	-1.34966	0.177128
rs7038316	9	131186401	0.000699411	0.000565262	1.23732	0.215969	-0.000108102	0.000766265	-0.141077	0.887809
rs148321495	9	131193551	-0.00566057	0.0017707	-3.1968	0.00138978	-0.0065577	0.00240058	-2.73171	0.00630097
rs117694866	9	131196199	-0.000813821	0.00124964	-0.651246	0.514888	0.000587484	0.00169449	0.346703	0.728814
rs2072398	9	131196334	0.000709158	0.000557649	1.27169	0.203483	-0.000663571	0.000755733	-0.87805	0.379917
rs4837264	9	131201895	0.000810373	0.000533956	1.51768	0.129097	-0.000210116	0.000723762	-0.290311	0.771578
rs77005723	9	131211201	5.23e-05	0.00194329	0.0269162	0.978527	-0.00398164	0.00263416	-1.51154	0.130652
rs74771309	9	131258520	-0.000808993	0.00192096	-0.42114	0.673653	0.00168662	0.00260339	0.647857	0.517078
rs1133750	9	131262957	0.000722734	0.000684856	1.05531	0.291285	-5.38e-05	0.00092849	-0.0579271	0.953807
rs56164320	9	131267212	0.00131659	0.00108918	1.20879	0.226743	0.00282877	0.00147615	1.91631	0.0553265
rs2275260	9	131285955	0.0013051	0.000529045	2.4669	0.0136294	0.00107777	0.000717244	1.50266	0.132929
rs10988014	9	131287352	0.00101375	0.000518165	1.95643	0.0504157	0.00105813	0.000702074	1.50714	0.131775
rs117944750	9	131294233	-0.00143242	0.00116159	-1.23316	0.217518	4e-05	0.00157479	0.0253999	0.979736
rs10760563	9	131303522	0.00120886	0.000535383	2.25794	0.0239501	0.000755583	0.000725709	1.04117	0.297799
rs34301590	9	131306847	-0.000415474	0.00129674	-0.3204	0.748665	0.000260003	0.00175737	0.14795	0.882382
rs10513497	9	131311128	0.00133592	0.000531317	2.51434	0.0119259	0.00074465	0.00072021	1.03393	0.301168
rs72756899	9	131312517	-0.00100957	0.00125237	-0.806127	0.42017	-0.00309407	0.00169712	-1.82313	0.0682841
rs10554123	9	131313156	0.000952877	0.000493629	1.93035	0.0535643	0.00087521	0.000669209	1.30783	0.190933
rs77741454	9	131316066	0.000572861	0.00102516	0.558801	0.576298	0.00096588	0.00138963	0.695064	0.487016
rs10760564	9	131320918	0.00118555	0.000710428	1.66878	0.0951622	0.000436345	0.000962729	0.453237	0.650378
rs75428787	9	131321779	0.00244987	0.00127978	1.91429	0.0555836	0.00135079	0.001735	0.778552	0.436244
rs13300824	9	131327734	-0.00194892	0.00154854	-1.25855	0.208192	0.00145218	0.00209857	0.691987	0.488946
rs118148397	9	131345685	0.00126826	0.00178881	0.708994	0.478329	-0.00313246	0.00242545	-1.2915	0.196532
rs62584843	9	131351322	0.000433388	0.000949517	0.45643	0.648081	-5.99e-05	0.00128719	-0.0465702	0.962856
rs80060491	9	131352519	0.00256384	0.00107628	2.38213	0.0172132	0.00111815	0.00145917	0.76629	0.443504
rs118026701	9	131360524	0.000459499	0.00110541	0.415682	0.677643	0.00115466	0.00149842	0.770583	0.440955
rs4837289	9	131366070	0.00101502	0.000706384	1.43693	0.150738	0.000405886	0.000957566	0.423873	0.671659
rs77139835	9	131377171	-0.00198148	0.00143242	-1.38331	0.166571	-0.000681028	0.00194262	-0.350572	0.72591
rs3750333	9	131379998	0.00078586	0.0017464	0.449989	0.652718	0.000402354	0.002368	0.169913	0.865079
rs35782171	9	131391202	-0.00108302	0.00103387	-1.04754	0.294852	0.00109294	0.00140128	0.779958	0.435416
rs75086467	9	131391986	0.000561924	0.000976206	0.57562	0.564872	0.000464271	0.00132356	0.350773	0.725759
rs11543348	9	131395768	0.00263771	0.00128348	2.05512	0.0398684	-0.00141284	0.00174019	-0.811889	0.416856
rs4837291	9	131397479	0.00111337	0.000666656	1.67009	0.0949031	-9.65e-05	0.00090399	-0.106712	0.915018
rs12380424	9	131403221	-0.000583104	0.00141454	-0.412221	0.680177	-0.00204273	0.00191763	-1.06523	0.286771
rs12344668	9	131416460	0.0018114	0.000894698	2.02459	0.0429103	-0.00116407	0.00121284	-0.959781	0.337166
rs62583594	9	131440149	0.000991012	0.000897835	1.10378	0.26969	-0.000270343	0.00121726	-0.222091	0.824243
rs10988087	9	131443671	0.00148221	0.000974997	1.52022	0.128456	-0.00124166	0.00132176	-0.939397	0.347528
rs74327448	9	131454778	-0.00115339	0.00123977	-0.930323	0.352204	-0.0011421	0.00168018	-0.679753	0.496662
rs12553001	9	131455796	-0.00179208	0.000750325	-2.3884	0.0169224	0.00207557	0.00101719	2.04049	0.0413025
rs13283282	9	131465481	-0.00118682	0.000604316	-1.96391	0.0495413	-0.00114049	0.000819336	-1.39197	0.163931
rs41275910	9	131469415	-0.000134001	0.00132706	-0.100976	0.91957	-0.00185152	0.00179844	-1.02951	0.303239
rs41275914	9	131476649	-7.05e-06	0.00113784	-0.00619928	0.995054	0.00076269	0.00154239	0.494487	0.620962
rs11539209	9	131483551	-0.00190794	0.000786376	-2.42624	0.0152567	0.001164	0.00106597	1.09197	0.274847
rs41275916	9	131484410	-0.000262954	0.00134178	-0.195974	0.844631	0.000198974	0.00181888	0.109394	0.91289
rs3750329	9	131497832	-0.00109048	0.000636228	-1.71398	0.0865341	-0.00108757	0.000862581	-1.26084	0.207368
rs117870893	9	131499967	0.00148661	0.00200251	0.742373	0.457862	0.00108639	0.00271446	0.400223	0.688993
rs2298042	9	131504316	0.000279854	0.00114069	0.245338	0.806195	0.000902656	0.00154631	0.583748	0.55939
rs76201606	9	131518420	0.00142244	0.00132187	1.07608	0.281894	0.0029268	0.00179183	1.63342	0.102383
rs118136606	9	131527624	-0.000178076	0.00200268	-0.088919	0.929146	0.00161207	0.00271514	0.593735	0.55269
rs10739734	9	131527676	-0.00129917	0.000436623	-2.97551	0.00292526	-8.71e-05	0.00059224	-0.147069	0.883078
rs76179470	9	131531476	0.0028745	0.00190401	1.5097	0.13112	0.000700702	0.00258166	0.271415	0.786072
rs11560592	9	131532694	0.000195971	0.00130049	0.15069	0.880221	-0.00132052	0.0017627	-0.749149	0.453768
rs117257876	9	131555775	-0.00124739	0.0016239	-0.768146	0.442401	0.000487071	0.0022012	0.221275	0.824878
rs117694109	9	131556702	-0.000330451	0.00125248	-0.263838	0.791905	-0.00219732	0.00169789	-1.29415	0.195616
rs6478851	9	131561110	-0.00147477	0.000499085	-2.95495	0.00312747	0.00016185	0.000676498	0.239246	0.810915
rs11794069	9	131561617	0.0025983	0.00189346	1.37225	0.169986	0.000394387	0.00256748	0.153609	0.877918
rs1572912	9	131565554	-0.00133454	0.000474886	-2.81022	0.00495101	0.000406875	0.000643784	0.632005	0.527384
rs77144778	9	131580487	-0.00149411	0.000707175	-2.11279	0.0346195	0.00192381	0.000958545	2.00701	0.0447492
rs2997922	9	131580744	-0.00123987	0.000471936	-2.6272	0.00860952	0.000517696	0.000639775	0.809185	0.418409
rs80294648	9	131582671	0.000639402	0.00112554	0.568084	0.569979	0.000483361	0.0015257	0.316814	0.751385
rs2977995	9	131584245	-0.00145877	0.000498932	-2.92378	0.00345834	0.000216087	0.000676868	0.319245	0.749541
rs2280843	9	131585069	-0.00147101	0.000491283	-2.99422	0.0027517	0.000112398	0.000666028	0.168759	0.865986
rs4836630	9	131586913	0.000885895	0.000430203	2.05925	0.0394712	-0.000107636	0.000583207	-0.184558	0.853576
rs113705053	9	131587027	0.000825303	0.00115387	0.715248	0.474457	0.00271534	0.00156398	1.73617	0.0825352
rs6478854	9	131588888	-0.0012641	0.000473551	-2.66941	0.00759884	0.000570847	0.000641871	0.889349	0.373816
rs2293966	9	131591832	-0.00138503	0.000472739	-2.9298	0.00339204	0.000428932	0.000640875	0.669292	0.50331
rs72758869	9	131599032	0.000789568	0.000822633	0.959806	0.337154	-0.000109011	0.00111526	-0.0977455	0.922134
rs7038883	9	131605624	-0.00119994	0.00118377	-1.01366	0.310746	-0.000338582	0.00160449	-0.211022	0.83287
rs75519429	9	131610228	-0.00187843	0.00135396	-1.38736	0.165334	0.00128379	0.00183537	0.699469	0.48426
rs10760581	9	131637435	-0.001386	0.000464997	-2.98067	0.00287639	0.000228008	0.000630419	0.361678	0.717593
rs80280782	9	131659430	0.000312233	0.000862619	0.361959	0.717383	-0.000190104	0.00116936	-0.16257	0.870857
rs941959	9	131660887	-4.69e-05	0.000871147	-0.053834	0.957067	-0.000314182	0.001181	-0.266031	0.790216
rs3750319	9	131670919	-0.00101087	0.000470013	-2.15072	0.0314993	-5.37e-05	0.00063718	-0.084294	0.932823
rs3750318	9	131670952	0.000686064	0.00123274	0.556536	0.577845	-0.00243995	0.00167175	-1.45952	0.144423
rs11789878	9	131675360	-0.000975762	0.00046824	-2.08389	0.0371707	0.000174723	0.000634698	0.275285	0.783097
rs7048932	9	131687338	-4.62e-05	0.000436242	-0.105928	0.91564	0.000901861	0.000591261	1.52532	0.127181
rs10988156	9	131690509	0.00080621	0.000486334	1.65773	0.0973734	-0.000121187	0.00065922	-0.183834	0.854143
rs77708791	9	131695770	0.000503677	0.00120269	0.418792	0.675368	0.00161593	0.00163056	0.991031	0.321671
rs17455252	9	131702566	-0.00163734	0.00104193	-1.57145	0.116079	0.000605919	0.00141247	0.428978	0.66794
rs2273866	9	131702891	-2.55e-05	0.000436041	-0.0585866	0.953281	0.000944611	0.000591125	1.59799	0.110047
rs2181261	9	131713876	-3.12e-05	0.000893234	-0.0348931	0.972165	-0.00036985	0.00121034	-0.305576	0.759928
rs10760583	9	131737339	0.000988755	0.000456502	2.16594	0.0303167	8.48e-05	0.000618866	0.136981	0.891046
rs17455405	9	131745394	-0.000966686	0.0010006	-0.966108	0.333991	-0.000501543	0.00135623	-0.369807	0.711526
rs719703	9	131745548	5.67e-05	0.000436346	0.130043	0.896533	0.00099424	0.000591658	1.68043	0.0928746
rs79904735	9	131759749	-0.000248699	0.00125588	-0.198027	0.843024	0.000271555	0.00170257	0.159497	0.873277
rs17433017	9	131764984	-0.000292615	0.00122668	-0.238542	0.811461	0.00111177	0.00166279	0.668617	0.50374
rs2287363	9	131767668	-0.000223673	0.00043111	-0.518829	0.60388	-9.07e-05	0.000584473	-0.155121	0.876726
rs17485667	9	131768191	-0.00185973	0.000849512	-2.18918	0.0285845	-0.00311137	0.00115191	-2.70105	0.00691241
rs146144084	9	131777205	-0.000697702	0.0013529	-0.515707	0.606059	-0.00432321	0.00183352	-2.35787	0.0183806
rs72760506	9	131781279	-8e-05	0.00156463	-0.0511059	0.959241	0.00333119	0.00212063	1.57085	0.116219
rs4837333	9	131785903	0.000154993	0.000427629	0.362448	0.717017	-0.000889149	0.000579624	-1.53401	0.125028
rs17455524	9	131788022	0.00183145	0.00141347	1.29571	0.195075	6.73e-05	0.00191615	0.0351214	0.971983
rs17433108	9	131789936	0.000723196	0.00110591	0.653938	0.513152	0.00039637	0.00149954	0.264328	0.791527
rs7863575	9	131798561	-0.00161958	0.00101468	-1.59616	0.110454	-0.000320051	0.00137572	-0.232643	0.816039
rs11564101	9	131799261	-0.00163705	0.00101494	-1.61296	0.106755	-0.000405971	0.00137616	-0.295002	0.767993
rs11544968	9	131804785	-0.0014402	0.00101	-1.42594	0.153888	-0.000825528	0.00136926	-0.6029	0.546576
rs17452603	9	131821267	0.000404021	0.000580664	0.695791	0.48656	-0.00145429	0.000787223	-1.84736	0.0646958
Affx-37514170	9	131822567	0.00106207	0.00177855	0.597154	0.550405	-0.00223085	0.00241006	-0.925644	0.354632
rs11564100	9	131834811	-0.000738485	0.000687337	-1.07441	0.282638	-0.000772925	0.000932107	-0.829223	0.406979
rs11564099	9	131836402	0.000425603	0.000427072	0.99656	0.318979	-0.00027303	0.000578923	-0.471617	0.637201
rs4295766	9	131838821	0.000737784	0.000522324	1.4125	0.157803	-0.000677416	0.000708066	-0.956713	0.338713
rs77621105	9	131850072	0.00174558	0.00115078	1.51687	0.1293	-0.00308101	0.00155985	-1.9752	0.0482463
rs11564095	9	131851710	0.00229256	0.00147215	1.55728	0.119404	-0.00148177	0.00199558	-0.742528	0.457768
rs2229419	9	131857630	0.00104144	0.000473146	2.2011	0.0277299	-0.000602448	0.000641458	-0.939186	0.347636
Affx-33291142	9	131864955	0.00142068	0.00132366	1.0733	0.283138	0.00301632	0.00179453	1.68084	0.0927954
rs72760516	9	131877248	-0.00443287	0.00189419	-2.34025	0.0192715	-0.0046501	0.00256757	-1.81109	0.0701283
rs3124505	9	131887856	0.000190879	0.00089189	0.214016	0.830535	-0.000406332	0.00120889	-0.33612	0.736781
rs117868330	9	131891578	0.00230751	0.00206894	1.11531	0.264719	-0.000646661	0.00280441	-0.230588	0.817635
rs3124509	9	131896999	0.000885849	0.000463308	1.91201	0.0558758	-0.00079575	0.00062826	-1.26659	0.205302
rs3124511	9	131901458	0.000855453	0.000464246	1.84267	0.0653777	-0.00073991	0.000629233	-1.17589	0.239639
rs17433444	9	131901725	0.000998055	0.000753117	1.32523	0.185095	-7.2e-05	0.00102111	-0.0704651	0.943824
rs3118634	9	131905854	0.000412725	0.00081056	0.509185	0.610623	-0.000866123	0.00109867	-0.788334	0.430502
rs2480452	9	131909736	0.000472896	0.000808684	0.584773	0.558701	-0.000745851	0.00109619	-0.680406	0.496248
rs17433526	9	131912341	-0.000624233	0.00102532	-0.608816	0.542647	-0.00267203	0.00138992	-1.92244	0.0545516
rs75619970	9	131924771	-0.00142752	0.00130237	-1.09609	0.27304	-0.00177348	0.0017653	-1.00463	0.315076
rs111855731	9	131929532	-0.00110905	0.000887129	-1.25016	0.211242	0.00171444	0.00120279	1.42538	0.154048
rs10819474	9	131930494	0.00112467	0.000458552	2.45264	0.0141816	0.000167213	0.000621583	0.269012	0.787921
rs75036206	9	131931671	0.000323854	0.00180622	0.179299	0.857703	0.00464667	0.00244977	1.89678	0.0578578
rs13283522	9	131935996	-3.88e-05	0.00117373	-0.0330473	0.973637	0.000203879	0.00159174	0.128086	0.898081
rs967497	9	131943843	0.00109873	0.000459994	2.38857	0.0169146	6.55e-05	0.00062366	0.105041	0.916343
rs188693242	9	131943920	-0.00138061	0.00157672	-0.875622	0.381236	-0.000972395	0.00213742	-0.454939	0.649154
rs17456104	9	131948229	0.000251933	0.00139844	0.180153	0.857033	-0.00178396	0.00189611	-0.94085	0.346783
rs10760593	9	131953598	0.000706811	0.000567149	1.24625	0.212673	-0.000561105	0.000768931	-0.729721	0.465561
rs117707756	9	131955271	-0.000372608	0.00116706	-0.31927	0.749522	-0.00188258	0.00158195	-1.19003	0.234035
rs479715	9	131960534	3.72e-05	0.00049172	0.0756684	0.939683	-0.000156358	0.000666539	-0.234583	0.814533
rs11794974	9	131963262	-0.000223935	0.000941524	-0.237843	0.812003	-0.000966111	0.00127629	-0.756966	0.449071
rs10988248	9	131963745	0.000611169	0.000426347	1.4335	0.151716	0.000715563	0.000578063	1.23786	0.215768
rs7861435	9	131971208	0.000973296	0.000503704	1.93228	0.0533261	0.00101388	0.000682862	1.48476	0.137609
rs17456244	9	131971666	-3.95e-05	0.00190149	-0.0207905	0.983413	0.00193616	0.00257849	0.750889	0.45272
rs9408987	9	131981723	0.000103194	0.000439228	0.234945	0.814252	-0.000156462	0.000595465	-0.262756	0.792739
rs10988256	9	131984230	-0.00100589	0.000503411	-1.99814	0.0457022	0.00010889	0.000682494	0.159547	0.873238
rs17456347	9	131987589	0.000582226	0.000544637	1.06902	0.285063	-0.000503505	0.000738516	-0.681779	0.495379
rs10760598	9	131991316	0.000305589	0.000450166	0.678835	0.497243	4.08e-05	0.000610315	0.0668333	0.946714
rs12004523	9	131992020	0.000773256	0.00106943	0.723054	0.469647	0.00128504	0.00144991	0.886287	0.375463
rs17440272	9	131992643	0.000317311	0.00161222	0.196816	0.843972	0.000600231	0.00218571	0.274617	0.783611
rs1411080	9	131993390	0.000745945	0.000501602	1.48712	0.136983	0.00021964	0.00068017	0.322919	0.746757
rs2480448	9	131996715	0.00100833	0.00129378	0.779367	0.435764	0.000741862	0.0017541	0.42293	0.672346
rs325187	9	132005136	0.00119559	0.000519866	2.29979	0.0214606	-9.04e-05	0.000704847	-0.128246	0.897954
rs749841	9	132005371	-0.00122667	0.000699045	-1.75479	0.0792968	-0.000436135	0.000947658	-0.460224	0.645356
rs17456563	9	132005564	0.00113567	0.00129818	0.874817	0.381674	-0.00159202	0.00175973	-0.904696	0.365627
rs17440544	9	132014175	-0.00144086	0.000714602	-2.01631	0.0437685	-0.000605642	0.000968911	-0.625075	0.531922
rs7850401	9	132021157	0.00179245	0.00141097	1.27037	0.203955	-0.00148679	0.0019131	-0.777164	0.437063
rs1556143	9	132022788	0.000386719	0.000496911	0.778246	0.436425	-2.95e-05	0.000673617	-0.0437937	0.965069
rs10988278	9	132024765	0.00145839	0.00141015	1.03421	0.301038	0.000614411	0.00191197	0.32135	0.747945
rs62586014	9	132028484	-0.000159673	0.00117158	-0.136289	0.891593	-0.0031359	0.0015882	-1.97449	0.0483266
rs12235133	9	132031250	-0.00107976	0.00197802	-0.545879	0.58515	-0.00293237	0.00268151	-1.09355	0.274152
rs10819484	9	132032637	0.000243834	0.000512177	0.476073	0.634023	-0.000197531	0.000694554	-0.284399	0.776105
rs17456840	9	132038991	0.0016411	0.00203386	0.806888	0.419731	0.00368476	0.00275761	1.33621	0.18148
rs10819485	9	132041169	0.000523358	0.000498632	1.04959	0.293908	9.15e-05	0.000675895	0.135325	0.892355
rs10988295	9	132041439	-0.000779958	0.00153986	-0.506512	0.612497	-0.00158291	0.00208723	-0.758376	0.448227
rs115802554	9	132045217	-0.000357053	0.00132083	-0.270325	0.786911	-0.000681783	0.00179108	-0.380654	0.70346
rs62586016	9	132045530	0.00194631	0.00108985	1.78585	0.0741243	0.00156498	0.00147733	1.05933	0.28945
rs7029664	9	132048953	-0.000540658	0.000427915	-1.26347	0.206421	-7.33e-05	0.0005799	-0.126485	0.899348
rs10988301	9	132051298	-0.00156464	0.000834388	-1.8752	0.0607663	-0.000412921	0.00113122	-0.365024	0.715093
rs10760603	9	132051734	0.00068319	0.000507443	1.34634	0.178194	0.000380185	0.000687996	0.552597	0.58054
rs78030519	9	132052890	-0.000241357	0.00125402	-0.192466	0.847377	-0.00429765	0.00169964	-2.52856	0.0114536
rs17456987	9	132053011	8.73e-05	0.000436315	0.20006	0.841434	0.000478379	0.00059152	0.80873	0.418671
rs62586017	9	132054205	0.00148343	0.00113295	1.30935	0.190418	-0.00161662	0.00153553	-1.05281	0.292429
rs7849290	9	132054282	0.00142323	0.00141595	1.00514	0.31483	-0.00139902	0.00191866	-0.729163	0.465903
rs10819490	9	132056318	-7.17e-05	0.000449367	-0.159493	0.873281	-0.000536975	0.000609456	-0.881072	0.37828
rs17482775	9	132067720	0.00161653	0.00170185	0.94987	0.342179	-8.91e-05	0.00230657	-0.0386154	0.969197
rs117016656	9	132071261	0.000163731	0.000973069	0.168263	0.866377	3.5e-05	0.00131923	0.0264997	0.978859
rs7871833	9	132073426	-5.28e-05	0.000467146	-0.113116	0.909938	-0.000800919	0.000633304	-1.26467	0.205991
rs11788098	9	132082564	0.000129475	0.000465405	0.278198	0.78086	-0.000190905	0.000630979	-0.302553	0.762231
rs913770	9	132084621	0.00161961	0.000984046	1.64586	0.0997927	-0.000848473	0.001334	-0.636039	0.524752
rs913771	9	132084885	0.000109393	0.000499198	0.219137	0.826543	0.000420005	0.000676952	0.620436	0.534971
rs6478890	9	132085237	-8.93e-05	0.000429665	-0.207807	0.83538	-1.52e-05	0.000582451	-0.026094	0.979182
rs10733696	9	132085552	0.000462156	0.000529357	0.873052	0.382636	0.000999873	0.000717626	1.39331	0.163528
rs913772	9	132085635	0.000369019	0.000430499	0.857188	0.391341	0.00111379	0.000583515	1.90876	0.0562946
rs7038880	9	132088108	0.00149076	0.00172039	0.866522	0.386204	-0.000495637	0.00233167	-0.212568	0.831664
rs4837357	9	132088190	0.000287157	0.000460856	0.623095	0.533222	0.000527722	0.000624746	0.844699	0.39828
rs79112280	9	132089162	-0.000444296	0.00145431	-0.305502	0.759984	-0.00104509	0.00197121	-0.530178	0.595989
rs17457313	9	132094335	-0.000249005	0.000560482	-0.44427	0.656848	0.000172491	0.000759785	0.227026	0.820403
rs79110644	9	132095998	0.000729392	0.00100008	0.729336	0.465797	0.00104227	0.00135581	0.768741	0.442048
rs73621509	9	132098728	0.000770164	0.000766415	1.00489	0.31495	0.000545552	0.00103871	0.525223	0.599429
rs17483046	9	132103374	6.37e-05	0.00109898	0.0579205	0.953812	-0.00058346	0.00149011	-0.391554	0.695388
rs17441323	9	132108419	-0.000919529	0.00183037	-0.502373	0.615405	-0.00101937	0.0024812	-0.410839	0.681191
rs4837360	9	132109628	0.000554629	0.000454884	1.21928	0.22274	0.000115232	0.000616837	0.186811	0.851809
rs78217707	9	132110811	1.12e-05	0.00128315	0.00869627	0.993061	-0.00216473	0.00173905	-1.24478	0.213214
rs10760612	9	132110836	0.000602175	0.000431623	1.39514	0.162974	0.000130509	0.000585311	0.222974	0.823556
rs117304926	9	132118563	0.00270065	0.00132033	2.04544	0.0408124	-3.7e-05	0.0017897	-0.0206558	0.98352
rs10988342	9	132119804	-0.00180075	0.00140856	-1.27843	0.201099	-7.88e-05	0.00190919	-0.0412901	0.967065
rs77526807	9	132123954	-0.000681998	0.000881513	-0.773667	0.439128	0.000640118	0.00119494	0.53569	0.592173
rs4507869	9	132127719	-0.000214085	0.00122874	-0.174231	0.861684	0.000832615	0.00166624	0.499698	0.617288
rs7847397	9	132133022	0.000722877	0.00119367	0.605592	0.544786	-0.000764258	0.00161789	-0.472381	0.636655
rs117203562	9	132136809	-0.000454301	0.00162086	-0.280284	0.77926	-3.73e-05	0.00219803	-0.0169655	0.986464
rs28365654	9	132138104	0.000193025	0.00143817	0.134216	0.893232	0.00145921	0.00194984	0.748374	0.454235
rs17441449	9	132140226	-0.00111331	0.00140641	-0.7916	0.428594	-0.00036476	0.00190711	-0.191264	0.848319
rs73623452	9	132145150	-0.00113706	0.00142341	-0.798828	0.424391	0.000363362	0.00193061	0.188211	0.850711
rs11787555	9	132146583	0.000300705	0.000504649	0.595868	0.551264	0.000654463	0.000684128	0.956639	0.33875
rs3853486	9	132147812	0.000140587	0.000436328	0.322205	0.747298	-0.000166535	0.000591502	-0.281546	0.778292
rs11789821	9	132150995	-3.02e-05	0.000477322	-0.0633146	0.949516	-0.00027942	0.000647028	-0.431852	0.665849
rs12345619	9	132153136	0.000489814	0.000707022	0.692785	0.488445	-1.81e-05	0.000958496	-0.0188957	0.984924
rs17441519	9	132153192	0.000207007	0.00117603	0.176022	0.860277	1.1e-05	0.00159453	0.00688169	0.994509
rs10124706	9	132162828	-0.000148899	0.000488347	-0.304904	0.76044	0.000289292	0.000662279	0.436813	0.662248
rs17441700	9	132165470	-0.00147011	0.00100028	-1.46969	0.141646	0.000574515	0.00135617	0.423631	0.671835
rs10819513	9	132168746	-4.18e-05	0.000540707	-0.0772559	0.93842	0.00170862	0.000733105	2.33066	0.0197721
rs4837363	9	132169088	-0.000208292	0.000452879	-0.459928	0.645568	0.0010283	0.000613939	1.67493	0.093949
rs7038821	9	132169240	-4.86e-05	0.00047589	-0.102144	0.918643	0.000800112	0.000645133	1.24023	0.214892
rs72762459	9	132172276	-0.00111574	0.00099853	-1.11738	0.263831	-0.00071026	0.00135448	-0.524379	0.600016
rs17457954	9	132174355	-7.54e-05	0.000737115	-0.102303	0.918516	-0.000839335	0.000999191	-0.840014	0.400901
rs3928291	9	132176751	-0.000158552	0.000542455	-0.292286	0.770068	0.00137111	0.000735285	1.86473	0.0622196
rs1810914	9	132178213	-0.000514683	0.000690238	-0.74566	0.455873	-9.2e-05	0.000935737	-0.0983065	0.921689
rs7851205	9	132183104	-0.000359982	0.000437955	-0.82196	0.4111	0.000182815	0.000593848	0.307848	0.758198
rs12337720	9	132183926	-0.00061974	0.000445149	-1.39221	0.163861	1.3e-05	0.000603534	0.0215848	0.982779
rs10988369	9	132187600	-0.000757098	0.000444924	-1.70164	0.0888248	2.73e-05	0.000603215	0.0452429	0.963914
rs73623840	9	132187748	-0.000543243	0.00110729	-0.490604	0.623707	-0.000758187	0.00150088	-0.505161	0.613446
rs72762488	9	132188510	-0.00169491	0.00203097	-0.834534	0.403981	0.00194868	0.00275296	0.707848	0.47904
rs113084812	9	132189429	6.65e-05	0.00102251	0.0650444	0.948139	0.00245174	0.0013865	1.7683	0.0770115
rs79992474	9	132190403	0.000643172	0.00130862	0.491489	0.623081	0.00296662	0.00177588	1.67051	0.0948204
rs1147324	9	132192263	-7.63e-05	0.00166742	-0.0457843	0.963482	0.0022303	0.00225978	0.986955	0.323665
rs76452197	9	132193116	-0.000769143	0.000426392	-1.80384	0.0712577	-0.000522079	0.00057807	-0.903141	0.366452
rs10819519	9	132193773	-0.00112864	0.000540056	-2.08985	0.0366318	-0.000613841	0.000732082	-0.838487	0.401758
rs1147327	9	132194098	0.000724903	0.000529673	1.36859	0.171129	0.000133836	0.000718101	0.186375	0.852151
rs1147328	9	132195018	0.000773153	0.000496164	1.55826	0.119172	0.00110186	0.000672571	1.63828	0.101363
rs914708	9	132196531	-0.000807214	0.000427219	-1.88946	0.0588307	-0.00065627	0.000579027	-1.1334	0.257046
rs1147330	9	132197807	-0.000791768	0.000426365	-1.85702	0.0633093	-0.000641379	0.000578092	-1.10948	0.267226
rs10988378	9	132197946	0.000314603	0.00048185	0.652906	0.513818	-0.000403436	0.000653209	-0.617622	0.536825
rs185486605	9	132197997	-0.00035121	0.00152852	-0.229771	0.81827	0.00286399	0.00207245	1.38193	0.166994
rs1147331	9	132198135	-0.000201773	0.000479374	-0.42091	0.673821	-0.000101778	0.000649858	-0.156617	0.875547
rs12005583	9	132199363	0.000145451	0.00168426	0.0863591	0.931181	0.00224249	0.0022825	0.982473	0.325868
rs2026997	9	132201053	-0.00060516	0.000429722	-1.40826	0.159055	-0.00050133	0.000582543	-0.860588	0.389466
rs1147338	9	132205249	-0.000142562	0.000591706	-0.240934	0.809607	-0.000141337	0.000802075	-0.176214	0.860126
rs75699511	9	132209025	-0.000147048	0.000445409	-0.330141	0.741294	0.000135267	0.000603847	0.224009	0.82275
rs932988	9	132218356	-0.00102191	0.000426123	-2.39816	0.0164781	-0.000617574	0.000577654	-1.06911	0.285022
rs34259535	9	132220858	-0.00111722	0.000594237	-1.8801	0.0600956	-0.000934394	0.000805565	-1.15992	0.246081
rs72766092	9	132227709	0.000295365	0.00161001	0.183456	0.85444	0.00132231	0.00218331	0.605644	0.544752
rs10988393	9	132230654	-0.000876057	0.000504394	-1.73685	0.0824148	-0.000286546	0.000683777	-0.419063	0.67517
rs10819526	9	132237177	-0.000769476	0.000426609	-1.8037	0.0712788	-0.000688278	0.000578298	-1.19018	0.233977
rs117836424	9	132237929	-0.00173304	0.00165205	-1.04902	0.294168	-0.00113142	0.00223897	-0.505332	0.613326
rs11790284	9	132241740	-0.00102459	0.000516667	-1.98308	0.0473598	-7.38e-05	0.000700321	-0.105327	0.916117
rs118109580	9	132243226	0.000833011	0.00202086	0.412206	0.680189	-0.00267298	0.0027387	-0.976003	0.329064
rs1147377	9	132246409	-9.56e-05	0.000474563	-0.201504	0.840305	-0.00115605	0.000643829	-1.79559	0.0725611
rs72768003	9	132252313	0.0016509	0.00134128	1.23084	0.218385	-0.00344481	0.00181884	-1.89395	0.0582321
rs72768007	9	132257622	-0.000145797	0.000942083	-0.15476	0.87701	-0.00255035	0.00127717	-1.99687	0.0458399
rs77494741	9	132257701	0.00108791	0.00199081	0.546465	0.584747	-0.00135901	0.00269859	-0.503599	0.614543
rs56061361	9	132260079	-0.00104372	0.000581648	-1.79442	0.0727478	-0.000876594	0.000788504	-1.11172	0.26626
rs10819528	9	132260350	-0.000501584	0.000502667	-0.997845	0.318355	-0.0001214	0.000681576	-0.178117	0.858631
rs1916827	9	132263911	0.00131001	0.00140887	0.929827	0.352461	-0.00205208	0.00191	-1.07438	0.282651
rs75187287	9	132272774	0.00312926	0.00174741	1.79079	0.0733279	0.00184224	0.0023689	0.777675	0.436761
rs34729179	9	132275069	-0.000215174	0.000995348	-0.21618	0.828848	0.000274805	0.00134969	0.203606	0.838662
rs7043499	9	132280822	-0.00127619	0.000586416	-2.17625	0.0295375	-0.00116353	0.000794979	-1.4636	0.143303
rs1524125	9	132280871	-8.09e-05	0.000426808	-0.189464	0.849729	-0.000149175	0.000578813	-0.257725	0.796619
rs10988407	9	132281601	0.000497155	0.00052789	0.941778	0.346307	-0.000365291	0.000715938	-0.510227	0.609893
rs10429519	9	132281720	0.000660968	0.000434174	1.52236	0.127921	0.000694703	0.000588632	1.1802	0.237921
rs16931266	9	132287276	-0.000272762	0.000944902	-0.288668	0.772836	-0.000335564	0.00128151	-0.261851	0.793436
rs10819533	9	132293377	0.000339196	0.00047996	0.706717	0.479743	0.000581788	0.000651112	0.893529	0.371575
rs4837376	9	132293754	0.000519804	0.000519705	1.00019	0.317219	0.000622585	0.00070466	0.883526	0.376953
rs117230754	9	132308704	-0.000304252	0.00127108	-0.239364	0.810823	0.000783914	0.00172296	0.454981	0.649123
rs75844915	9	132311647	0.000431155	0.00119653	0.360338	0.718594	0.00294402	0.00162229	1.81473	0.0695661
rs10819538	9	132311929	-0.000465714	0.000500906	-0.929743	0.352505	0.000731664	0.000679365	1.07698	0.281489
rs7032218	9	132312227	-0.000822745	0.000444688	-1.85016	0.0642913	-3.49e-06	0.000603094	-0.00578112	0.995387
rs17469896	9	132315998	0.000882383	0.000647656	1.36243	0.173064	0.000850455	0.000877907	0.968731	0.33268
rs10819541	9	132319215	-0.000455105	0.000504747	-0.901649	0.367244	0.00082178	0.000684188	1.2011	0.229713
rs35215809	9	132323278	0.00164387	0.00116398	1.41229	0.157865	8.96e-05	0.00157846	0.0567504	0.954744
rs75616175	9	132325830	0.000339883	0.00142856	0.237921	0.811943	0.000343371	0.00193634	0.17733	0.859249
rs71499465	9	132327096	8.2e-05	0.000861765	0.0952081	0.92415	-0.00032888	0.00116801	-0.281573	0.778271
rs11793819	9	132329144	-0.000724394	0.00125586	-0.576812	0.564067	-0.000173393	0.00170257	-0.101842	0.918882
rs2542248	9	132329653	0.000771357	0.000426411	1.80895	0.0704597	7.74e-06	0.000578136	0.0133847	0.989321
rs10988433	9	132341503	-0.000563484	0.000503464	-1.11921	0.26305	-0.000317115	0.000682544	-0.464608	0.642213
rs72768072	9	132341816	0.00061069	0.000985234	0.619843	0.535362	0.00264262	0.00133608	1.9779	0.0479414
rs62584731	9	132341939	-0.000848467	0.000604504	-1.40358	0.160446	-9.89e-05	0.000819416	-0.120738	0.903899
rs41276762	9	132345895	-0.000751504	0.000601935	-1.24848	0.211856	-0.000981494	0.000816038	-1.20275	0.229072
rs61471272	9	132346249	-0.0028403	0.00112809	-2.51779	0.0118101	-0.0028411	0.00152913	-1.85798	0.0631723
rs11792170	9	132348799	-0.000741314	0.000532564	-1.39197	0.163932	0.000338885	0.000721923	0.469419	0.63877
rs192051936	9	132348839	0.00101468	0.00107605	0.942959	0.345702	-0.00147402	0.00145841	-1.0107	0.312161
rs1220662	9	132352101	-0.000871654	0.000431844	-2.01845	0.0435456	0.000372238	0.000585577	0.635676	0.524988
rs112811856	9	132352885	0.00149083	0.00131701	1.13198	0.257643	-0.00235893	0.00178546	-1.32119	0.186439
rs10988440	9	132353130	-0.00155994	0.000960808	-1.62357	0.104469	-0.001178	0.00130252	-0.904402	0.365783
rs1220653	9	132358930	-0.000257543	0.000700531	-0.367639	0.713143	-0.00110883	0.000949333	-1.16801	0.242804
rs10988446	9	132360176	8.43e-05	0.000724744	0.116286	0.907426	0.00056901	0.000982486	0.579154	0.562486
rs1220654	9	132360651	0.000586099	0.000478156	1.22575	0.220294	0.000516476	0.000648095	0.796914	0.425502
rs1220657	9	132363157	0.000349438	0.000653309	0.534874	0.592737	0.00119675	0.000885622	1.35131	0.176596
rs1220658	9	132363874	0.000877231	0.000428809	2.04574	0.0407832	-9.94e-05	0.000581301	-0.170965	0.864251
rs4837391	9	132364201	-0.000726298	0.000528378	-1.37458	0.169263	-0.000378348	0.000716497	-0.528052	0.597464
rs75070004	9	132365377	-0.000404771	0.00120061	-0.337137	0.736014	0.00293031	0.00162788	1.80008	0.0718491
rs2542243	9	132366289	0.000537598	0.00125235	0.429272	0.667726	0.00192166	0.00169716	1.13228	0.257518
rs2542242	9	132366836	-0.00061138	0.000427089	-1.43151	0.152286	-0.00025687	0.00057897	-0.443666	0.657284
rs10988449	9	132370360	-0.00135724	0.000624483	-2.17338	0.0297522	-0.00186465	0.000846516	-2.20273	0.0276144
rs1220701	9	132374013	0.000254604	0.000572919	0.444398	0.656755	-0.000324386	0.000776637	-0.417681	0.676181
rs3087721	9	132374678	-0.000798962	0.000897705	-0.890004	0.373464	0.0015573	0.00121716	1.27946	0.200738
rs141615044	9	132374704	0.000988652	0.00177937	0.555618	0.578472	-0.00174905	0.00241306	-0.724828	0.468558
rs2302779	9	132375432	0.000189473	0.000626133	0.302609	0.762188	-0.000262318	0.000848521	-0.309147	0.75721
rs10988452	9	132376859	-0.00143267	0.000588551	-2.43423	0.0149241	-0.00182479	0.000797897	-2.287	0.0221965
rs918165	9	132377900	-0.000698638	0.000435862	-1.60289	0.10896	-0.000969977	0.000590992	-1.64127	0.100742
rs7850102	9	132380301	-0.000691596	0.000435102	-1.5895	0.111948	-0.000898819	0.00058979	-1.52396	0.127519
rs77594518	9	132381403	0.00114575	0.00102011	1.12316	0.261369	-0.000102923	0.001383	-0.07442	0.940676
rs4509442	9	132386835	-0.000494699	0.00168824	-0.293027	0.769502	0.000311457	0.00228815	0.136117	0.891729
rs12344193	9	132389641	-0.0011147	0.000820238	-1.35899	0.17415	-0.000105351	0.00111205	-0.0947359	0.924525
rs78337653	9	132389959	0.000554872	0.000567589	0.977595	0.328276	0.000134319	0.000769231	0.174614	0.861383
rs75646794	9	132392946	0.00141885	0.0011055	1.28345	0.199336	-0.00110671	0.00149922	-0.738191	0.460399
rs10760631	9	132403118	0.00135278	0.000472496	2.86306	0.00419607	0.000240095	0.000640545	0.374829	0.707788
rs3814550	9	132405892	0.000397239	0.00180725	0.219803	0.826025	0.00149156	0.00244941	0.608946	0.542561
rs10733697	9	132410768	0.000639064	0.000741464	0.861894	0.388746	0.00244505	0.00100588	2.43075	0.0150681
rs7030374	9	132411916	-1.11e-05	0.000443659	-0.0249766	0.980074	0.000639849	0.000601471	1.06381	0.287416
rs4836665	9	132412706	0.000113405	0.000569577	0.199104	0.842181	-0.000320536	0.000772267	-0.415059	0.678099
rs7020887	9	132416836	0.00130975	0.000485404	2.69828	0.00697036	0.000515925	0.000658189	0.783856	0.433125
rs11793700	9	132416914	-0.0019516	0.000673568	-2.8974	0.00376294	-0.00023872	0.000912837	-0.261515	0.793696
rs71499470	9	132417940	0.00263024	0.00100944	2.60563	0.00917094	-0.000699726	0.00136837	-0.511356	0.609102
rs10739754	9	132420439	0.000928314	0.000465686	1.99343	0.0462148	0.000587288	0.000631441	0.930075	0.352333
rs57414441	9	132423155	-0.000739944	0.000683641	-1.08236	0.279094	0.000634908	0.00092674	0.685098	0.493283
rs78096387	9	132429701	0.000612824	0.00124767	0.491173	0.623304	0.000879881	0.00169179	0.520088	0.603002
rs117326078	9	132429795	0.000464332	0.00118793	0.390875	0.69589	-0.00105899	0.00161053	-0.657541	0.510834
rs79686347	9	132430350	-0.000215296	0.0016914	-0.127288	0.898712	0.00294725	0.00229364	1.28496	0.198806
rs117341270	9	132431537	-0.00236311	0.0015801	-1.49555	0.134773	0.000632649	0.00214234	0.295308	0.767759
rs12343841	9	132431948	2.06e-05	0.00057613	0.035705	0.971518	-0.000998111	0.000781105	-1.27782	0.201314
rs59518349	9	132434288	-0.000805493	0.00106383	-0.757167	0.448951	-0.00149271	0.00144195	-1.0352	0.300578
rs28446360	9	132434886	0.000999963	0.000448026	2.23193	0.0256204	-5.93e-05	0.000607465	-0.0975861	0.922261
rs72770217	9	132437378	0.000578035	0.00131426	0.439818	0.66007	0.00348435	0.00178111	1.95628	0.0504329
rs7866070	9	132444099	-0.000632297	0.000455372	-1.38853	0.164978	-0.000455364	0.000617229	-0.737756	0.460664
rs116164031	9	132444641	-0.00252686	0.00148139	-1.70573	0.0880588	-0.00151003	0.00200785	-0.752063	0.452014
rs4610858	9	132446440	-0.000837893	0.000426622	-1.96402	0.0495288	-0.000494516	0.000578401	-0.854971	0.392568
rs77550795	9	132447216	0.000195059	0.00139553	0.139775	0.888838	0.000350249	0.00189228	0.185094	0.853156
rs10125991	9	132448019	0.00116898	0.000444907	2.62748	0.00860244	-0.000152258	0.000603094	-0.252462	0.800684
rs7867142	9	132452661	-0.00188029	0.00120991	-1.55407	0.120168	-0.000167845	0.00164008	-0.102339	0.918487
rs10819559	9	132456158	2.05e-06	0.000816228	0.00250776	0.997999	0.00168771	0.00110657	1.52518	0.127215
rs117536156	9	132456990	0.000898054	0.00117548	0.763987	0.444876	0.000265159	0.00159368	0.166381	0.867857
rs11794459	9	132463618	-0.00122087	0.000474393	-2.57353	0.0100671	-0.000488595	0.000643026	-0.759837	0.447352
rs4836667	9	132465556	-0.000669693	0.000590391	-1.13432	0.256661	-0.000463176	0.000800326	-0.578734	0.562769
rs16931406	9	132476954	-0.00104095	0.000852377	-1.22123	0.222001	-1.33e-05	0.00115587	-0.0114828	0.990838
rs116975319	9	132481929	-0.000336317	0.00127754	-0.263253	0.792356	-8.19e-05	0.00173205	-0.0473132	0.962264
rs28428946	9	132484643	-0.000465642	0.000912698	-0.510183	0.609924	0.00126665	0.0012374	1.02364	0.306007
rs10988484	9	132491550	-0.000376248	0.000579597	-0.649153	0.51624	-0.000382667	0.000786202	-0.486729	0.626451
rs118097833	9	132492589	0.000599897	0.00159384	0.376384	0.706632	0.00331941	0.00216015	1.53666	0.124379
rs17417877	9	132494573	0.00236752	0.000908098	2.60712	0.00913121	0.00270895	0.00123123	2.20019	0.0277939
rs76478338	9	132494711	-0.00162608	0.00138772	-1.17177	0.24129	0.0016111	0.00188171	0.85619	0.391893
rs11999368	9	132496617	-0.000187121	0.000604896	-0.309344	0.75706	-0.000844103	0.000820039	-1.02934	0.303319
rs11788220	9	132496979	0.000961003	0.00113777	0.844636	0.398315	0.000444062	0.00154317	0.287758	0.773532
rs45544737	9	132500980	0.00140825	0.000826156	1.70458	0.088273	0.00189205	0.00111979	1.68965	0.0910967
rs11788591	9	132502801	-0.000933083	0.00154988	-0.602034	0.547152	-0.00039102	0.0021008	-0.186129	0.852344
rs16931434	9	132508371	-4.43e-05	0.00180042	-0.0246081	0.980368	-0.000909135	0.00244112	-0.372425	0.709577
rs117319270	9	132508735	0.00112624	0.00169674	0.663765	0.506841	-0.00170352	0.00230015	-0.740614	0.458928
rs12683177	9	132509685	-0.00260194	0.00138836	-1.87411	0.0609167	-0.00162955	0.00188028	-0.866652	0.386134
rs10988493	9	132511956	0.00108117	0.000822781	1.31404	0.188832	0.000336754	0.0011158	0.301803	0.762802
rs45509796	9	132512286	0.00301454	0.00119933	2.51352	0.0119539	0.00136757	0.00162516	0.841502	0.400067
rs2241270	9	132514889	0.000749838	0.000626778	1.19634	0.231566	-0.000576836	0.000849769	-0.678815	0.497255
rs2241271	9	132515081	0.000356175	0.000508761	0.700084	0.483875	0.000394454	0.000689853	0.571794	0.567462
rs34605678	9	132517882	3.57e-05	0.000819633	0.0434963	0.965306	-0.00151111	0.00111087	-1.36029	0.17374
rs75191513	9	132517896	0.00137941	0.00139882	0.986121	0.324075	0.0043604	0.00189586	2.29996	0.0214514
rs10988497	9	132519398	-0.00180174	0.00126395	-1.42549	0.154018	-0.0018623	0.00171321	-1.08703	0.277027
rs4989500	9	132519609	-0.000608078	0.000452957	-1.34246	0.179447	-0.00196575	0.000614052	-3.20127	0.00136837
rs4240437	9	132523547	-0.00105015	0.000488142	-2.15132	0.0314514	-0.00211545	0.000661667	-3.19715	0.00138807
rs34238570	9	132525917	-0.000675704	0.00101966	-0.662675	0.507539	-0.001914	0.001382	-1.38495	0.166067
rs10988509	9	132529216	-0.000435304	0.000692055	-0.629002	0.529348	-0.00217896	0.000938032	-2.3229	0.0201851
rs117695393	9	132532027	0.00258327	0.00143296	1.80275	0.071428	0.00213137	0.00194193	1.09755	0.2724
rs78110991	9	132537764	0.00284872	0.000916586	3.10797	0.00188395	0.0033391	0.00124294	2.68645	0.00722193
rs4837412	9	132537865	-0.000117763	0.000451284	-0.260951	0.79413	-0.000286735	0.000611662	-0.468781	0.639227
rs11999731	9	132539989	-8.83e-05	0.000473126	-0.18659	0.851982	0.000277334	0.000641291	0.432463	0.665405
rs72770249	9	132543710	-0.00260611	0.000879577	-2.96291	0.00304766	-0.00197172	0.00119239	-1.65359	0.0982118
rs77624224	9	132549534	0.00304619	0.000923924	3.29702	0.000977287	0.00251665	0.0012523	2.00963	0.0444713
rs7867490	9	132549740	0.000663676	0.000545209	1.21729	0.223496	-0.00230731	0.000739173	-3.12148	0.00179962
rs11793587	9	132552206	-1.52e-05	0.000444765	-0.0342688	0.972663	0.00122649	0.000602957	2.03412	0.0419407
rs75935310	9	132552857	0.00143402	0.000491411	2.91816	0.00352132	-0.00124727	0.000666255	-1.87206	0.0611991
rs13285323	9	132554105	0.00145441	0.0004949	2.93879	0.00329524	-0.00113532	0.000671081	-1.69177	0.0906905
rs7030912	9	132554662	0.000735646	0.000546084	1.34713	0.17794	-0.00235724	0.000740318	-3.18409	0.00145225
rs7025992	9	132557210	-0.000112291	0.000448633	-0.250297	0.802358	-0.00111111	0.00060826	-1.8267	0.0677452
rs117044795	9	132565994	0.00202063	0.00123201	1.6401	0.100985	-0.00110453	0.0016708	-0.661079	0.508562
rs16936946	9	132569532	-5.61e-05	0.00145536	-0.0385352	0.969261	0.00179193	0.00197303	0.908213	0.363766
rs12634	9	132573536	0.0014999	0.000499318	3.0039	0.00266565	-0.00121652	0.000676751	-1.79758	0.0722445
rs17418988	9	132573569	0.0011737	0.00141839	0.82749	0.40796	0.00366967	0.001922	1.90929	0.0562253
rs10988525	9	132578052	0.00240568	0.00204644	1.17554	0.239778	0.00578502	0.00277472	2.0849	0.0370793
rs13297609	9	132580686	0.000541263	0.000549336	0.985303	0.324476	-0.00214494	0.00074476	-2.88004	0.0039765
rs1801968	9	132580901	0.000584768	0.000611252	0.956674	0.338733	-0.000898674	0.000828336	-1.08491	0.27796
rs12002810	9	132583891	-0.00395538	0.000745743	-5.30395	1.13e-07	-0.00089814	0.00101116	-0.888229	0.374419
rs76067018	9	132585289	0.00573908	0.00160557	3.57448	0.000350976	-0.000480879	0.00217601	-0.220991	0.8251
rs78912957	9	132587005	0.00145084	0.00153773	0.943493	0.34543	0.00216599	0.00208443	1.03913	0.298747
rs3758337	9	132598101	0.000571133	0.000509515	1.12093	0.262317	-0.00116586	0.000690807	-1.68768	0.0914733
rs7033443	9	132600977	0.00115603	0.000495237	2.3343	0.0195807	-0.0011187	0.000671393	-1.66624	0.0956671
rs7042087	9	132602868	-0.000113205	0.000433895	-0.260903	0.794167	0.0013274	0.000588293	2.25635	0.0240493
rs75447319	9	132609548	-0.000845052	0.00169042	-0.499907	0.617141	0.00117331	0.00229246	0.511812	0.608783
rs2417149	9	132610788	-0.00388737	0.000699453	-5.55772	2.74e-08	-0.000904323	0.000948784	-0.953138	0.340521
rs116934697	9	132614934	-0.00418241	0.00149947	-2.78927	0.0052831	0.00127963	0.0020328	0.629491	0.529028
rs2296786	9	132615077	-0.000388063	0.000439183	-0.883603	0.376912	-0.00136576	0.000595394	-2.29387	0.0217984
rs3780700	9	132615440	-0.000728432	0.000800156	-0.910362	0.362632	-0.0017677	0.00108477	-1.62956	0.103195
rs3780701	9	132615515	0.00299547	0.000681658	4.39439	1.11e-05	0.000874678	0.000924136	0.946482	0.343904
rs117354554	9	132616412	-0.00106173	0.00134326	-0.790414	0.429287	0.000547578	0.00182094	0.300712	0.763635
rs7858258	9	132617986	-0.00217384	0.000682235	-3.18635	0.00144094	-0.000699265	0.000924907	-0.756038	0.449627
rs4837415	9	132618281	-0.00217457	0.000682019	-3.18843	0.00143064	-0.000712726	0.000924378	-0.771033	0.440688
rs4837417	9	132618408	-0.00228902	0.000693372	-3.30128	0.000962552	-0.000827375	0.000939815	-0.880359	0.378665
rs79066835	9	132618436	0.00051632	0.000703028	0.734423	0.462692	0.000573901	0.000953226	0.602062	0.547133
rs41278740	9	132618650	-0.00161872	0.00108874	-1.48677	0.137075	0.000136797	0.00147631	0.0926617	0.926172
rs7029716	9	132624393	-0.00387511	0.000742034	-5.22227	1.77e-07	-0.000835706	0.00100613	-0.830611	0.406194
rs2417157	9	132629787	0.0010971	0.00042778	2.56465	0.0103286	0.000947984	0.000580065	1.63427	0.102203
rs73672513	9	132629850	-0.000460129	0.00188597	-0.243975	0.80725	0.00265378	0.00255637	1.0381	0.299223
rs41279150	9	132630589	0.00140562	0.00145893	0.963457	0.335319	0.00199617	0.00197888	1.00873	0.313103
rs36055332	9	132631642	0.000450491	0.00141587	0.318173	0.750354	0.000692617	0.00191951	0.36083	0.718227
rs79279214	9	132635020	-0.00397366	0.000742115	-5.3545	8.59e-08	-0.000826228	0.0010061	-0.821222	0.411521
Affx-52371829	9	132636030	-0.00393882	0.000742179	-5.30711	1.11e-07	-0.000849832	0.00100654	-0.844315	0.398494
rs1503372	9	132649662	-0.00397307	0.00167635	-2.37006	0.0177857	0.00154918	0.00227227	0.681777	0.495381
rs41279162	9	132650807	0.00581992	0.00157148	3.70345	0.000212722	0.000227669	0.00213013	0.10688	0.914884
rs116529814	9	132651576	-0.00379023	0.00079035	-4.79564	1.62e-06	-0.00104808	0.00107141	-0.978224	0.327964
rs1125962	9	132653811	-4.21e-05	0.000427137	-0.0985116	0.921526	-0.000764771	0.000579023	-1.32079	0.186571
rs13295392	9	132655864	-0.000486134	0.000538472	-0.902803	0.366631	0.000903234	0.00073036	1.2367	0.216201
rs76588272	9	132656322	0.000909472	0.000782988	1.16154	0.245423	-0.000958623	0.00106132	-0.903235	0.366402
rs34152497	9	132661126	-0.000996974	0.000902868	-1.10423	0.269494	0.000728255	0.00122461	0.594682	0.552056
rs41279168	9	132662722	-0.00340845	0.00182548	-1.86715	0.0618814	-0.000828565	0.00247498	-0.334776	0.737794
rs1023000	9	132662786	6.03e-05	0.000427611	0.141112	0.887781	-0.000417442	0.000579746	-0.720043	0.471499
rs117411055	9	132664518	-0.00157135	0.00134124	-1.17156	0.241374	-0.000476734	0.0018189	-0.2621	0.793244
rs79919875	9	132664966	0.000798202	0.00120787	0.660837	0.508717	0.00116584	0.00163715	0.712114	0.476395
rs11794695	9	132665110	0.00143456	0.00136102	1.05403	0.291868	-0.00467555	0.00184519	-2.53391	0.0112803
rs72757236	9	132665789	-0.00366908	0.0017223	-2.13034	0.0331442	0.00262847	0.0023338	1.12626	0.260054
rs7044285	9	132666628	-0.0003712	0.000429348	-0.864566	0.387277	-0.000479666	0.000581869	-0.824354	0.409739
rs112757767	9	132673289	0.00257769	0.00201361	1.28013	0.200499	0.00532208	0.00272986	1.94958	0.0512271
rs6478927	9	132675694	0.000655531	0.000593992	1.1036	0.269767	-0.00209279	0.000805938	-2.59671	0.00941247
rs71499495	9	132678428	-0.000926442	0.0010125	-0.915003	0.360191	-0.00307872	0.00137249	-2.24317	0.0248868
rs116889582	9	132686976	0.00165577	0.00176007	0.940743	0.346837	0.00365189	0.00238559	1.53081	0.125817
rs7039157	9	132698574	0.00144049	0.00073879	1.9498	0.0512009	-0.00198862	0.00100171	-1.98524	0.0471192
rs115197364	9	132699690	-0.00316884	0.00153743	-2.06112	0.0392924	-0.00552581	0.00208495	-2.65033	0.00804175
rs78842928	9	132701002	0.00118568	0.00079265	1.49584	0.134697	-0.0010484	0.00107474	-0.975495	0.329315
rs79856874	9	132707108	-0.000229966	0.000732126	-0.314107	0.75344	0.000310867	0.00099267	0.313163	0.754157
rs17519205	9	132720770	0.00178672	0.000739945	2.41467	0.0157502	-0.00206977	0.00100353	-2.06249	0.0391616
rs12115844	9	132720869	1.23e-05	0.000838569	0.0146466	0.988314	-0.00194239	0.00113685	-1.70857	0.0875308
rs75471543	9	132734283	0.00091044	0.00146898	0.619778	0.535404	-0.000565275	0.00199156	-0.283836	0.776536
rs62583655	9	132737856	-0.00315285	0.00100196	-3.14668	0.00165152	0.000176721	0.00135847	0.130088	0.896497
rs41304844	9	132740954	0.00671984	0.00160009	4.19967	2.67e-05	0.000133988	0.00216892	0.0617764	0.950741
rs117940831	9	132742777	-0.000184056	0.00136334	-0.135003	0.89261	0.00296946	0.00184932	1.6057	0.10834
rs79535844	9	132751151	0.000253085	0.00082024	0.30855	0.757664	-0.00262849	0.00111181	-2.36414	0.0180726
rs112353686	9	132754512	-8.73e-05	0.0015866	-0.054998	0.95614	-0.000644926	0.00214996	-0.299971	0.7642
rs7019010	9	132756270	-0.00347902	0.000750552	-4.63528	3.57e-06	-0.000424596	0.00101755	-0.417272	0.676479
rs2417202	9	132758347	0.00180344	0.000966277	1.86638	0.0619894	0.00331333	0.00131005	2.52916	0.0114342
rs117049665	9	132765051	0.00116684	0.00125749	0.927914	0.353453	-0.000851937	0.00170514	-0.499627	0.617338
rs78668205	9	132773094	0.0010031	0.00106729	0.939858	0.347291	0.000948446	0.00144826	0.654886	0.512541
rs75213728	9	132779728	0.000789411	0.00116146	0.67967	0.496714	0.000822381	0.00157461	0.522275	0.601479
rs10819588	9	132782330	0.00018656	0.000572567	0.325831	0.744553	0.000624375	0.000776289	0.804307	0.42122
rs11793428	9	132784098	0.0018338	0.00126231	1.45273	0.146299	-0.0018807	0.00171135	-1.09896	0.271787
rs117696636	9	132785747	-0.00117346	0.0016715	-0.702044	0.482652	0.000356381	0.00226667	0.157227	0.875066
rs73672538	9	132793531	0.00126916	0.000932924	1.36041	0.173701	-0.00231028	0.00126442	-1.82714	0.067679
rs10988573	9	132793840	0.00169072	0.00202832	0.833559	0.40453	0.00605684	0.00275022	2.20231	0.0276439
rs484909	9	132794238	-0.00454652	0.0012425	-3.65917	0.000253076	-0.00137303	0.00168472	-0.814993	0.415077
rs11794339	9	132801374	0.000312526	0.000749959	0.416724	0.676881	0.00204568	0.00101668	2.01212	0.0442083
rs13297243	9	132807905	-5.25e-05	0.000433452	-0.121125	0.903592	0.000142172	0.000587656	0.241931	0.808834
rs10819591	9	132812361	0.00084203	0.000433002	1.94463	0.0518199	-0.000611371	0.000587001	-1.04152	0.297637
rs75945766	9	132815536	0.0023831	0.00153848	1.549	0.121382	-0.00401904	0.00208487	-1.92771	0.0538916
rs111517692	9	132816672	-0.000413247	0.00109449	-0.377569	0.705751	0.000799276	0.00148488	0.538278	0.590386
rs10819596	9	132829354	-8.57e-05	0.00111907	-0.0765678	0.938967	-0.00257064	0.00151647	-1.69514	0.0900494
rs62583870	9	132836875	0.00089013	0.000583901	1.52445	0.127396	0.00208178	0.000791668	2.62961	0.00854868
rs12380103	9	132837130	0.000822014	0.000662438	1.24089	0.214647	-0.00172497	0.000897984	-1.92093	0.0547412
Affx-33306344	9	132838016	0.000186564	0.000775	0.240728	0.809766	-0.000791932	0.00105056	-0.753816	0.45096
rs55948650	9	132845628	0.00127	0.00127621	0.995134	0.319672	0.00101187	0.00173033	0.584785	0.558693
rs640343	9	132848699	-0.0037216	0.00196618	-1.89281	0.0583838	-0.00199261	0.0026648	-0.747754	0.454609
rs1407568	9	132852101	-0.00414656	0.000760486	-5.45251	4.97e-08	-0.00103854	0.00103095	-1.00736	0.313762
rs78960520	9	132855696	0.000835896	0.00209189	0.399589	0.68946	-0.00083316	0.00283614	-0.293766	0.768937
rs78170151	9	132855889	-0.00161788	0.00167526	-0.96575	0.33417	-0.000668848	0.00227231	-0.294347	0.768493
rs887536	9	132866906	-0.00357653	0.00195114	-1.83304	0.0667972	-0.00172721	0.00264487	-0.653041	0.51373
rs77552588	9	132868477	0.0012879	0.00140073	0.919453	0.35786	0.00361463	0.00189887	1.90356	0.0569683
rs11788668	9	132869204	7.68e-05	0.000925402	0.082976	0.933871	0.00118442	0.00125484	0.943886	0.345229
rs13297928	9	132874517	-0.00131345	0.00103666	-1.267	0.205157	-0.00307445	0.00140541	-2.18758	0.0287011
rs75891532	9	132878468	0.000599033	0.00113764	0.526559	0.5985	-7.01e-05	0.00154237	-0.0454613	0.96374
rs117071221	9	132880618	-0.00406109	0.00108216	-3.75277	0.000174923	-0.00164993	0.00146705	-1.12466	0.260735
rs12347344	9	132886436	0.000773374	0.000474612	1.62949	0.103211	0.000811297	0.000643442	1.26087	0.207357
rs7031307	9	132889319	0.000650507	0.000438227	1.48441	0.137702	-0.000368787	0.00059416	-0.620686	0.534807
rs10760657	9	132890557	-0.00313337	0.0015025	-2.08544	0.0370301	-0.00131694	0.00203623	-0.646754	0.517792
rs41279176	9	132895434	-0.000774551	0.00188711	-0.410442	0.681482	-0.0033308	0.00255922	-1.30149	0.193092
rs73541568	9	132897577	-0.000201993	0.000938416	-0.215249	0.829573	-0.000530309	0.00127239	-0.416784	0.676837
rs2240913	9	132898193	0.000140019	0.000450619	0.310727	0.756009	0.00038056	0.000610806	0.623046	0.533255
rs3814544	9	132899394	0.00102917	0.000745782	1.37998	0.167592	0.0017311	0.00101101	1.71225	0.0868516
rs1306	9	132900076	1.24e-05	0.00042835	0.0289806	0.97688	0.000111354	0.000580877	0.1917	0.847977
rs13289930	9	132907137	0.000232378	0.00042746	0.543626	0.586699	0.000433715	0.000579879	0.74794	0.454497
rs76676157	9	132909589	-0.000293411	0.00146735	-0.19996	0.841512	0.00126227	0.00198877	0.634698	0.525626
rs7850761	9	132911491	0.000703901	0.00063077	1.11594	0.264449	0.000569033	0.000855139	0.665427	0.505778
rs7853946	9	132917676	-6.89e-06	0.000534172	-0.0128946	0.989712	0.000140168	0.000724115	0.193572	0.846511
rs12335578	9	132921702	-0.000404082	0.000713938	-0.56599	0.571401	-0.00117889	0.000967898	-1.21799	0.223227
rs11789529	9	132926691	-9.18e-05	0.000424219	-0.216408	0.82867	-0.00033924	0.000575219	-0.589759	0.555353
rs10988625	9	132927568	0.000854242	0.000787281	1.08505	0.277898	0.0019589	0.00106712	1.83568	0.0664055
rs12376641	9	132930078	-0.000417823	0.000793595	-0.526494	0.598545	-0.000592	0.00107587	-0.550253	0.582146
rs3824542	9	132936132	0.0004693	0.000539825	0.869355	0.384654	0.000912049	0.000731724	1.24644	0.212605
rs10988632	9	132941047	0.000855548	0.000641893	1.33285	0.182581	0.00154987	0.000870054	1.78135	0.0748558
rs78795763	9	132945266	-2.67e-05	0.000692237	-0.0385497	0.969249	-0.000236583	0.000938354	-0.252126	0.800944
rs79199260	9	132946644	-0.00010405	0.000795869	-0.130737	0.895983	0.00119643	0.00107909	1.10874	0.267542
rs4424362	9	132947520	-0.000240337	0.000460233	-0.522206	0.601527	9.78e-05	0.000623881	0.156753	0.875439
rs77949928	9	132953884	-0.000955124	0.00122181	-0.781728	0.434375	0.00078722	0.00165631	0.475284	0.634585
rs71501110	9	132954668	-0.00113332	0.00127304	-0.89025	0.373332	-0.0017521	0.00172553	-1.0154	0.309916
rs740918	9	132955172	-0.00053874	0.000509232	-1.05794	0.290081	-5.95e-05	0.000690532	-0.0861116	0.931378
rs72759197	9	132963930	-0.00267239	0.00139364	-1.91756	0.0551678	-0.00341737	0.00188956	-1.80855	0.0705219
rs75835785	9	132964267	-0.000835313	0.00140067	-0.596368	0.55093	-0.000853867	0.00189981	-0.449448	0.653109
rs1891302	9	132970937	-9.32e-05	0.000892898	-0.104422	0.916834	0.00149654	0.00121027	1.23654	0.216258
rs7023210	9	132972156	-2.02e-05	0.000431227	-0.0467681	0.962698	-0.000133676	0.00058468	-0.228631	0.819156
rs4836695	9	132976539	-0.000150485	0.000472019	-0.318812	0.74987	5.17e-05	0.0006397	0.0808015	0.9356
rs113151584	9	132978560	-0.000264	0.00114248	-0.231077	0.817255	-0.000626564	0.00154955	-0.404351	0.685955
rs55716566	9	132981255	0.000248939	0.000722374	0.344612	0.730386	0.000637328	0.000979273	0.650817	0.515165
rs10819618	9	132987419	0.000100515	0.000471211	0.213311	0.831084	0.000525526	0.000638833	0.822634	0.410717
rs35613953	9	132991895	-0.000442879	0.00118972	-0.372255	0.709703	0.00147995	0.00161261	0.917735	0.358759
rs10988648	9	132992062	-0.000123693	0.000436041	-0.283673	0.776661	0.000782533	0.000591288	1.32344	0.185691
rs7852859	9	132995160	0.00037096	0.000657943	0.563817	0.572879	0.00122854	0.000891949	1.37737	0.168399
rs1054879	9	132995768	-8.41e-06	0.000427624	-0.0196673	0.984309	0.000700457	0.000579666	1.20838	0.226902
rs36073320	9	132996302	0.000190617	0.00168356	0.113223	0.909854	0.000739751	0.00228257	0.324086	0.745873
rs41280142	9	132996337	0.000708979	0.00198941	0.356376	0.721559	-0.00293859	0.00269697	-1.08959	0.275895
rs34954279	9	132996457	-0.000454811	0.000946573	-0.480481	0.630886	-0.000286911	0.00128279	-0.223663	0.82302
rs13300858	9	132996875	-4.91e-05	0.000942791	-0.0520677	0.958475	-0.00204217	0.00127795	-1.59801	0.110043
rs41316508	9	132996946	-0.00111992	0.00125242	-0.894201	0.371215	0.000554997	0.00169735	0.326978	0.743685
rs114418161	9	132997135	0.00214605	0.000948246	2.26317	0.0236257	0.00169456	0.00128528	1.31844	0.187357
rs13710	9	132997775	0.000702304	0.00047114	1.49065	0.136055	-6.02e-05	0.000638841	-0.0943093	0.924863
rs79307495	9	133003291	0.000865495	0.000845648	1.02347	0.306086	0.00229567	0.00114622	2.00282	0.0451971
rs7867693	9	133003804	0.000852984	0.000696206	1.22519	0.220505	-0.00119089	0.000943933	-1.26162	0.207086
rs7868148	9	133003934	-0.000634287	0.00047347	-1.33966	0.180358	-0.000291346	0.000641841	-0.453923	0.649885
rs62586001	9	133005442	0.000710191	0.000435012	1.63258	0.102559	0.00088925	0.000589731	1.50789	0.131584
rs4553010	9	133011232	0.000537555	0.000775409	0.693254	0.488151	-0.00134144	0.00105142	-1.27584	0.202012
rs10988659	9	133014733	-0.00131579	0.000523327	-2.51427	0.0119285	-0.00130455	0.00070944	-1.83885	0.0659385
rs10119818	9	133021887	0.000947168	0.000721649	1.31251	0.189351	0.00188939	0.000978082	1.93173	0.0533938
rs79366318	9	133023677	0.000346825	0.000976141	0.355302	0.722363	0.000472831	0.00132367	0.357211	0.720934
rs7028995	9	133025949	-0.000568219	0.000555966	-1.02204	0.306762	9.51e-05	0.00075386	0.126192	0.89958
rs6478955	9	133026640	-0.000969783	0.000452042	-2.14534	0.0319267	-0.000229359	0.000612797	-0.374283	0.708194
rs10819627	9	133029878	0.000517519	0.000492718	1.05034	0.293565	-0.000181835	0.000668137	-0.272152	0.785505
rs118004427	9	133044454	0.000647835	0.00133096	0.486744	0.62644	0.00131973	0.00180481	0.731226	0.464642
rs6478958	9	133048855	0.00115252	0.000470417	2.44999	0.0142865	0.00114321	0.000637547	1.79313	0.072953
rs117485768	9	133051227	-0.000101719	0.00207638	-0.0489889	0.960928	-0.000243946	0.00281592	-0.0866307	0.930965
rs17521100	9	133052455	0.00130811	0.000606301	2.15753	0.0309652	0.00108709	0.000821802	1.32281	0.185898
rs1418194	9	133054343	0.00138244	0.000426513	3.24125	0.00119018	0.00049115	0.000578144	0.849529	0.395588
rs4260979	9	133055949	-0.000920847	0.000471568	-1.95274	0.0508519	-0.000818152	0.000639204	-1.27996	0.200562
rs35784841	9	133059300	-0.000867666	0.000788407	-1.10053	0.271102	-3.32e-05	0.00106927	-0.0310912	0.975197
rs72761260	9	133063070	0.000995756	0.000677272	1.47025	0.141496	0.00159175	0.000918105	1.73373	0.0829671
rs7021965	9	133063108	-0.00028284	0.000510151	-0.554424	0.579289	-9.6e-05	0.00069176	-0.138806	0.889604
rs117107218	9	133066377	-0.00275422	0.00193857	-1.42075	0.155392	-0.00298198	0.00262704	-1.13511	0.25633
rs76577761	9	133066939	-0.000322124	0.00126136	-0.255378	0.798431	0.000741082	0.00171048	0.43326	0.664826
rs7043796	9	133070040	-0.000955541	0.000555747	-1.71938	0.0855459	8.9e-05	0.00075333	0.118107	0.905983
rs10116688	9	133070582	-0.000696608	0.000602838	-1.15555	0.247868	0.00028188	0.000817237	0.344919	0.730156
rs56163132	9	133070766	-0.00160548	0.000933332	-1.72016	0.0854053	-0.00140292	0.00126513	-1.10891	0.267468
rs12335387	9	133072603	0.00104061	0.00067126	1.55023	0.121088	0.00153111	0.000910068	1.68242	0.0924891
rs75330437	9	133072861	-0.00215881	0.00135334	-1.59517	0.110676	-2.5e-05	0.00183479	-0.0136362	0.98912
rs914977	9	133226582	-0.000154826	0.000506675	-0.305572	0.759931	-0.000478136	0.000687106	-0.695869	0.486511
rs944939	9	133229443	-0.000289374	0.000667719	-0.433377	0.664741	-0.000869161	0.00090522	-0.960165	0.336973
rs118171219	9	133229687	-0.00167817	0.0012344	-1.3595	0.173989	-0.00162422	0.00167342	-0.970596	0.33175
rs62579550	9	133235549	-0.000692041	0.000662244	-1.04499	0.296026	-0.00038971	0.000897707	-0.434117	0.664204
rs61748916	9	133235901	-0.000293055	0.000765136	-0.38301	0.701712	-0.0006899	0.00103743	-0.665006	0.506047
rs75174751	9	133240091	0.00169199	0.00153068	1.10539	0.268993	0.00337317	0.00207472	1.62585	0.103983
rs7874077	9	133242154	-0.000106801	0.000427024	-0.250104	0.802507	-0.000557893	0.000579183	-0.963241	0.335427
rs867943	9	133246032	0.000128343	0.000894799	0.143432	0.885949	0.000329038	0.00121381	0.271079	0.786331
rs1953156	9	133246744	0.000416126	0.000856873	0.485634	0.627227	-0.000163015	0.00116158	-0.140339	0.888392
rs10901213	9	133247453	-0.000190295	0.000672734	-0.282868	0.777278	0.000436974	0.000912301	0.47898	0.631953
rs34086431	9	133248242	-1.43e-05	0.000453865	-0.0315223	0.974853	2.83e-05	0.000615288	0.0459137	0.963379
rs7020021	9	133252969	-0.000573351	0.000468865	-1.22285	0.221388	0.000311012	0.000635568	0.489346	0.624597
rs7871552	9	133259354	-0.000720458	0.000748169	-0.962961	0.335568	0.000491967	0.00101429	0.485037	0.62765
rs6597635	9	133259700	0.00100788	0.00130343	0.77325	0.439375	0.00284122	0.00176712	1.60782	0.107875
rs7855331	9	133262821	-6.35e-05	0.000654014	-0.0970803	0.922663	0.000674554	0.000886717	0.760733	0.446817
rs12379991	9	133263458	-0.0010961	0.000611404	-1.79275	0.0730132	-0.000570128	0.000829156	-0.6876	0.491705
rs62580988	9	133263593	6.11e-05	0.000648579	0.0941862	0.924961	-0.000526481	0.000879197	-0.59882	0.549293
rs45488294	9	133266442	-0.000616399	0.000689762	-0.89364	0.371515	-0.00038346	0.00093491	-0.410157	0.681691
rs79285457	9	133267449	0.00121002	0.00087289	1.38622	0.16568	0.00178292	0.00118344	1.50656	0.131924
rs117534175	9	133268506	-0.000205574	0.00103185	-0.199229	0.842084	0.00109928	0.00139887	0.785836	0.431964
rs77826389	9	133268888	0.00110098	0.00137612	0.80006	0.423677	0.00458436	0.00186567	2.45722	0.0140023
rs117624110	9	133270751	-0.00322754	0.00203617	-1.5851	0.112945	-0.00201224	0.00276063	-0.728905	0.46606
rs76556683	9	133271035	-0.00125985	0.00210107	-0.599623	0.548758	-0.00472654	0.00284856	-1.65927	0.097062
rs10125531	9	133271632	0.00158677	0.00141935	1.11795	0.263587	0.00410309	0.00192326	2.13341	0.0328922
rs72761288	9	133271894	0.000132932	0.00100177	0.132697	0.894433	0.000295454	0.00135807	0.217554	0.827777
rs4573325	9	133274265	-0.000641843	0.000552066	-1.16262	0.244985	-0.00111098	0.000748537	-1.4842	0.137758
rs914978	9	133277641	-0.000259825	0.00056738	-0.457938	0.646997	-0.00106357	0.000769127	-1.38283	0.166718
rs79881769	9	133280409	-0.00290957	0.00147869	-1.96767	0.049107	-0.00393813	0.0020045	-1.96464	0.0494565
rs75527174	9	133280476	0.000541987	0.000955334	0.567327	0.570493	-0.000906831	0.00129512	-0.70019	0.483809
rs10736862	9	133283255	-0.000202806	0.000579977	-0.349679	0.72658	-0.000146126	0.000786347	-0.185829	0.852579
rs3926856	9	133285022	-0.000908194	0.000451746	-2.01041	0.0443886	-0.000682781	0.00061233	-1.11505	0.264828
rs10901311	9	133285049	-0.00156542	0.000694454	-2.25418	0.0241858	-0.000968328	0.000941317	-1.0287	0.303624
rs62581029	9	133287227	-0.0013259	0.000720065	-1.84137	0.0655687	-0.000507496	0.000976711	-0.519597	0.603345
rs11244241	9	133288738	-0.000981715	0.000768806	-1.27694	0.201626	-0.000967248	0.00104229	-0.928004	0.353406
rs7854053	9	133291793	-0.000836501	0.00142904	-0.58536	0.558306	0.000725368	0.00193733	0.374417	0.708095
rs13294886	9	133294244	-9.44e-06	0.000429564	-0.0219868	0.982459	0.000988644	0.000582259	1.69795	0.0895187
rs78880657	9	133295361	-0.000238003	0.000563436	-0.422413	0.672724	0.00050225	0.000763634	0.65771	0.510725
rs7021133	9	133296375	-0.000558451	0.000931772	-0.599343	0.548945	-0.00068424	0.00126303	-0.541743	0.587996
rs35058896	9	133299256	4.66e-05	0.000437925	0.106431	0.915241	0.00103949	0.000593717	1.75082	0.0799777
rs11244302	9	133302232	-0.000343189	0.000617148	-0.556089	0.57815	-0.000750427	0.000836478	-0.897127	0.369652
rs885063	9	133304189	-0.000360185	0.000470873	-0.764929	0.444314	0.00174309	0.000638128	2.73157	0.00630374
rs7032910	9	133304271	0.000243265	0.00061355	0.396487	0.691746	-0.000430887	0.000831617	-0.518131	0.604367
rs59218805	9	133305012	3.46e-05	0.000691378	0.0500247	0.960103	-0.000613827	0.000937222	-0.654943	0.512505
rs35509713	9	133306791	-0.000959006	0.0012661	-0.757449	0.448781	0.00128743	0.00171634	0.750101	0.453195
rs12552209	9	133307382	0.000247593	0.000569743	0.434569	0.663875	-0.000220025	0.00077253	-0.284811	0.775789
rs72761298	9	133309696	-0.000184691	0.000580785	-0.318002	0.750483	0.000504067	0.000787211	0.64032	0.521965
rs117122280	9	133311860	-0.000718289	0.001663	-0.431924	0.665797	-0.000862914	0.00225427	-0.382791	0.701875
rs4237122	9	133313115	-0.000180927	0.000731626	-0.247295	0.80468	-0.0012043	0.000991926	-1.2141	0.224711
rs12236605	9	133314926	-0.000553912	0.000433386	-1.2781	0.201214	-0.000391813	0.000587592	-0.666811	0.504893
rs2313078	9	133315356	0.0007706	0.000661332	1.16522	0.243929	-0.00158992	0.000896453	-1.77357	0.0761353
rs928518	9	133318751	-0.0002351	0.000462048	-0.508821	0.610878	0.000115873	0.000626349	0.184998	0.853231
rs117869128	9	133319133	-0.000411025	0.00189877	-0.216469	0.828622	0.00192944	0.00257489	0.749327	0.45366
rs11244367	9	133319473	0.00227274	0.00113886	1.99562	0.0459761	0.0022822	0.00154397	1.47814	0.139372
rs11244382	9	133322420	-0.00123917	0.00105602	-1.17343	0.240625	-0.000877541	0.00143152	-0.613011	0.539869
rs12554609	9	133323327	0.000791646	0.000711655	1.1124	0.265966	0.000517129	0.000964985	0.535894	0.592032
rs11243372	9	133324400	-0.000699757	0.000427564	-1.63661	0.101712	-0.000629984	0.000579829	-1.0865	0.277258
rs117997457	9	133326408	0.00160743	0.0010926	1.4712	0.141239	-0.000185844	0.00148094	-0.12549	0.900135
rs1615006	9	133327835	0.000387569	0.000464629	0.834148	0.404198	0.00105554	0.000629711	1.67623	0.0936947
rs1760253	9	133328337	0.00230708	0.00184317	1.25169	0.210684	-0.000821696	0.00249995	-0.328685	0.742394
rs1215981	9	133336948	0.000195116	0.000460616	0.423597	0.67186	0.000984787	0.000624404	1.57716	0.114759
rs1215979	9	133337307	-0.000544337	0.000525367	-1.03611	0.300153	-0.00149018	0.000712428	-2.09169	0.0364675
rs79576332	9	133345578	-0.000189371	0.00127503	-0.148523	0.88193	0.00172955	0.00172866	1.00051	0.317062
rs41302903	9	133351934	0.000621622	0.000907546	0.684948	0.493377	0.00211583	0.0012302	1.71991	0.0854502
rs58283294	9	133352554	-9.66e-05	0.000725566	-0.133115	0.894103	-0.00118243	0.000983577	-1.20217	0.229297
rs75912463	9	133354402	-0.00111009	0.00191697	-0.579085	0.562532	-0.000548412	0.00259995	-0.210932	0.832941
rs2043191	9	133356944	-0.000107397	0.000433415	-0.247793	0.804294	0.00143305	0.000587196	2.4405	0.0146676
rs74332768	9	133357017	-0.00081898	0.00164692	-0.49728	0.618992	-4.58e-05	0.00223339	-0.0205212	0.983628
rs117211662	9	133357293	-9.57e-05	0.000968951	-0.0987503	0.921337	0.000945015	0.0013135	0.719465	0.471855
rs666174	9	133361916	0.000555808	0.000457708	1.21433	0.224623	-0.000309731	0.000620596	-0.499086	0.617719
rs77415973	9	133361966	0.00108922	0.00109188	0.99757	0.318489	0.003084	0.00148032	2.08334	0.0372208
rs17147029	9	133362610	0.000135244	0.000710558	0.190335	0.849047	-0.00150361	0.00096328	-1.56093	0.118542
rs11789315	9	133362891	0.00150579	0.000956367	1.57449	0.115375	-0.000696162	0.00129677	-0.536844	0.591376
rs72763030	9	133363586	-0.000159366	0.000681451	-0.233863	0.815092	0.000969422	0.000923637	1.04957	0.293916
rs118129357	9	133364023	-0.00172166	0.00163444	-1.05337	0.292173	0.000931561	0.00221653	0.420279	0.674282
rs634432	9	133367368	-0.000656011	0.000595362	-1.10187	0.270519	-0.00122579	0.000807093	-1.51877	0.12882
rs55927446	9	133374281	-1.89e-05	0.000706197	-0.0266976	0.978701	-0.00121255	0.000958348	-1.26525	0.205782
rs3087691	9	133377617	0.000567751	0.00059237	0.958439	0.337842	0.00023425	0.000802923	0.291747	0.77048
rs2991274	9	133387709	0.000510344	0.000661162	0.771889	0.440181	-0.000436382	0.000896374	-0.48683	0.626379
rs13286828	9	133391103	-0.0002817	0.000426627	-0.660297	0.509064	0.000510725	0.000578515	0.882821	0.377333
rs597275	9	133393717	0.000431456	0.000619058	0.696955	0.485832	-0.000520933	0.000839574	-0.620473	0.534947
rs55685805	9	133393936	-0.000321278	0.00054967	-0.584492	0.55889	-0.000468003	0.000745165	-0.628052	0.52997
rs10901125	9	133399852	0.000175641	0.00053722	0.326944	0.74371	0.00123724	0.000727757	1.70008	0.0891171
rs4740339	9	133400958	0.000285844	0.000430927	0.663324	0.507124	0.000603614	0.000584059	1.03348	0.301379
rs11790135	9	133403157	0.000642542	0.000727244	0.883531	0.37695	0.00149823	0.000986189	1.51921	0.12871
rs10114422	9	133403298	0.00114548	0.000764298	1.49874	0.133942	0.00152003	0.00103613	1.46702	0.142371
rs11790847	9	133405026	0.00115687	0.000641553	1.80324	0.0713516	0.000965738	0.000870242	1.10973	0.267114
rs73546064	9	133408496	-0.000480564	0.000606813	-0.791948	0.428392	-0.00243345	0.000822807	-2.9575	0.00310172
rs12377664	9	133408692	-0.000582671	0.000602497	-0.967093	0.333498	-0.000900329	0.000817076	-1.10189	0.270509
rs7849694	9	133410844	-0.000141515	0.000437886	-0.323178	0.74656	0.000288	0.000593457	0.485291	0.62747
rs62580051	9	133412522	-0.000594487	0.00111582	-0.53278	0.594187	-0.000102867	0.00151224	-0.0680227	0.945768
rs10901144	9	133413084	0.000365643	0.000428699	0.852915	0.393707	-0.00045951	0.000581153	-0.790686	0.429128
rs13292839	9	133413173	0.000329064	0.000437676	0.751843	0.452146	-0.000474997	0.000593264	-0.800651	0.423335
rs6597563	9	133413567	-0.000659802	0.000447135	-1.47562	0.140046	-0.000553986	0.000606057	-0.914084	0.360674
rs35530417	9	133414224	0.000464367	0.00167466	0.27729	0.781557	-0.000747864	0.00226935	-0.329549	0.741741
rs944605	9	133415084	-0.000337691	0.000438119	-0.770775	0.440841	-0.000872045	0.00059392	-1.46829	0.142028
rs2082293	9	133415320	0.00256454	0.00127469	2.01189	0.0442324	0.00441069	0.00172848	2.55178	0.010718
rs72763068	9	133417822	-0.00068239	0.000977998	-0.697741	0.48534	-3.05e-05	0.00132563	-0.0230106	0.981642
rs11243723	9	133418693	-0.00190071	0.000590531	-3.21865	0.00128809	-0.00170982	0.000800503	-2.13594	0.0326854
rs1106325	9	133419861	-0.000481375	0.000429403	-1.12103	0.262275	-8.95e-05	0.00058221	-0.153778	0.877785
rs944604	9	133424020	0.00093237	0.000428654	2.17511	0.0296225	7.68e-05	0.000581034	0.132225	0.894807
rs878347	9	133431902	-0.00171484	0.000442572	-3.87471	0.000106775	-0.00124897	0.000599917	-2.0819	0.0373527
rs112580638	9	133432606	0.00204294	0.001196	1.70814	0.0876106	0.000212078	0.00162182	0.130765	0.895961
rs62581296	9	133433333	-0.000557797	0.00101643	-0.548782	0.583155	-0.00115579	0.0013781	-0.838681	0.401649
rs74732462	9	133436054	-0.000583724	0.00100154	-0.582826	0.560011	0.00096887	0.00135842	0.713235	0.475701
rs7022189	9	133439001	0.00149361	0.000513728	2.90739	0.0036449	0.000896632	0.000696619	1.28712	0.198053
rs117619060	9	133451145	-0.00073716	0.00157533	-0.467939	0.639829	-0.00183866	0.00213546	-0.861011	0.389233
rs6597577	9	133451934	0.000413314	0.000879994	0.469678	0.638585	-0.00256278	0.00119269	-2.14874	0.0316556
rs7466269	9	133464084	-0.00216801	0.000445999	-4.86101	1.17e-06	-0.000492116	0.000604738	-0.813767	0.415779
rs12350766	9	133465742	-2.53e-05	0.000826022	-0.0306455	0.975552	0.000965111	0.00111954	0.86206	0.388655
rs7046334	9	133471270	0.000578623	0.000433238	1.33558	0.181688	-0.000231379	0.000587488	-0.393845	0.693696
rs76797338	9	133479565	-0.000536823	0.00106845	-0.50243	0.615365	-0.000497776	0.00144846	-0.343659	0.731103
rs76500958	9	133492816	0.00113029	0.000933976	1.2102	0.226205	0.00320549	0.00126633	2.53132	0.011364
rs12376642	9	133496970	-0.000263029	0.00112767	-0.23325	0.815568	0.000469834	0.00152866	0.307351	0.758576
rs183889908	9	133499884	0.000875087	0.00183532	0.476803	0.633503	0.00240952	0.00248717	0.968781	0.332655
rs2304811	9	133501642	0.00242252	0.000577848	4.19231	2.76e-05	0.000713736	0.000783466	0.910998	0.362297
rs117034187	9	133504451	0.00206187	0.00115096	1.79144	0.0732242	0.00367878	0.00156003	2.35814	0.0183675
rs77207900	9	133505586	0.0022859	0.00107843	2.11966	0.0340355	-0.00115465	0.00146214	-0.789699	0.429704
rs73549935	9	133510616	-0.000887387	0.000926063	-0.958236	0.337945	0.000886417	0.00125507	0.706268	0.480022
rs750663	9	133511848	0.000377052	0.00173946	0.216764	0.828392	-0.00120796	0.0023576	-0.512367	0.608394
rs77899518	9	133518554	-0.000519496	0.000895545	-0.580088	0.561855	0.000813399	0.00121367	0.670196	0.502733
rs111550084	9	133522559	0.00243274	0.00117743	2.06614	0.0388163	0.000573713	0.00159665	0.359323	0.719353
rs7035667	9	133524832	0.000232066	0.000462931	0.501298	0.616162	-0.000280635	0.000627714	-0.447074	0.654822
rs117087249	9	133525810	0.000217428	0.00163319	0.133131	0.89409	-0.000854477	0.00221378	-0.385981	0.699511
rs117372990	9	133528312	0.00161813	0.00180465	0.896645	0.369909	-0.00098122	0.00244726	-0.400946	0.68846
rs7028896	9	133532160	0.00197764	0.000768878	2.57211	0.0101086	-0.00010388	0.00104235	-0.0996596	0.920615
rs1890599	9	133537672	-0.000778925	0.000431303	-1.80598	0.0709225	0.000304186	0.000584467	0.52045	0.602751
rs73551833	9	133541631	0.00165958	0.000928427	1.78752	0.0738545	0.00105994	0.00125857	0.842182	0.399687
rs2277186	9	133543980	-7.48e-05	0.000773999	-0.0966815	0.922979	-5.93e-05	0.0010493	-0.0565347	0.954916
rs7851500	9	133547266	2.53e-05	0.000432642	0.0584374	0.9534	-0.000794177	0.00058654	-1.354	0.175737
rs62581333	9	133547351	-0.00107436	0.00130629	-0.822448	0.410823	-0.00374418	0.0017711	-2.11404	0.0345127
rs114816316	9	133552109	0.000547434	0.000810073	0.675783	0.499179	-0.000829781	0.00109839	-0.755455	0.449977
rs10751506	9	133552145	-7.57e-05	0.000453639	-0.166892	0.867455	-0.000725664	0.000614949	-1.18004	0.237985
rs12350419	9	133557587	-0.000658993	0.000598857	-1.10042	0.271151	-0.000773878	0.000812371	-0.952617	0.340785
rs116976486	9	133559508	0.0012646	0.00110201	1.14754	0.251159	0.00322854	0.00149379	2.16131	0.0306723
rs13292001	9	133563192	0.00131065	0.001006	1.30282	0.192636	0.00307229	0.00136362	2.25303	0.024258
rs117285195	9	133564361	0.00266916	0.00128349	2.07961	0.037562	0.0011573	0.00174	0.665111	0.50598
rs148203698	9	133569200	0.000980426	0.00209827	0.467254	0.640319	-7.8e-05	0.00284437	-0.0274361	0.978112
rs118171791	9	133569404	-0.000540013	0.00135732	-0.397853	0.690739	-0.00360882	0.00184018	-1.96113	0.0498649
rs75302950	9	133577767	-0.00147762	0.000838511	-1.7622	0.0780372	2.7e-05	0.00113665	0.0237656	0.98104
rs77664119	9	133586260	0.000328059	0.00142827	0.22969	0.818333	0.0026618	0.0019364	1.37461	0.169252
rs4740360	9	133600643	-6.49e-05	0.000435161	-0.149026	0.881533	0.000546888	0.00058996	0.926992	0.353931
rs7041983	9	133605045	0.000141356	0.000628196	0.225019	0.821964	-0.000286508	0.000851813	-0.336351	0.736606
rs36070045	9	133608445	-0.00200441	0.00147337	-1.36043	0.173696	0.000117607	0.0019969	0.058895	0.953036
rs2583840	9	133617556	-5.6e-05	0.000435676	-0.128471	0.897776	0.000368316	0.000590561	0.623672	0.532844
rs2253070	9	133621504	8.1e-05	0.000485069	0.167068	0.867316	0.000761039	0.000657505	1.15747	0.247083
rs2791734	9	133627890	-1.49e-05	0.000436415	-0.0340456	0.972841	0.000562526	0.000592044	0.950142	0.342041
rs2791744	9	133643252	0.00122798	0.00114137	1.07588	0.281984	0.00160867	0.00154735	1.03963	0.298512
rs946486	9	133646005	3.1e-05	0.000429751	0.0721477	0.942484	0.000413632	0.000582706	0.709847	0.477799
rs72765043	9	133654204	-0.000172732	0.000679741	-0.254114	0.799408	-0.000799348	0.000921232	-0.867695	0.385562
rs34337048	9	133660632	0.000169752	0.00131752	0.128842	0.897483	-0.000797907	0.00178613	-0.446725	0.655074
rs2855181	9	133662973	-0.000167649	0.000461984	-0.36289	0.716688	0.000860296	0.000626281	1.37366	0.169549
rs10901284	9	133668799	-7.1e-05	0.000595672	-0.119162	0.905147	0.000363686	0.000807406	0.450438	0.652395
rs75764711	9	133670047	-0.000707099	0.00160956	-0.439312	0.660436	0.00266109	0.00218177	1.21969	0.222583
rs17443584	9	133670481	0.000454259	0.00107175	0.423848	0.671677	6.27e-05	0.00145276	0.0431684	0.965567
rs11244148	9	133677970	-0.000128394	0.000589123	-0.21794	0.827476	0.000375753	0.000798627	0.470499	0.637999
rs78356956	9	133681731	-0.000758743	0.00120269	-0.630873	0.528124	0.00294523	0.0016309	1.80589	0.0709367
rs78934041	9	133686136	0.000165475	0.000968474	0.170862	0.864332	0.000139968	0.00131385	0.106533	0.91516
Affx-33315808	9	133701173	0.000842127	0.000763117	1.10354	0.269795	-0.00217019	0.00103448	-2.09787	0.0359177
rs2515714	9	133706244	-0.000537243	0.000813787	-0.660176	0.509141	-0.000999378	0.00110326	-0.905837	0.365023
rs11791206	9	133708014	-0.000395914	0.00176635	-0.224143	0.822646	-0.00148749	0.00239404	-0.621329	0.534384
rs17147276	9	133738609	0.00153894	0.00196051	0.784966	0.432474	0.00259349	0.00265777	0.975812	0.329158
rs73656061	9	133743035	5.94e-05	0.00143157	0.0414635	0.966926	0.000702436	0.00194041	0.362004	0.717349
rs3808817	9	133746060	-6.14e-05	0.000683525	-0.0898883	0.928376	-0.000688654	0.0009266	-0.743205	0.457358
rs7033381	9	133747302	0.00220625	0.0012927	1.7067	0.0878791	0.000649816	0.00175355	0.370572	0.710956
rs35462004	9	133749749	0.000645713	0.000747681	0.86362	0.387797	-0.00185617	0.00101365	-1.83117	0.0670759
rs12005009	9	133755754	-5.11e-05	0.000534846	-0.0954618	0.923948	0.000279783	0.000725098	0.385856	0.699603
rs36068016	9	133756727	-0.00059022	0.00180838	-0.326381	0.744136	0.00478028	0.00245152	1.94992	0.0511862
rs2229067	9	133760592	-0.00318912	0.0017558	-1.81633	0.0693211	0.00155153	0.00238032	0.651815	0.514521
rs35993820	9	133763500	-0.000628694	0.00151837	-0.414057	0.678833	0.00249852	0.0020581	1.21399	0.224752
rs10901295	9	133764019	0.000948661	0.000772362	1.22826	0.21935	0.000301525	0.0010472	0.287935	0.773397
rs72765085	9	133764388	-0.000387365	0.000720201	-0.537857	0.590676	-2.05e-05	0.000976339	-0.0210035	0.983243
rs11244178	9	133766008	-0.000920111	0.000668213	-1.37697	0.168521	0.000496261	0.000905781	0.547882	0.583774
rs72765088	9	133768415	-0.00128586	0.00101012	-1.27298	0.203027	-0.000738366	0.00136913	-0.539295	0.589684
rs139997194	9	133768966	0.00271774	0.00204835	1.3268	0.184577	-0.0014929	0.00277692	-0.537611	0.590846
rs7040543	9	133770017	0.000980138	0.0005622	1.7434	0.0812654	0.000521013	0.000762151	0.683608	0.494223
rs7865017	9	133770222	0.000237422	0.000848676	0.279756	0.779665	0.00146532	0.00115054	1.27359	0.20281
rs117110805	9	133771661	0.000169609	0.00102115	0.166095	0.868082	0.000843574	0.00138426	0.609404	0.542257
rs7046625	9	133773437	0.000951028	0.00136582	0.696306	0.486238	0.00121572	0.00185159	0.656581	0.511451
rs45590433	9	133777761	0.0006962	0.000870743	0.799548	0.423973	0.000409918	0.00118108	0.347071	0.728538
rs11789517	9	133777993	-0.00107014	0.000908167	-1.17835	0.238656	0.000385444	0.00123139	0.313016	0.754269
rs7024770	9	133782855	0.000933792	0.00137311	0.680055	0.49647	0.000547409	0.00186189	0.294008	0.768752
rs11793171	9	133784112	0.00095919	0.000595467	1.61082	0.10722	0.00145711	0.000807345	1.80482	0.0711036
rs10901302	9	133788525	0.000644252	0.000547933	1.17579	0.239681	0.000368964	0.000742832	0.496698	0.619402
rs3847195	9	133790521	0.000968836	0.000435705	2.22361	0.0261756	0.00099974	0.000590853	1.69203	0.0906419
rs10114587	9	133795282	0.000319032	0.001045	0.305294	0.760142	0.000367113	0.0014164	0.259188	0.79549
rs7862027	9	133797274	0.000900215	0.000429886	2.09408	0.0362538	0.000512175	0.000582818	0.87879	0.379516
rs28473082	9	133798151	0.000761329	0.000954162	0.797903	0.424927	0.000620247	0.00129357	0.479485	0.631594
rs11244195	9	133800094	0.00155943	0.000550377	2.83338	0.00460618	0.00134548	0.000745965	1.80368	0.0712833
rs118133773	9	133804180	-0.00016891	0.00101317	-0.166715	0.867594	-0.000294128	0.00137316	-0.214198	0.830393
rs7864465	9	133808080	0.000965111	0.000429181	2.24873	0.0245306	0.000505994	0.000581789	0.869721	0.384454
rs11244202	9	133809775	0.000632338	0.000576021	1.09777	0.272307	0.00106119	0.000781088	1.3586	0.174274
rs76980420	9	133817236	-0.000374638	0.000875238	-0.428041	0.668621	-0.00130798	0.00118607	-1.10279	0.270119
rs78791514	9	133820603	-0.000672767	0.00113336	-0.593604	0.552778	9.95e-05	0.00153622	0.0647628	0.948363
rs117004318	9	133820732	-0.00140296	0.00108933	-1.28791	0.197779	0.00108566	0.00147663	0.735233	0.462198
rs34094359	9	133823931	0.00259321	0.00101055	2.56614	0.0102843	2.82e-05	0.00136987	0.0205816	0.983579
rs72766820	9	133823938	0.000854763	0.000990369	0.863075	0.388097	0.000461142	0.00134255	0.343483	0.731236
rs7048274	9	133826416	-0.00025654	0.000719198	-0.356702	0.721315	0.000312116	0.000975253	0.320036	0.748941
rs78980275	9	133827628	0.00105133	0.00121783	0.863281	0.387984	-0.000561187	0.0016511	-0.339886	0.733943
rs72766822	9	133829045	0.000229276	0.000821903	0.278957	0.780278	0.000167469	0.00111422	0.150301	0.880527
rs35713736	9	133829760	0.0008623	0.000648379	1.32993	0.183541	0.000237273	0.000878881	0.269972	0.787182
rs2049669	9	133837809	-0.00103735	0.00140254	-0.73962	0.459531	-0.00204922	0.00190179	-1.07752	0.281247
rs117070726	9	133838250	-0.00110963	0.00135369	-0.819708	0.412383	-0.000496952	0.00183507	-0.270807	0.786539
rs11244216	9	133843861	0.00142263	0.000558286	2.54821	0.0108282	0.00220809	0.000756843	2.9175	0.00352878
rs1881103	9	133846564	0.000227975	0.000439248	0.519011	0.603753	0.00126063	0.000595115	2.11829	0.034151
rs11999936	9	133846738	-0.000369742	0.0015113	-0.244651	0.806727	-0.00222282	0.00204962	-1.0845	0.278144
rs12344296	9	133848306	0.000228695	0.00138839	0.164719	0.869165	-0.00124944	0.00188222	-0.663813	0.50681
rs72766836	9	133850992	0.00107963	0.000673545	1.60291	0.108955	0.000773817	0.000913071	0.847488	0.396724
rs12684730	9	133851758	0.000404394	0.000552941	0.731352	0.464565	0.000500201	0.000749955	0.666974	0.504789
rs35095751	9	133852817	-0.000391837	0.000708932	-0.552714	0.58046	0.000967647	0.000960868	1.00706	0.313909
rs13285325	9	133852842	0.000804568	0.000884634	0.909493	0.363091	-0.00113933	0.00119919	-0.950087	0.342069
rs61223566	9	133855849	0.000180432	0.00052349	0.344671	0.730342	0.000585632	0.000709454	0.825469	0.409106
rs17147386	9	133857758	-0.000753573	0.000661678	-1.13888	0.254753	0.000188353	0.000897006	0.209979	0.833684
rs10115314	9	133860319	-0.00010771	0.000460726	-0.233783	0.815154	0.000490013	0.000624689	0.784411	0.432799
rs11244229	9	133863941	7.56e-05	0.00043375	0.174313	0.861619	0.000316608	0.000587999	0.538451	0.590266
rs76185434	9	133864783	-0.000343746	0.000765947	-0.448785	0.653587	0.000932321	0.00103834	0.897896	0.369242
rs7029066	9	133866334	0.000235818	0.000556701	0.423598	0.671859	-6.38e-05	0.000754569	-0.0846005	0.932579
rs11795128	9	133868713	0.000261889	0.000446759	0.586197	0.557743	0.000533312	0.000605797	0.880348	0.378671
rs35483255	9	133871457	0.000251536	0.000524468	0.479602	0.631511	-0.000392779	0.000710852	-0.552547	0.580574
rs34802583	9	133874278	5.25e-05	0.000699527	0.0751125	0.940125	0.000589973	0.000948282	0.62215	0.533844
rs11244235	9	133874536	0.00267634	0.0013311	2.01061	0.0443671	0.000919186	0.00180473	0.50932	0.610528
rs10116370	9	133874568	0.000638106	0.000435504	1.46521	0.142864	0.00084508	0.000590461	1.43122	0.152368
rs11998813	9	133874685	-0.00102582	0.000723336	-1.41817	0.156141	-0.00118377	0.000980295	-1.20757	0.227214
rs201962705	9	133884747	0.000178491	0.00191649	0.0931343	0.925797	-2.83e-05	0.00259664	-0.0108981	0.991305
rs11244245	9	133886042	-0.000738904	0.000709598	-1.0413	0.297737	-0.00132784	0.000962348	-1.3798	0.16765
rs3808813	9	133886137	0.000257408	0.000433571	0.593691	0.552719	2.53e-05	0.000587646	0.0430788	0.965639
rs7850359	9	133887895	0.000107813	0.000737203	0.146246	0.883727	0.0015468	0.000999064	1.54825	0.121564
rs115491381	9	133888994	0.000121143	0.000811442	0.149293	0.881322	0.00165623	0.00109992	1.50577	0.132127
rs4588908	9	133897119	0.000468224	0.000543821	0.860989	0.389245	0.00144628	0.000737285	1.96163	0.049806
rs55815887	9	133898471	-3.63e-05	0.000735678	-0.0493421	0.960647	0.00189986	0.000997321	1.90497	0.0567855
rs45628035	9	133901752	-0.000757944	0.00176957	-0.428321	0.668418	-0.0016147	0.00239896	-0.673084	0.500895
rs2275137	9	133901819	0.000137397	0.000565329	0.243038	0.807976	0.000598841	0.000766383	0.781386	0.434576
rs56213822	9	133902723	-0.000217431	0.000628118	-0.346163	0.729221	0.000884608	0.000851227	1.03921	0.298706
rs3780276	9	133909192	4.83e-05	0.000541624	0.0892568	0.928878	-0.000844689	0.000734204	-1.15048	0.249946
rs13283119	9	133911488	-0.000820503	0.00106246	-0.772266	0.439957	-0.00126855	0.00144035	-0.880719	0.378471
rs2275131	9	133911706	0.000494344	0.000426456	1.15919	0.246379	0.000418037	0.000578063	0.723169	0.469577
rs11794455	9	133912764	2.85e-05	0.000466525	0.0610207	0.951343	-0.000321092	0.000632449	-0.507697	0.611666
rs3780274	9	133913563	-0.000438264	0.000427904	-1.02421	0.305736	0.000794075	0.000580305	1.36837	0.171196
rs55721418	9	133913740	0.000399625	0.00102529	0.389768	0.696709	-0.000527398	0.00139017	-0.379378	0.704407
rs2293520	9	133917277	0.00131572	0.00110644	1.18915	0.234381	0.00324265	0.00150012	2.16159	0.0306505
rs4740396	9	133917807	0.000304581	0.000485248	0.627682	0.530213	0.000215506	0.000657766	0.327634	0.743189
rs7869110	9	133919162	5.28e-05	0.000515011	0.102488	0.918369	-0.000260077	0.000698196	-0.372498	0.709522
rs2275139	9	133924072	0.000321027	0.000426329	0.753004	0.451448	6.38e-05	0.000577995	0.110371	0.912115
rs117897762	9	133925460	0.00142658	0.00147503	0.967158	0.333466	0.000163706	0.00199946	0.0818753	0.934746
rs72768506	9	133927278	0.000589357	0.000915238	0.643938	0.519616	-0.00095104	0.00124067	-0.766555	0.443347
rs10901333	9	133927878	-0.000467967	0.000426807	-1.09644	0.272889	0.000124089	0.000578571	0.214475	0.830177
rs12006192	9	133928088	-0.000393925	0.000664771	-0.592573	0.553468	0.000428027	0.000901386	0.474854	0.634891
rs11244267	9	133933901	-0.000755812	0.00139381	-0.542264	0.587637	0.000266553	0.00188979	0.141049	0.887831
rs10901336	9	133935704	0.000347602	0.000458691	0.757813	0.448563	0.000368735	0.000621933	0.592886	0.553258
rs3824398	9	133936381	0.000311245	0.000456944	0.681146	0.49578	0.000268056	0.000619667	0.432581	0.665319
rs3739510	9	133936571	0.000822809	0.000544847	1.51017	0.131002	0.00115492	0.000738579	1.5637	0.117888
rs117094020	9	133938355	0.00345303	0.00166696	2.07146	0.0383171	0.00489914	0.00225898	2.16874	0.0301031
rs4740401	9	133938676	-0.000473527	0.000490166	-0.966054	0.334018	-0.000473491	0.000664432	-0.712625	0.476078
rs12339164	9	133939586	0.000109303	0.000438459	0.249289	0.803137	0.00026544	0.000594318	0.446629	0.655143
rs34652877	9	133942558	-0.000283551	0.00120323	-0.235659	0.813697	0.00112254	0.00163091	0.68829	0.491271
rs12553829	9	133942844	0.000978504	0.000552876	1.76984	0.0767542	0.000997636	0.000749526	1.33102	0.183183
rs4740407	9	133946574	-0.000432185	0.000436103	-0.991017	0.321678	-0.000354299	0.000591286	-0.5992	0.54904
rs34910694	9	133946849	-0.000398008	0.000436651	-0.9115	0.362033	-0.000288357	0.000591849	-0.487213	0.626107
rs2275140	9	133948049	0.000763737	0.000564447	1.35307	0.176034	0.00073878	0.000765234	0.965431	0.33433
rs933093	9	133951737	0.000205553	0.000434827	0.472724	0.636411	0.000324912	0.000589372	0.551284	0.581439
rs73658919	9	133953983	-0.000198309	0.000678807	-0.292143	0.770178	-0.000162538	0.000920432	-0.176589	0.859831
rs7042231	9	133955228	-0.000318762	0.000447742	-0.711932	0.476507	-0.000259735	0.00060772	-0.427393	0.669094
rs915399	9	133958570	0.00119029	0.00080994	1.4696	0.14167	0.000471884	0.00109867	0.429503	0.667558
rs7045991	9	133960768	0.000317336	0.000432717	0.733358	0.463341	-6.67e-05	0.000586438	-0.11381	0.909388
rs7024108	9	133962930	0.000135693	0.00044685	0.303666	0.761382	-9.48e-05	0.000605734	-0.156569	0.875585
rs4740412	9	133963008	-0.000850613	0.000486126	-1.74978	0.0801575	-0.000158709	0.000659037	-0.24082	0.809695
rs818059	9	133965396	-0.000384138	0.000427675	-0.8982	0.36908	-0.000135376	0.000579825	-0.233478	0.81539
rs117361076	9	133967007	0.00180953	0.00161624	1.11959	0.262888	-6.71e-05	0.00219174	-0.0306078	0.975582
rs818052	9	133969710	-0.000230513	0.000427101	-0.539715	0.589394	0.000146637	0.00057904	0.253241	0.800082
rs117431071	9	133978928	-0.00117618	0.00137727	-0.853993	0.39311	0.000661798	0.00186735	0.354404	0.723036
rs748697	9	133979352	0.000386498	0.000799525	0.483409	0.628806	-0.000115715	0.00108387	-0.106761	0.914978
rs72768550	9	133979801	-0.000283189	0.000794582	-0.3564	0.721541	0.000960555	0.00107712	0.891778	0.372513
rs2872823	9	133981491	0.00056735	0.000543199	1.04446	0.296272	-0.000567501	0.000736487	-0.770551	0.440973
rs2315075	9	133981629	0.000492178	0.000540505	0.910589	0.362513	-0.000601174	0.000733066	-0.820081	0.41217
rs77108388	9	133981634	0.00110287	0.00134505	0.819948	0.412246	-0.000102804	0.00182324	-0.0563857	0.955035
rs353523	9	133988197	0.000352278	0.00125231	0.281302	0.778479	-0.00201277	0.00169868	-1.1849	0.236056
rs117641559	9	133989700	-0.000649122	0.000876611	-0.74049	0.459003	0.000131218	0.00118829	0.110426	0.912071
rs73658931	9	133992978	-0.00155739	0.00121436	-1.28247	0.199678	-0.00158942	0.00164616	-0.965528	0.334281
Affx-37516233	9	133995629	0.000138531	0.00128634	0.107694	0.914239	-0.0018684	0.00174336	-1.07172	0.283845
rs116987572	9	134001785	0.000446121	0.00143231	0.311471	0.755443	0.00243745	0.00194187	1.25521	0.209405
rs3736957	9	134004912	-0.00033295	0.00050615	-0.657809	0.510661	0.000128242	0.000686075	0.186922	0.851722
rs11792419	9	134014851	0.000936756	0.000952148	0.983834	0.325198	-0.00160036	0.0012911	-1.23953	0.215149
rs353540	9	134016249	-0.000189967	0.000504589	-0.376479	0.706561	-0.00101226	0.000684167	-1.47955	0.138995
rs17454440	9	134017304	0.0004421	0.00138999	0.31806	0.750439	0.000233543	0.00188452	0.123927	0.901373
rs61751470	9	134020086	-0.00456213	0.00173429	-2.63055	0.0085252	-0.0012579	0.00235009	-0.535258	0.592472
rs103612	9	134020092	-0.00112871	0.000456241	-2.47394	0.0133638	-0.000772474	0.00061858	-1.24879	0.211744
rs117827001	9	134043850	-0.000751393	0.00200573	-0.374624	0.707941	-0.00239308	0.00271913	-0.880092	0.37881
rs118014353	9	134053324	0.0020504	0.00118228	1.73428	0.082869	0.00347957	0.00160253	2.17131	0.0299087
rs76549259	9	134061541	-0.000207908	0.00166667	-0.124745	0.900726	0.00179308	0.00225877	0.79383	0.427295
rs4740419	9	134064728	-0.000275263	0.000572253	-0.481016	0.630506	-0.000147404	0.00077572	-0.190022	0.849292
rs75279378	9	134081402	0.000708614	0.00090475	0.783215	0.433501	0.00187306	0.00122672	1.52689	0.126789
rs72768595	9	134082790	0.00209371	0.00126894	1.64997	0.0989511	0.000730958	0.00172063	0.42482	0.670968
rs72768597	9	134082823	-0.000597126	0.0014803	-0.403382	0.686667	-0.00353818	0.00200655	-1.76331	0.0778486
rs113526407	9	134088607	-0.000658381	0.000816305	-0.806537	0.419934	0.000333444	0.00110649	0.301354	0.763145
rs3215835	9	134090970	-0.000663433	0.000442704	-1.49859	0.13398	-0.000308952	0.00060043	-0.51455	0.606868
rs79153634	9	134093182	0.00191364	0.00134133	1.42668	0.153674	-0.00119974	0.00181837	-0.65979	0.509389
rs4740420	9	134096015	-0.0008906	0.000477485	-1.86519	0.0621561	-0.000554174	0.000647557	-0.855791	0.392114
rs118169078	9	134099956	0.000680691	0.00143897	0.47304	0.636185	0.00125108	0.00195008	0.641553	0.521164
rs28665311	9	134105048	0.000221929	0.00128402	0.172839	0.862778	-0.00153878	0.00174045	-0.884127	0.376628
rs13285329	9	134105444	0.00143304	0.000968962	1.47894	0.139156	-0.00154854	0.00131361	-1.17884	0.238462
rs11244330	9	134108069	-7.37e-05	0.00113517	-0.064923	0.948235	-0.000179576	0.00153877	-0.116702	0.907097
rs7041443	9	134118500	-0.000681761	0.000456923	-1.49207	0.135682	-0.000630732	0.000619484	-1.01816	0.308604
rs72770706	9	134131750	0.000716153	0.00104111	0.687871	0.491534	-0.00172131	0.00141144	-1.21955	0.222638
rs352959	9	134132245	-0.000105599	0.00148126	-0.07129	0.943167	-2.1e-05	0.0020092	-0.0104514	0.991661
rs9966	9	134136248	0.00108646	0.00050744	2.14106	0.0322697	-0.000836865	0.000687935	-1.21649	0.2238
rs76513447	9	134138023	0.00201369	0.00171323	1.17538	0.239845	2.62e-05	0.00232161	0.0112849	0.990996
rs3739508	9	134139458	-0.000317483	0.000456826	-0.694974	0.487072	0.00068459	0.000619293	1.10544	0.268971
rs57793559	9	134141629	-7.23e-05	0.00044208	-0.163576	0.870065	0.00110077	0.000599178	1.83714	0.0661902
rs10901359	9	134149767	-0.000345449	0.000437636	-0.789353	0.429906	0.000775528	0.000593216	1.30733	0.191102
rs79142694	9	134150326	-0.00142438	0.00144984	-0.982445	0.325881	0.00415141	0.00196508	2.1126	0.0346362
rs117461175	9	134157588	-0.000535669	0.00131017	-0.408856	0.682646	-0.000427824	0.00177634	-0.240845	0.809675
rs117771146	9	134157692	-0.000521969	0.00147124	-0.354782	0.722753	-0.000593807	0.00199529	-0.297605	0.766005
rs11244354	9	134162558	0.000975705	0.000553217	1.76369	0.0777848	0.000134907	0.00075005	0.179864	0.85726
rs117284870	9	134164367	-0.00129377	0.00135928	-0.951811	0.341194	0.000839805	0.00184359	0.455527	0.64873
rs112882584	9	134166167	-0.000129145	0.00122395	-0.105515	0.915967	0.000788846	0.00165882	0.475546	0.634398
rs570185	9	134175186	0.000163793	0.000485666	0.337255	0.735925	0.000257715	0.000658485	0.391376	0.695519
rs11244365	9	134180604	-0.00183196	0.000933288	-1.96291	0.0496578	-0.00200733	0.00126498	-1.58685	0.112547
rs2966332	9	134183379	0.000295779	0.000487703	0.606473	0.544201	0.000530129	0.000661322	0.801621	0.422773
rs1541122	9	134184473	0.000192091	0.000489087	0.392754	0.694501	0.000418361	0.000662988	0.631024	0.528025
rs75930343	9	134186237	-0.000998021	0.00196898	-0.506871	0.612245	0.00452374	0.00267086	1.69374	0.0903158
rs72770731	9	134191603	-0.00034723	0.000796628	-0.435874	0.662928	0.00062854	0.00107985	0.582064	0.560524
rs913218	9	134195966	-0.00131234	0.000450181	-2.91513	0.00355564	0.000962539	0.000610169	1.57749	0.114683
rs2986599	9	134198900	0.00152187	0.000452885	3.3604	0.000778401	-0.000769449	0.000614285	-1.25259	0.210355
rs2986600	9	134199039	0.000405343	0.000673782	0.601593	0.547446	0.000899744	0.000913151	0.985318	0.324469
rs2483479	9	134206983	-0.00074066	0.000649855	-1.13973	0.254399	-0.00110129	0.000880951	-1.25012	0.211257
rs10901367	9	134207329	0.00109728	0.000433818	2.52936	0.0114275	-0.000747055	0.000588191	-1.27009	0.204054
rs72770739	9	134210135	0.000937555	0.000581869	1.61128	0.107119	-0.00133159	0.000788796	-1.68813	0.0913872
Affx-33322236	9	134210288	-0.000618978	0.000436622	-1.41765	0.156293	0.00126129	0.000591862	2.13105	0.0330856
rs76352302	9	134212319	0.000642054	0.00109367	0.587066	0.55716	0.00171015	0.0014829	1.15324	0.248812
rs79538720	9	134212668	0.000545758	0.00091358	0.597384	0.550251	-6.94e-05	0.00123854	-0.0560433	0.955307
rs72770744	9	134214222	-0.000349864	0.000895403	-0.390733	0.695995	-0.00126639	0.00121386	-1.04327	0.296823
rs78772057	9	134221265	0.000647172	0.000524193	1.23461	0.216978	0.000237787	0.000710685	0.334589	0.737936
rs2966373	9	134222085	-0.000990382	0.000457428	-2.16511	0.0303801	0.000675902	0.000620298	1.08964	0.275873
rs62582199	9	134224314	0.00118059	0.000581884	2.0289	0.0424694	-0.00108133	0.000788775	-1.37089	0.170409
rs2050242	9	134225537	0.000212422	0.000487189	0.436016	0.662826	0.000589014	0.000660388	0.891921	0.372436
rs57069558	9	134228481	0.000451405	0.000728776	0.619402	0.535652	-0.00398453	0.000987866	-4.03347	5.5e-05
rs78211825	9	134233207	-0.00255956	0.00141078	-1.81429	0.0696342	-0.002462	0.00191209	-1.2876	0.197886
rs7852711	9	134233268	0.000948006	0.000435894	2.17486	0.0296417	-0.00347866	0.000590933	-5.88672	3.94e-09
rs7467150	9	134237767	-0.0012534	0.000429469	-2.9185	0.00351749	0.0023744	0.000582193	4.07837	4.54e-05
rs10751475	9	134241074	-0.00132747	0.000429256	-3.0925	0.00198496	0.00231325	0.000581887	3.97543	7.03e-05
rs78849864	9	134242324	0.00101245	0.00209462	0.48336	0.62884	-0.000413449	0.00283974	-0.145594	0.884242
rs541445	9	134253956	0.000398808	0.000464819	0.857985	0.390901	-0.00158005	0.000630075	-2.50772	0.0121519
rs542305	9	134258779	0.000453553	0.000446953	1.01477	0.310218	-0.0014491	0.000605831	-2.39192	0.0167611
rs72770775	9	134266607	0.00119194	0.000837423	1.42334	0.154638	0.00165786	0.00113549	1.46004	0.14428
rs59460505	9	134268548	0.000182879	0.00085175	0.21471	0.829993	-0.000293138	0.00115458	-0.253892	0.79958
rs517961	9	134272423	0.00043803	0.000568178	0.770939	0.440744	-0.000787501	0.000770076	-1.02263	0.306485
rs117816838	9	134273007	-0.000989035	0.00139167	-0.710684	0.47728	0.0012444	0.00188704	0.659447	0.509609
rs34388803	9	134273128	-0.000725822	0.000923499	-0.785948	0.431898	0.000537125	0.00125182	0.429076	0.667868
rs9645007	9	134287494	-0.000735286	0.00045249	-1.62498	0.104169	-0.000523188	0.000613689	-0.852529	0.393921
rs933011	9	134299116	0.000453596	0.000554478	0.818059	0.413324	-0.000936179	0.00075172	-1.24538	0.212993
rs62582217	9	134320210	0.000183912	0.00142172	0.129359	0.897074	-0.0008557	0.00192711	-0.444032	0.65702
rs117929999	9	134325427	-0.000149288	0.00169531	-0.0880592	0.92983	-0.000881842	0.00229778	-0.38378	0.701142
rs2994066	9	134326950	0.000241499	0.000427972	0.564286	0.57256	0.00115965	0.000580023	1.99932	0.0455745
rs116877429	9	134327966	0.000888153	0.00153901	0.577094	0.563876	0.00362981	0.00208582	1.74024	0.0818187
rs1556954	9	134332816	-0.000234912	0.00115006	-0.204261	0.83815	-0.000536665	0.00155896	-0.344245	0.730662
rs45458599	9	134334460	-0.000928322	0.00107493	-0.863611	0.387803	0.000327065	0.00145754	0.224395	0.82245
rs34553878	9	134334588	-0.000300253	0.000684149	-0.438871	0.660755	0.000793385	0.0009278	0.855124	0.392483
rs17147892	9	134345189	0.00137263	0.00151543	0.90577	0.365058	0.00341141	0.00205437	1.66056	0.0968025
rs4276727	9	134348807	0.00159041	0.000960435	1.65593	0.0977378	-0.00580963	0.00130228	-4.46112	8.16e-06
rs10736851	9	134350323	0.000700991	0.00054523	1.28568	0.198556	-0.000851632	0.000739174	-1.15214	0.249264
Affx-33324089	9	134350458	0.000685914	0.000545713	1.25691	0.208786	-0.000879339	0.000739756	-1.18869	0.234563
rs11243403	9	134351343	-0.000330594	0.000437909	-0.754938	0.450287	-0.00184582	0.000593663	-3.1092	0.0018761
rs4076428	9	134353724	-0.000645498	0.000450294	-1.4335	0.151715	-0.000500579	0.00061043	-0.820044	0.412192
rs118051327	9	134361054	-0.000842941	0.00119686	-0.704292	0.481252	0.00128918	0.00162261	0.794508	0.4269
rs72772632	9	134361442	-0.000691224	0.000765151	-0.903382	0.366324	0.000764883	0.00103708	0.737534	0.460798
rs41296113	9	134371165	0.00123601	0.00104071	1.18766	0.23497	-0.00621855	0.00141111	-4.40685	1.05e-05
rs6597500	9	134382556	0.00122593	0.00103084	1.18925	0.234342	-0.00600456	0.00139771	-4.29601	1.74e-05
rs3887873	9	134385435	0.000114953	0.000628631	0.182862	0.854907	0.00199733	0.000852113	2.34397	0.0190801
rs2296949	9	134385436	0.001209	0.00103968	1.16286	0.244889	-0.0056909	0.00140875	-4.03969	5.35e-05
rs10901065	9	134386744	0.00123627	0.00102997	1.20029	0.230026	-0.00601707	0.00139659	-4.30839	1.64e-05
rs4740164	9	134386781	0.00123883	0.00103966	1.19157	0.23343	-0.0063843	0.00140956	-4.52927	5.92e-06
rs946713	9	134389870	0.000703624	0.000552809	1.27282	0.203084	-0.000432305	0.000749204	-0.577019	0.563927
rs11243406	9	134390870	0.000850476	0.000877126	0.969617	0.332238	0.00165403	0.00118911	1.39098	0.164234
rs62580581	9	134395813	0.000275059	0.000614207	0.447828	0.654278	0.00176489	0.000832538	2.11989	0.0340164
rs147266709	9	134398452	-0.00144687	0.00169239	-0.854925	0.392593	-0.00343575	0.00229608	-1.49636	0.134562
Affx-33324652	9	134401335	0.00109772	0.00100281	1.09464	0.273676	-0.00638076	0.00135988	-4.69215	2.7e-06
rs79100721	9	134409816	-0.000492225	0.00099269	-0.49585	0.620001	0.00146728	0.00134578	1.09028	0.275591
rs4740262	9	134410010	0.000777754	0.000908983	0.855631	0.392202	-0.00520338	0.00123251	-4.22176	2.42e-05
rs62580633	9	134411347	-9.84e-05	0.000615703	-0.15977	0.873062	0.000491562	0.000834605	0.588976	0.555878
rs12115722	9	134428507	0.00163301	0.000928463	1.75883	0.0786069	-0.00437363	0.0012593	-3.47308	0.000514602
rs72757687	9	134429553	-0.000330966	0.000959938	-0.344778	0.730261	0.000319295	0.0013013	0.245366	0.806173
rs12348364	9	134429808	-0.000730619	0.000440702	-1.65785	0.097348	0.00010605	0.000597391	0.177522	0.859099
rs34226924	9	134433562	9.02e-05	0.00108748	0.0829861	0.933863	-0.000628057	0.00147428	-0.426009	0.670102
rs11243426	9	134434362	-2.15e-05	0.000492803	-0.0436525	0.965181	-0.000690994	0.00066813	-1.03422	0.301034
rs72757688	9	134436555	0.000461609	0.000459211	1.00522	0.314791	0.00117333	0.0006225	1.88486	0.0594497
rs4237110	9	134440929	0.00090389	0.000444874	2.03179	0.042176	-0.000101027	0.000602982	-0.167546	0.866941
rs11243436	9	134449467	0.000399201	0.000464133	0.860099	0.389735	0.00101063	0.000629081	1.60651	0.108163
rs7030401	9	134451843	-0.000160797	0.000672734	-0.239021	0.81109	-0.00101184	0.000912068	-1.10939	0.267263
rs13287332	9	134457144	-0.000189417	0.000671145	-0.282229	0.777768	-0.00101215	0.00090987	-1.11241	0.265963
rs13288700	9	134458473	0.000691114	0.000921592	0.749913	0.453308	-0.000716162	0.00124952	-0.573152	0.566542
rs72757698	9	134462928	-0.000893108	0.00103397	-0.863765	0.387718	-0.000903915	0.00140109	-0.645149	0.518831
rs3780267	9	134468872	-4.35e-05	0.000444367	-0.0979883	0.921942	1.11e-05	0.000602584	0.0183899	0.985328
rs76743517	9	134470804	-0.000532855	0.00133153	-0.400181	0.689023	0.000741509	0.00180598	0.410587	0.681376
rs11243447	9	134475099	0.000452061	0.00042898	1.05381	0.291973	-0.000488403	0.000581527	-0.839864	0.400985
rs79501957	9	134478772	0.000245207	0.00208023	0.117875	0.906167	0.00286141	0.00281943	1.01489	0.310158
rs4474069	9	134511386	-8.05e-05	0.000553986	-0.145401	0.884395	0.000976404	0.000751163	1.29986	0.193651
rs111458175	9	134517553	-0.000954674	0.00155616	-0.613481	0.539559	-0.0020431	0.00211016	-0.968218	0.332936
rs117375941	9	134518302	0.00227246	0.00181713	1.25058	0.211088	0.00454157	0.0024632	1.84377	0.0652175
rs117644311	9	134518468	-0.000731178	0.000851273	-0.858924	0.390383	0.00143737	0.00115397	1.24558	0.212918
rs117769459	9	134534337	-0.000586166	0.00129929	-0.451143	0.651887	0.00298133	0.00176064	1.69333	0.0903942
rs62581456	9	134546991	0.000944558	0.00206898	0.456533	0.648007	0.000390421	0.00280483	0.139196	0.889296
rs12551879	9	134547718	0.000570946	0.000876736	0.651217	0.514907	-0.00309589	0.0011889	-2.604	0.00921482
rs11793533	9	134563185	-0.000673403	0.000474226	-1.42	0.155608	7.3e-05	0.000643283	0.113447	0.909676
rs78009756	9	134593735	0.0013494	0.00127845	1.0555	0.291198	0.00205168	0.00173305	1.18385	0.236473
rs12683159	9	134598883	-0.000367278	0.000447003	-0.821646	0.411279	-0.00082432	0.000606197	-1.35982	0.173887
rs35785146	9	134603032	0.000283353	0.000887178	0.319387	0.749433	-0.00136144	0.00120289	-1.13181	0.257717
rs72759889	9	134607554	-0.000803464	0.000943492	-0.851585	0.394445	0.00215791	0.00127899	1.68719	0.0915675
rs67679347	9	134620459	0.000602965	0.00110791	0.544235	0.58628	-0.000645956	0.00150173	-0.430141	0.667094
rs116916194	9	134621051	-0.00119421	0.00197547	-0.604518	0.5455	0.00291617	0.00267874	1.08864	0.276315
rs56026293	9	134625854	0.000699484	0.000445859	1.56884	0.116685	0.00116879	0.000604765	1.93263	0.0532826
rs7341751	9	134626642	-0.00048648	0.000471173	-1.03249	0.301845	0.000146647	0.000638664	0.229616	0.81839
rs67080241	9	134630267	0.000175014	0.000685509	0.255305	0.798487	-0.000190541	0.000929324	-0.205032	0.837547
rs2987406	9	134630976	-0.00043437	0.000617646	-0.703267	0.48189	0.00108012	0.0008371	1.29032	0.196942
rs11243516	9	134634983	-0.00291261	0.0019012	-1.53199	0.125527	-0.00475281	0.00257737	-1.84405	0.0651764
rs1887778	9	134635088	-0.000268803	0.000428135	-0.627847	0.530105	-0.000632335	0.000580382	-1.08951	0.275928
rs10901088	9	134640928	0.000104095	0.000429124	0.242576	0.808334	-0.000620393	0.000581636	-1.06663	0.286138
rs10123855	9	134641344	-0.000227093	0.000465501	-0.487847	0.625659	-0.00039072	0.000631117	-0.619093	0.535856
rs10901091	9	134644208	-0.000261482	0.000825597	-0.316719	0.751457	-0.000613226	0.00111917	-0.547929	0.583741
rs2031873	9	134644553	0.000193234	0.00064572	0.299253	0.764747	0.00155803	0.000875431	1.77973	0.0751217
rs2031872	9	134645218	0.000303951	0.000674669	0.450519	0.652336	0.00120117	0.000914626	1.31329	0.189085
rs2987423	9	134647656	-0.000182442	0.000452339	-0.403331	0.686705	4.54e-05	0.000613299	0.0740799	0.940947
rs10751488	9	134649676	1.1e-05	0.000468939	0.0234653	0.981279	-0.00104373	0.00063589	-1.64136	0.100723
rs4740185	9	134651243	-8.6e-05	0.00067533	-0.127376	0.898643	0.000810453	0.000915537	0.885222	0.376038
rs1536735	9	134652200	0.000219821	0.000434524	0.505888	0.612935	-0.000390676	0.00058916	-0.663106	0.507263
rs12347152	9	134665120	0.000246461	0.000731547	0.336904	0.73619	-0.000468093	0.000991534	-0.47209	0.636863
rs35157377	9	134666288	-0.000180643	0.000674942	-0.267641	0.788976	0.000807019	0.000915084	0.881906	0.377828
rs61527790	9	134666645	0.000608937	0.000611873	0.9952	0.31964	0.00205992	0.000829525	2.48325	0.0130195
rs10793898	9	134669193	0.000810608	0.000450159	1.80072	0.0717486	-0.000676383	0.000610287	-1.1083	0.267732
rs55938090	9	134669994	0.000578157	0.000887729	0.651277	0.514868	-0.000261777	0.00120371	-0.217476	0.827838
rs4740315	9	134673603	-0.000396815	0.000453753	-0.874518	0.381837	0.000575452	0.000615071	0.935586	0.349487
rs11243535	9	134674930	-0.000143777	0.000432139	-0.332711	0.739353	-0.000213392	0.000585914	-0.364204	0.715706
rs11243538	9	134676022	-0.0007549	0.000519987	-1.45177	0.146568	0.000201534	0.000704879	0.285913	0.774945
rs4740186	9	134677332	-6.13e-05	0.000610961	-0.100403	0.920025	-0.000439144	0.000827751	-0.530527	0.595747
rs76613921	9	134678636	0.00063836	0.00102467	0.622991	0.533291	-0.00103718	0.00138923	-0.746588	0.455313
rs2987364	9	134678778	-0.000536473	0.000503895	-1.06465	0.287034	-6.1e-05	0.000683363	-0.0892857	0.928855
rs112818752	9	134680204	0.000208436	0.00162911	0.127945	0.898193	0.00176654	0.00220979	0.799416	0.42405
rs3012757	9	134682384	0.000345532	0.000502444	0.687704	0.49164	-0.000778588	0.000681177	-1.143	0.253037
rs11243539	9	134686240	-0.000433653	0.000431706	-1.00451	0.315134	-0.000409551	0.000585452	-0.699548	0.48421
rs17554266	9	134687037	0.00161961	0.00129073	1.25481	0.20955	0.00156555	0.00174951	0.89485	0.370868
rs116873671	9	134693189	0.00185733	0.00153686	1.20853	0.226845	-0.00305342	0.00208367	-1.46541	0.142811
rs56239107	9	134694179	3.89e-05	0.000478201	0.0813165	0.93519	-0.000216932	0.000648584	-0.334471	0.738025
rs3012767	9	134695660	0.000204061	0.000458011	0.445537	0.655932	-0.000996807	0.00062115	-1.60478	0.108544
rs716738	9	134696326	-5.39e-05	0.000441625	-0.122011	0.90289	0.000991108	0.000598533	1.65589	0.0977442
rs72761652	9	134697150	0.000758817	0.001497	0.50689	0.612232	0.00306556	0.00202883	1.511	0.130791
rs62583265	9	134700428	0.00227331	0.00133166	1.70713	0.0877995	-0.002913	0.00180445	-1.61434	0.106454
rs734802	9	134701152	0.00055936	0.000484932	1.15348	0.248713	-0.00150469	0.000657464	-2.28863	0.0221017
rs2987381	9	134703506	0.000504458	0.000472544	1.06754	0.28573	-0.0017682	0.000640536	-2.76051	0.00577154
rs11243546	9	134703743	0.000585412	0.000682369	0.857912	0.390942	0.00100045	0.00092494	1.08163	0.279416
rs12380416	9	134704262	-0.000242724	0.000471311	-0.514999	0.606554	0.0012325	0.000638945	1.92896	0.0537373
rs76540685	9	134709988	0.000420656	0.00159142	0.264328	0.791527	-0.000944271	0.0021592	-0.437324	0.661877
rs34945681	9	134714617	0.000648748	0.000968946	0.66954	0.503151	-0.00086321	0.0013137	-0.657081	0.511129
rs7864976	9	134715226	-0.000973175	0.000688623	-1.41322	0.157592	0.000348433	0.000933492	0.373258	0.708957
rs7850959	9	134715999	0.000530362	0.000507931	1.04416	0.296411	0.000982528	0.000688495	1.42707	0.153561
rs11243548	9	134716309	-0.000344228	0.000771289	-0.446302	0.655379	-8.33e-05	0.00104558	-0.0796448	0.93652
rs729011	9	134717249	-0.000215185	0.000485294	-0.443412	0.657468	-0.000960966	0.000657908	-1.46064	0.144115
rs72761661	9	134717585	0.000858943	0.00118705	0.723596	0.469315	0.00122298	0.00160847	0.760337	0.447054
rs74964803	9	134721818	0.000380169	0.00108734	0.349631	0.726616	-0.000513289	0.00147395	-0.348239	0.727661
rs10901106	9	134722842	0.00106325	0.00100811	1.05469	0.291569	0.000367173	0.00136665	0.268666	0.788187
rs12344143	9	134749549	-0.000218671	0.00056591	-0.386407	0.699196	-0.000478594	0.00076712	-0.623884	0.532704
rs117221769	9	134755528	-0.000209705	0.00147855	-0.141832	0.887213	-0.00231075	0.0020052	-1.15238	0.249168
rs74627454	9	134757668	-0.000264054	0.00146208	-0.180602	0.85668	0.001059	0.00198188	0.534343	0.593105
rs76002435	9	134759797	0.0016043	0.000914791	1.75373	0.0794776	0.0014682	0.0012405	1.18356	0.23659
rs78937059	9	134761700	-0.00149671	0.00204642	-0.731378	0.464549	-0.00227169	0.0027736	-0.819042	0.412763
rs10901108	9	134766200	-0.000384255	0.000448704	-0.856366	0.391796	-0.000137306	0.0006082	-0.225758	0.821389
rs80325645	9	134767770	0.000248837	0.00166373	0.149566	0.881107	0.00105906	0.00225496	0.469658	0.6386
rs117880845	9	134769076	0.00125086	0.00089531	1.39712	0.162377	0.00091201	0.00121364	0.751466	0.452373
rs35595099	9	134775981	0.000216984	0.00105862	0.204968	0.837597	-0.00217252	0.00143479	-1.51418	0.129982
rs9411323	9	134781949	-0.000495769	0.000608313	-0.81499	0.415079	0.000923324	0.000824607	1.11971	0.262837
rs9411327	9	134794501	-0.000728371	0.000576206	-1.26408	0.206202	0.000511815	0.000781019	0.655318	0.512264
rs12551587	9	134799598	-0.00324715	0.00189346	-1.71493	0.0863583	-0.00767524	0.00256826	-2.9885	0.00280375
rs62581863	9	134821961	-0.000385019	0.000467686	-0.823242	0.410371	-0.0012205	0.000634273	-1.92425	0.0543247
rs11243574	9	134824764	-0.000388281	0.000788047	-0.492713	0.622216	0.00108236	0.00106822	1.01323	0.31095
rs75625560	9	134841403	0.0018266	0.001277	1.43038	0.152608	0.000735097	0.0017312	0.424616	0.671117
rs7042967	9	134856295	-0.000164356	0.000625908	-0.262588	0.792868	0.000743308	0.000848401	0.876128	0.380961
rs13301702	9	134858257	0.00040152	0.00108782	0.369105	0.712049	-0.00168372	0.00147451	-1.14189	0.253502
rs7043386	9	134866354	-0.000457381	0.000456853	-1.00116	0.316752	0.000966838	0.000619699	1.56017	0.11872
rs35736641	9	134879588	-0.00044216	0.00119429	-0.370228	0.711213	0.00264981	0.00161853	1.63718	0.101595
rs9411334	9	134896887	-0.000495102	0.000458594	-1.07961	0.280317	0.000962924	0.000621644	1.549	0.121383
rs11243598	9	134899743	-0.000838818	0.00063497	-1.32103	0.186491	0.000957653	0.000860794	1.11252	0.265914
rs71503134	9	134915843	0.000555487	0.000973706	0.570488	0.568347	-0.00114324	0.00131984	-0.866192	0.386385
rs62581896	9	134921533	0.000657262	0.00071488	0.919401	0.357887	-0.000166837	0.000969242	-0.172131	0.863335
rs72763627	9	134925393	0.00158308	0.000772989	2.048	0.0405609	-0.000361779	0.00104785	-0.345259	0.7299
rs34517806	9	134925891	0.000531893	0.00067547	0.787442	0.431024	-0.000405835	0.000915716	-0.443189	0.657629
rs4246168	9	134934100	-0.00131304	0.00156332	-0.839906	0.400962	-0.00089938	0.0021193	-0.424376	0.671292
rs75571375	9	134947531	-0.000426063	0.00167082	-0.255003	0.798721	0.000441062	0.00226467	0.194758	0.845583
rs78019742	9	134951246	-0.00022037	0.00161381	-0.136553	0.891384	-0.00295783	0.00218751	-1.35214	0.17633
rs11243626	9	134980711	-0.00194047	0.00163729	-1.18517	0.235951	0.00111503	0.00221994	0.502283	0.615469
rs78504871	9	134980927	0.000573288	0.00165735	0.345907	0.729413	0.00113799	0.00224658	0.506543	0.612476
rs9411441	9	134983617	0.00051749	0.000462924	1.11787	0.263622	0.000334657	0.000627557	0.533269	0.593848
rs117903907	9	134983930	-0.00189004	0.00120996	-1.56206	0.118274	-0.00409343	0.00164078	-2.49481	0.0126029
rs7864632	9	134992695	0.00139234	0.00106683	1.30513	0.191851	0.0012488	0.00144629	0.863453	0.387889
rs74311536	9	134994132	-0.000415292	0.000677157	-0.613288	0.539686	0.00192115	0.000917978	2.0928	0.0363675
rs1571832	9	134997981	0.000382925	0.000488593	0.78373	0.433199	-2.05e-05	0.000662008	-0.0309792	0.975286
rs2183762	9	134998091	-0.000381514	0.00197091	-0.193572	0.846511	0.0025381	0.00267199	0.949892	0.342168
rs117230669	9	134999140	-0.000479845	0.00186045	-0.257919	0.79647	0.00531175	0.00252208	2.1061	0.0351966
rs11243634	9	135001703	-0.000288525	0.000623058	-0.463078	0.643309	0.000616985	0.000844606	0.7305	0.465085
rs1018691	9	135003565	-0.00021609	0.000439322	-0.491871	0.622811	0.000288191	0.000595474	0.48397	0.628408
rs76119007	9	135004790	-0.00445736	0.00214448	-2.07853	0.0376614	0.00444689	0.00290673	1.52986	0.126052
rs11788620	9	135008974	0.0016146	0.000502042	3.21607	0.00129971	0.00115229	0.000680479	1.69336	0.0903885
rs4962164	9	135013057	-0.00105441	0.000450725	-2.33936	0.0193176	-0.00120002	0.00061097	-1.96413	0.0495163
rs62577474	9	135015167	-0.00253178	0.000775256	-3.26574	0.00109192	-0.00477254	0.00105105	-4.54072	5.61e-06
rs9411446	9	135015927	-4.08e-05	0.000433169	-0.0941754	0.92497	0.000193329	0.000587188	0.329245	0.74197
rs13292861	9	135017703	0.000755732	0.00090966	0.830786	0.406095	-0.000372098	0.0012338	-0.301587	0.762967
rs62577478	9	135024033	-0.0019608	0.000764759	-2.56395	0.0103495	-0.00404566	0.00103676	-3.90223	9.53e-05
rs79988714	9	135025408	-0.000428975	0.000949117	-0.451972	0.651289	-6.68e-05	0.00128688	-0.0519022	0.958607
rs11243643	9	135026706	-0.00139813	0.000438186	-3.19071	0.00141937	-0.00176648	0.000594027	-2.97374	0.00294217
rs78906459	9	135028000	0.000481344	0.00105061	0.458155	0.646842	-0.00142909	0.00142529	-1.00267	0.316023
rs7045898	9	135028477	-5.99e-05	0.00114681	-0.0522292	0.958346	0.000305566	0.00155425	0.1966	0.844141
rs10217591	9	135029023	-0.00130673	0.00195109	-0.66974	0.503024	0.00166014	0.00264436	0.627803	0.530133
rs117728312	9	135032814	0.000339465	0.00137813	0.246324	0.805432	0.0013192	0.00186841	0.706055	0.480154
rs11243648	9	135034618	-0.00102064	0.000549303	-1.85806	0.0631612	-0.00206607	0.000745253	-2.77231	0.00556634
rs883318	9	135042885	-0.000508846	0.000436874	-1.16474	0.244124	-0.00115049	0.000592281	-1.94247	0.0520812
rs76429605	9	135044579	0.00121638	0.000852401	1.427	0.15358	0.000616754	0.00115545	0.533779	0.593495
rs117054716	9	135047163	-0.00151574	0.00127206	-1.19156	0.233435	0.000175106	0.00172421	0.101558	0.919108
rs2026367	9	135048834	-0.000177474	0.000500396	-0.354667	0.722839	0.00077896	0.000678625	1.14785	0.251031
rs1999389	9	135050533	-0.000516256	0.00094446	-0.546615	0.584644	0.00121975	0.00128063	0.952461	0.340864
rs7851167	9	135051942	-0.000457919	0.00053608	-0.854199	0.392995	-0.000376487	0.000726971	-0.517885	0.604539
rs73561506	9	135053900	0.000485286	0.00135146	0.359081	0.719534	0.000724301	0.00183186	0.395392	0.692554
rs10116759	9	135055814	-0.00059436	0.000511063	-1.16299	0.244835	-0.000797548	0.000692768	-1.15125	0.249631
rs11243654	9	135058738	-0.000909709	0.000461025	-1.97323	0.0484699	-0.00202065	0.000624942	-3.23334	0.00122366
rs4962057	9	135064191	0.00122823	0.00101161	1.21414	0.224696	-0.00122608	0.00137123	-0.894142	0.371247
rs11243657	9	135064788	-0.000618855	0.000433591	-1.42728	0.1535	-0.000685604	0.000587531	-1.16692	0.243242
rs72763682	9	135070074	0.000923208	0.00135646	0.680599	0.496126	-0.00138494	0.00183932	-0.752961	0.451474
rs2183763	9	135071999	1.5e-05	0.000760248	0.0197047	0.984279	-0.000690747	0.00103049	-0.670309	0.502662
rs1041504	9	135072009	-0.000817358	0.000431484	-1.89429	0.0581868	-0.000675595	0.000584888	-1.15508	0.248057
rs3739930	9	135073967	-0.000273745	0.000683606	-0.400443	0.688831	0.00108659	0.000926441	1.17286	0.240851
rs10793904	9	135075741	-0.000697306	0.000458506	-1.52082	0.128305	-0.00125117	0.000621491	-2.01318	0.0440967
rs7025107	9	135087892	-0.000548735	0.000430389	-1.27498	0.202319	-0.000249413	0.000583312	-0.427581	0.668957
rs11243672	9	135089254	-0.000497531	0.000453838	-1.09628	0.272959	-0.000716265	0.00061533	-1.16403	0.244411
rs11243676	9	135096767	0.000297593	0.000833614	0.356992	0.721098	0.000443455	0.00112968	0.392549	0.694653
rs10121025	9	135099417	-0.000557696	0.000428425	-1.30173	0.193008	-0.000519578	0.00058075	-0.894667	0.370966
rs78901528	9	135101043	0.00145372	0.00102255	1.42166	0.155127	0.00281927	0.00138652	2.03334	0.0420194
rs117829780	9	135102462	-0.00016746	0.00137162	-0.122089	0.902829	0.000184845	0.00185902	0.0994316	0.920796
rs79607503	9	135102542	0.00401907	0.00169616	2.36951	0.0178122	0.000654207	0.00230005	0.284432	0.77608
rs11243682	9	135102674	-0.000164135	0.000435993	-0.376462	0.706574	0.000830176	0.000591074	1.40452	0.160165
rs1887625	9	135105455	-0.000195594	0.000533121	-0.366885	0.713705	0.000414173	0.000722764	0.57304	0.566618
rs1999033	9	135107418	-0.000231289	0.000432214	-0.535126	0.592563	-0.000837517	0.000585886	-1.42949	0.152865
rs2854926	9	135108510	0.000935093	0.0006774	1.38041	0.16746	-0.000622305	0.000918294	-0.677675	0.497978
rs117074616	9	135109774	-0.000984646	0.00159408	-0.617689	0.536781	-0.00343721	0.00216172	-1.59004	0.111828
rs78497347	9	135109975	0.00134969	0.000942111	1.43262	0.151966	0.00240416	0.00127678	1.88299	0.0597029
rs1810887	9	135110456	-0.000416188	0.000430106	-0.967641	0.333225	-0.000901289	0.000583134	-1.5456	0.122203
rs10901141	9	135110611	-0.000777313	0.000508595	-1.52835	0.126426	-5.9e-05	0.000689516	-0.0855255	0.931844
rs117895820	9	135113453	1.8e-05	0.00135928	0.0132601	0.98942	0.000890433	0.00184296	0.483153	0.628988
rs2274853	9	135114365	-0.000644055	0.000611841	-1.05265	0.292502	0.000242819	0.000829443	0.29275	0.769714
rs4962174	9	135121134	-0.00112032	0.000432787	-2.58863	0.00963643	-0.000134283	0.000586487	-0.228961	0.8189
rs4962175	9	135121203	-0.000978558	0.000455903	-2.14642	0.0318407	0.000145881	0.000618268	0.235952	0.81347
rs4962059	9	135125789	-0.000137805	0.000431742	-0.319185	0.749587	0.000249016	0.00058533	0.425428	0.670525
rs4962060	9	135126458	-0.000302403	0.000426061	-0.709763	0.477851	-0.000267999	0.000577732	-0.463881	0.642733
rs4962061	9	135132081	0.000113823	0.000488709	0.232906	0.815834	0.000591293	0.000662765	0.892161	0.372308
rs4962062	9	135132930	-0.000208049	0.000427703	-0.486434	0.62666	2.93e-05	0.000579844	0.0505349	0.959696
rs111833225	9	135134544	0.000629327	0.000953313	0.660147	0.50916	-9.13e-05	0.00129237	-0.0706328	0.94369
rs7858829	9	135134718	0.000398084	0.00140817	0.282696	0.77741	0.00198664	0.00190863	1.04087	0.297937
rs72765812	9	135138338	0.000851224	0.00137453	0.619284	0.53573	-0.00106473	0.00186506	-0.570879	0.568082
rs74975459	9	135138777	-0.0015833	0.00146287	-1.08233	0.279109	-0.00301259	0.00198292	-1.51927	0.128696
rs3739927	9	135139826	0.000555362	0.0013825	0.401709	0.687898	0.000543461	0.00187387	0.290021	0.7718
rs1056899	9	135139901	3.14e-05	0.000477013	0.065874	0.947478	-0.00071343	0.000646695	-1.10319	0.269944
rs7019768	9	135141393	0.000846701	0.000699946	1.20967	0.226408	1.74e-05	0.000949159	0.0183351	0.985372
rs11243703	9	135144487	0.000777272	0.000822717	0.944763	0.344781	-0.00121339	0.00111522	-1.08803	0.276583
rs12377554	9	135149396	-0.00115627	0.000816588	-1.41598	0.156783	-0.000572107	0.00110719	-0.516721	0.605351
rs12341899	9	135151673	0.000109508	0.000477242	0.229461	0.818511	-0.000688899	0.000647078	-1.06463	0.287044
rs73661151	9	135151753	-0.0034599	0.00183475	-1.88576	0.0593282	0.00190436	0.00248758	0.765547	0.443946
rs17148873	9	135152439	0.000730907	0.000787695	0.927907	0.353457	-0.000370215	0.00106831	-0.346544	0.728934
rs13298201	9	135154341	-0.000117009	0.00058608	-0.199647	0.841757	-0.00126648	0.000794385	-1.59429	0.110872
rs45617335	9	135159005	-0.000587864	0.0015271	-0.384955	0.700271	0.00191978	0.00206996	0.927449	0.353694
rs59144722	9	135166943	0.00082596	0.000797944	1.03511	0.300618	-0.000507501	0.00108173	-0.469156	0.638958
Affx-33334032	9	135173454	-0.00038007	0.00060592	-0.627261	0.530489	-0.00112085	0.000821163	-1.36495	0.172271
Affx-33334037	9	135173685	-0.000315322	0.000597503	-0.527734	0.597684	-0.00117029	0.000810011	-1.44478	0.148522
rs80198753	9	135185158	0.00214295	0.00119061	1.79988	0.0718801	0.00240032	0.00161388	1.4873	0.136936
rs79270515	9	135190019	6.59e-05	0.00172243	0.0382599	0.96948	-0.00186126	0.00233508	-0.797087	0.425401
rs34348344	9	135192078	0.000647733	0.00164398	0.394002	0.69358	-0.00132149	0.00222746	-0.593271	0.553001
rs7849648	9	135199368	-0.0015976	0.000823857	-1.93917	0.0524817	-0.00198556	0.00111711	-1.77741	0.0755013
rs72765819	9	135199430	-0.000276674	0.00180124	-0.153602	0.877924	-0.00304316	0.00244054	-1.24692	0.212427
rs543573	9	135202829	-0.000324531	0.000600447	-0.540482	0.588865	-0.00115796	0.000814062	-1.42245	0.154897
rs1183768	9	135203231	-0.000317019	0.000600037	-0.528332	0.597269	-0.00108614	0.000813801	-1.33465	0.181992
rs1185193	9	135203409	9.19e-05	0.000624899	0.147061	0.883084	-0.00128743	0.000847216	-1.5196	0.128612
rs3739922	9	135203530	-0.00149621	0.00116625	-1.28292	0.199522	-0.00374276	0.00158173	-2.36624	0.0179703
rs882709	9	135205006	-0.00088351	0.000917704	-0.962739	0.335679	-0.00214535	0.00124407	-1.72446	0.0846266
rs112536599	9	135214732	6.53e-05	0.00126844	0.0514733	0.958948	0.00252858	0.00171947	1.47056	0.141412
rs62576491	9	135215568	-0.00151348	0.00142796	-1.05989	0.289196	-0.00185478	0.00193558	-0.958255	0.337935
rs117247154	9	135217116	5.53e-05	0.00103155	0.0535683	0.957279	0.00116804	0.0013984	0.83527	0.403566
rs531645	9	135217206	-0.000133065	0.000579141	-0.229763	0.818276	-0.00151372	0.000785037	-1.92822	0.0538291
rs535958	9	135227057	0.000354313	0.00062588	0.566104	0.571324	-0.00197636	0.00084844	-2.3294	0.0198384
rs11243736	9	135227676	-0.000823269	0.00103721	-0.793734	0.427351	-0.00438603	0.00140611	-3.11926	0.00181321
rs77685248	9	135229172	0.000925008	0.0013796	0.67049	0.502546	0.00140195	0.00187071	0.74942	0.453605
rs117395901	9	135229250	-5.51e-05	0.00113882	-0.0483887	0.961406	0.0031102	0.00154357	2.01493	0.0439126
rs503003	9	135231894	0.000260821	0.000626197	0.416516	0.677033	-0.00195313	0.000848881	-2.30083	0.0214019
rs67216352	9	135232731	-1.59e-05	0.000656173	-0.0242479	0.980655	-0.000433265	0.000889474	-0.487103	0.626186
rs11243747	9	135240421	-0.000226447	0.000590696	-0.383356	0.701456	-0.00123229	0.000800547	-1.53931	0.123729
rs484932	9	135241588	-0.00102959	0.00101183	-1.01756	0.30889	-0.00332558	0.00137143	-2.4249	0.015313
rs77164813	9	135245631	0.00122309	0.00145966	0.837932	0.40207	-0.0022349	0.00197858	-1.12955	0.258669
rs1752676	9	135251366	-0.00010587	0.00131942	-0.0802396	0.936047	0.000430046	0.00178883	0.240407	0.810015
rs113077177	9	135251746	-0.000930637	0.00108533	-0.857467	0.391188	0.00184743	0.00147138	1.25557	0.209272
rs3780818	9	135266820	0.000892749	0.000872398	1.02333	0.306154	-0.00163272	0.0011826	-1.38062	0.167396
rs1166320	9	135271725	6.43e-05	0.000627796	0.10235	0.918479	0.000417927	0.000851284	0.490938	0.623471
rs75903982	9	135272706	-0.00121539	0.00123193	-0.986572	0.323853	-0.000129738	0.00166989	-0.0776922	0.938073
rs5900976	9	135273759	-0.000464329	0.000848671	-0.547125	0.584293	0.00266803	0.00115052	2.31896	0.0203976
rs66478129	9	135276784	-0.00014427	0.000841098	-0.171526	0.86381	-0.000682788	0.00114048	-0.598685	0.549383
rs3739915	9	135277130	-0.0012504	0.000975287	-1.28208	0.199816	-0.00240882	0.00132237	-1.8216	0.0685171
rs8999	9	135277341	0.000670495	0.0008715	0.769357	0.441682	-0.00146336	0.00118278	-1.23722	0.216005
rs12237839	9	135281367	0.0014327	0.000889337	1.61097	0.107187	-9.9e-05	0.00120573	-0.0821422	0.934534
rs11243767	9	135285454	-0.00158669	0.00110282	-1.43876	0.150219	0.00206176	0.001495	1.37911	0.167862
rs111465967	9	135285802	-0.00129963	0.00107087	-1.21362	0.224894	0.00214973	0.0014516	1.48094	0.138622
rs10901174	9	135291157	-0.000492905	0.000542412	-0.908729	0.363494	6.99e-05	0.000735105	0.0950408	0.924282
rs10156646	9	135292355	-0.00067506	0.00070077	-0.963312	0.335392	0.000755392	0.000949846	0.795278	0.426452
rs78851664	9	135292969	-0.00137271	0.00106686	-1.28668	0.198207	0.00221733	0.00144601	1.53342	0.125174
rs62576558	9	135294000	-0.00111407	0.00147555	-0.755021	0.450237	-0.000298161	0.00199988	-0.149089	0.881483
rs73659029	9	135294789	-0.000389411	0.000742292	-0.524607	0.599857	-0.000816529	0.00100613	-0.811551	0.41705
rs7470548	9	135298675	-0.000275836	0.000818384	-0.337049	0.73608	-0.00123529	0.00110991	-1.11297	0.265722
rs58207443	9	135299947	-0.000711388	0.000801819	-0.887218	0.374962	-0.00149029	0.00108694	-1.37109	0.170349
rs62576559	9	135300588	-8.78e-05	0.0012277	-0.0715003	0.943	-0.00137372	0.00166433	-0.82539	0.409151
rs1001606	9	135300917	-0.000440925	0.000508039	-0.867896	0.385452	-0.000735327	0.000688635	-1.0678	0.28561
rs999483	9	135301389	-0.000375099	0.000492066	-0.762294	0.445885	-0.000142696	0.00066697	-0.213947	0.830589
rs1537233	9	135301441	-0.000427854	0.000617941	-0.692387	0.488695	-0.0016519	0.000837753	-1.97183	0.0486301
rs35419541	9	135302393	-0.00115222	0.00114632	-1.00515	0.314823	-0.00117921	0.00155438	-0.758633	0.448073
rs557495	9	135302624	0.00077999	0.000427323	1.82529	0.0679577	-0.00038019	0.000579635	-0.655914	0.51188
rs787878	9	135306762	0.000332658	0.000439432	0.757018	0.449039	-0.000716334	0.000595984	-1.20193	0.22939
rs13300322	9	135306867	-0.000659132	0.00115712	-0.569633	0.568927	-0.0014388	0.00156879	-0.917139	0.35907
rs575836	9	135307647	0.00124424	0.000885366	1.40533	0.159923	-0.00058989	0.00119912	-0.491935	0.622765
rs4551482	9	135308773	0.000189109	0.000846668	0.223356	0.823258	-0.00161602	0.00114762	-1.40815	0.159087
rs787882	9	135312230	0.000554324	0.00056765	0.976524	0.328806	-0.000528259	0.000769585	-0.68642	0.492449
rs12685782	9	135320210	0.00017739	0.000609214	0.291179	0.770915	0.000656598	0.000825872	0.795037	0.426593
rs11243777	9	135321809	0.000209359	0.000548995	0.381349	0.702944	0.000183369	0.00074425	0.246381	0.805388
rs1759556	9	135325175	0.000185113	0.000461437	0.401167	0.688297	0.00104146	0.000625408	1.66525	0.0958637
rs72765873	9	135326140	0.00103292	0.000740984	1.39398	0.163324	-0.000674348	0.00100471	-0.671189	0.502101
rs58598967	9	135333194	-0.000498243	0.000766076	-0.650383	0.515445	0.000625576	0.00103831	0.602494	0.546846
rs530377	9	135337621	0.00058291	0.000463937	1.25644	0.208956	0.000503653	0.000628893	0.800855	0.423216
rs541142	9	135338596	0.000573595	0.000428578	1.33837	0.180778	0.00090023	0.000580902	1.54971	0.121212
rs570817	9	135342792	-0.000669587	0.000427768	-1.5653	0.117513	-2.65e-06	0.00057983	-0.00456857	0.996355
rs7874048	9	135344202	0.00106714	0.000653391	1.63324	0.10242	-0.000288644	0.000885876	-0.325829	0.744554
rs7864193	9	135344549	0.00150178	0.00136488	1.1003	0.271204	0.000110227	0.00185033	0.0595717	0.952497
rs72765899	9	135344905	-0.000121841	0.0014125	-0.0862588	0.931261	0.00138217	0.00191513	0.721713	0.470471
rs787891	9	135345160	-0.000708301	0.000432081	-1.63928	0.101157	-0.000482152	0.000585765	-0.823114	0.410444
rs78721753	9	135346995	-0.000523049	0.000906484	-0.577008	0.563934	0.000767218	0.00122879	0.624367	0.532387
rs564258	9	135351856	4.27e-05	0.00146806	0.0291131	0.976774	0.000123434	0.00199047	0.0620126	0.950553
rs488692	9	135352785	0.000474502	0.000432228	1.09781	0.27229	0.000245718	0.000586191	0.419177	0.675087
rs61535477	9	135355126	-0.00157446	0.00111684	-1.40974	0.158618	0.000436727	0.00151425	0.288411	0.773032
rs56802131	9	135366458	-0.00175569	0.00103503	-1.69627	0.0898355	-0.000138483	0.0014036	-0.0986627	0.921406
rs77065891	9	135366539	-0.00123852	0.00126137	-0.981888	0.326156	0.00170705	0.00170996	0.998298	0.318136
rs543958	9	135368057	0.00144724	0.000611359	2.36725	0.0179216	-0.00127486	0.000829199	-1.53745	0.124184
rs561974	9	135372489	0.00113759	0.0004295	2.64863	0.00808227	-0.000301381	0.000582676	-0.517236	0.604992
rs1108373	9	135373164	-0.00216748	0.000824229	-2.62971	0.00854612	6.26e-05	0.00111727	0.05604	0.95531
rs7047726	9	135374764	0.000732197	0.000768109	0.953246	0.340466	0.00100837	0.00104133	0.968343	0.332874
rs72767807	9	135375146	0.00022187	0.00116525	0.190406	0.848991	0.000666145	0.00157969	0.421693	0.673249
rs55673270	9	135375772	0.00128911	0.00121324	1.06253	0.287995	-0.000442474	0.00164485	-0.269006	0.787925
rs72767809	9	135378423	0.000123861	0.00187287	0.0661345	0.947271	0.00030009	0.00253823	0.118228	0.905887
rs574229	9	135379069	0.000194911	0.0020465	0.0952412	0.924123	0.000498685	0.00277485	0.179716	0.857375
rs483496	9	135381484	0.000912035	0.000463261	1.96873	0.048985	-0.000317111	0.000627859	-0.505066	0.613513
rs111593356	9	135384131	0.000898515	0.00101851	0.882186	0.377677	-0.00162083	0.00138098	-1.17368	0.240524
rs74612185	9	135385334	-0.00118139	0.000866467	-1.36346	0.17274	-0.00244093	0.00117483	-2.07768	0.0377394
rs543911	9	135386086	0.0010071	0.000454081	2.21789	0.0265628	-0.000115116	0.000615581	-0.187003	0.851658
rs577416	9	135388799	-0.00156036	0.000426972	-3.65447	0.000257758	0.000118095	0.000578813	0.204029	0.838331
rs11243810	9	135392442	0.00113076	0.000643156	1.75815	0.0787235	-0.00104167	0.000871735	-1.19493	0.232113
rs944807	9	135397773	0.00109861	0.000441021	2.49105	0.0127371	0.000198264	0.000597785	0.331665	0.740142
rs11243818	9	135406494	0.00137517	0.000687662	1.99978	0.0455248	0.00118393	0.000932234	1.26999	0.204088
rs4962189	9	135406880	-0.000263869	0.000481273	-0.548273	0.583505	-0.00026131	0.000652424	-0.400522	0.688772
rs7851464	9	135408714	0.00117051	0.000436868	2.67932	0.00737751	9.54e-07	0.0005923	0.00160996	0.998715
rs34650498	9	135413085	-0.00198554	0.000829148	-2.39468	0.0166357	-0.00151276	0.00112408	-1.34578	0.178375
rs114930261	9	135415056	-0.00250999	0.00132669	-1.89192	0.0585027	0.00070412	0.00179876	0.391446	0.695468
rs10901189	9	135422628	-0.000402284	0.000485317	-0.828911	0.407155	-0.000139599	0.000657982	-0.212162	0.831981
rs72767825	9	135424146	0.000259135	0.00068513	0.378227	0.705262	-0.000249536	0.0009288	-0.268665	0.788187
rs870595	9	135425381	0.00120272	0.00048307	2.48974	0.0127842	0.000380536	0.000655159	0.58083	0.561356
rs944814	9	135425611	-0.000585357	0.00173566	-0.337253	0.735926	-0.000786911	0.00235246	-0.334505	0.737998
rs77467709	9	135425830	-0.00223093	0.00173597	-1.28512	0.19875	-0.000230236	0.00235465	-0.0977793	0.922108
rs76026826	9	135431419	0.000533084	0.00160672	0.331785	0.740052	0.00393683	0.0021784	1.80722	0.0707297
rs75965477	9	135442074	0.00131826	0.00109136	1.2079	0.227087	0.00237101	0.00147965	1.60241	0.109065
rs55809786	9	135443458	0.000401047	0.00072208	0.555406	0.578618	-0.000259078	0.000979585	-0.264478	0.791412
rs787737	9	135449922	0.000474095	0.00044363	1.06867	0.285219	0.00112616	0.000601422	1.8725	0.0611382
rs17149310	9	135450636	0.000638399	0.000505856	1.26202	0.206943	0.000398218	0.000685738	0.580714	0.561433
rs4962193	9	135453757	-0.00059914	0.000440414	-1.3604	0.173704	-0.000765672	0.000597296	-1.2819	0.19988
rs12115801	9	135456605	-0.00287684	0.00202384	-1.42148	0.15518	0.00025026	0.00274418	0.0911966	0.927336
rs11243835	9	135466726	0.000516799	0.000444395	1.16293	0.24486	5.75e-05	0.00060243	0.0954042	0.923994
rs306547	9	135470414	-4.69e-06	0.00050242	-0.00933888	0.992549	-0.000874639	0.000681054	-1.28424	0.199058
rs306542	9	135473647	-0.000200122	0.000523861	-0.382014	0.702451	-0.00121329	0.00071035	-1.70802	0.0876346
rs421380	9	135486391	-0.00168209	0.0016799	-1.0013	0.316682	0.00348818	0.00227886	1.53067	0.125852
rs77329946	9	135490062	0.00358524	0.00196119	1.8281	0.0675362	-0.00145478	0.0026572	-0.547487	0.584045
rs1028892	9	135493386	-0.000172083	0.000448623	-0.38358	0.70129	0.000398839	0.000608122	0.655853	0.511919
rs117304038	9	135503865	0.00133922	0.00180665	0.741273	0.458528	-0.00520964	0.00244712	-2.12889	0.0332643
rs11243850	9	135508238	-0.000158489	0.000503444	-0.314809	0.752907	0.000967778	0.000682574	1.41783	0.15624
rs11243851	9	135508282	-0.000450579	0.000564702	-0.797906	0.424926	0.000718205	0.000765811	0.937836	0.348329
rs17149391	9	135518074	-0.000475127	0.00103474	-0.459175	0.646109	0.00012085	0.00140298	0.0861379	0.931357
rs306536	9	135518843	-0.000454401	0.0010361	-0.43857	0.660974	-0.000295423	0.001405	-0.210265	0.833461
rs35140383	9	135522272	-0.000369094	0.00153472	-0.240496	0.809946	0.000721316	0.00208202	0.346451	0.729004
rs10512415	9	135525079	0.000949633	0.000677338	1.40201	0.160914	-0.00036837	0.00091824	-0.401169	0.688296
rs117293297	9	135530765	0.000900491	0.00197524	0.45589	0.64847	0.00285	0.0026774	1.06446	0.287119
rs76518888	9	135532504	0.00115669	0.00157187	0.735872	0.461809	-0.00165868	0.00213031	-0.778609	0.436211
rs76658750	9	135536489	-0.00168463	0.00167535	-1.00554	0.314638	4.87e-05	0.00227238	0.0214426	0.982893
rs199905080	9	135536574	0.00216584	0.00155011	1.39721	0.162351	0.00312	0.00210197	1.48432	0.137724
rs17402080	9	135538016	-0.0023058	0.0018744	-1.23016	0.21864	0.00125258	0.00254117	0.492913	0.622074
rs2583793	9	135546985	-0.000650475	0.000694889	-0.936084	0.349231	-0.000692209	0.000942166	-0.7347	0.462523
rs10901197	9	135551225	0.000344905	0.000447586	0.770589	0.440951	0.000565779	0.000606823	0.932362	0.35115
rs117905887	9	135551611	-0.00122357	0.00133228	-0.918397	0.358412	-0.000807284	0.00180592	-0.447022	0.65486
rs3780813	9	135561944	0.000133645	0.000609649	0.219216	0.826482	-0.00060635	0.000826483	-0.733651	0.463162
rs3813396	9	135566373	0.000625484	0.000643661	0.97176	0.331171	-0.000589242	0.000872771	-0.675139	0.499588
rs7848496	9	135570435	-4.86e-05	0.000523502	-0.0927971	0.926065	0.00117779	0.000709519	1.65998	0.0969188
rs11243880	9	135579101	0.000334015	0.000542481	0.615719	0.538081	9.29e-05	0.000735456	0.126361	0.899446
rs7466085	9	135588382	0.000122203	0.000427011	0.286182	0.774739	0.000491178	0.00057893	0.848424	0.396203
rs11243890	9	135590887	-2.72e-05	0.000474843	-0.0573382	0.954276	-0.000610702	0.000643661	-0.948794	0.342726
rs59918406	9	135594512	6.66e-05	0.000589695	0.113017	0.910017	-0.00154797	0.000799301	-1.93665	0.0527891
rs4962208	9	135598503	0.00053763	0.000445838	1.20589	0.227862	7.31e-06	0.000604277	0.0120993	0.990346
rs306526	9	135600186	0.000109442	0.000464778	0.235471	0.813843	-0.00119108	0.00063017	-1.8901	0.0587454
rs2149712	9	135605984	0.000266872	0.000512281	0.520948	0.602403	-0.00111811	0.000694726	-1.60943	0.107524
rs13289553	9	135606719	8.07e-05	0.000479847	0.168233	0.8664	-0.000906024	0.000650613	-1.39257	0.163751
rs117301989	9	135609781	-0.00231932	0.00129331	-1.79332	0.0729221	-0.000836161	0.00175345	-0.476867	0.633457
rs12379608	9	135612729	-0.000530558	0.000507724	-1.04497	0.296036	0.00027638	0.000688305	0.401537	0.688025
rs56173051	9	135613394	-0.000215146	0.00100167	-0.214787	0.829934	-0.00122312	0.00135754	-0.900983	0.367598
rs4962210	9	135616246	4.29e-05	0.000428537	0.100104	0.920262	-0.000619253	0.000580977	-1.06588	0.286478
rs13294558	9	135616378	0.000780992	0.000974386	0.801522	0.42283	0.0027597	0.00132088	2.08928	0.0366831
rs111881077	9	135616645	0.000451682	0.00135947	0.332249	0.739701	0.000733629	0.00184256	0.398157	0.690515
rs913705	9	135616700	-0.000304749	0.000453142	-0.672525	0.50125	-0.000287554	0.000614611	-0.467863	0.639883
rs11243897	9	135618283	0.000123738	0.000434702	0.28465	0.775913	0.00111516	0.000589408	1.89201	0.0584911
rs117310165	9	135622137	5.76e-05	0.00184212	0.0312461	0.975073	-0.00314924	0.00249835	-1.26053	0.20748
rs35337589	9	135625391	0.000132638	0.000532332	0.249164	0.803234	-0.00215669	0.000721699	-2.98835	0.00280506
rs4962078	9	135635852	-0.00125556	0.000573427	-2.18958	0.0285556	0.00112453	0.000777592	1.44617	0.14813
rs79860159	9	135638356	-5.95e-05	0.00168492	-0.035333	0.971814	0.00338778	0.00228483	1.48273	0.138147
rs75025904	9	135646081	0.000934602	0.00127957	0.730401	0.465146	-0.00141857	0.00173454	-0.817834	0.413453
rs62576256	9	135653077	0.00238427	0.00140585	1.69596	0.0898936	-0.000858448	0.00190587	-0.450423	0.652406
rs7856370	9	135653385	-0.000697197	0.000447245	-1.55887	0.119028	-0.000220429	0.000606136	-0.363663	0.71611
rs77420242	9	135665932	0.000713562	0.00161131	0.442846	0.657878	-0.00172195	0.00218405	-0.788423	0.43045
rs74541369	9	135669043	0.000172589	0.00112117	0.153936	0.87766	0.000562675	0.00151938	0.370332	0.711136
rs78756483	9	135669523	0.00162572	0.0014196	1.1452	0.252126	-0.00385577	0.00192414	-2.00389	0.0450827
rs215185	9	135673890	7.83e-05	0.000559197	0.139948	0.888701	0.000202881	0.000758004	0.267652	0.788968
rs11243915	9	135675305	0.00118794	0.00143012	0.83066	0.406167	-0.00164422	0.00193853	-0.848181	0.396338
rs215161	9	135681430	-0.000225922	0.000483566	-0.467199	0.640358	0.00045796	0.000655425	0.698723	0.484726
rs2519082	9	135685009	-0.00259096	0.00141108	-1.83615	0.0663359	-0.00311009	0.00191296	-1.6258	0.103992
rs71503158	9	135686614	-0.00087141	0.00159621	-0.545924	0.585119	-0.00123752	0.00216406	-0.571852	0.567423
rs433077	9	135692028	9.6e-05	0.000553291	0.173589	0.862189	0.000613335	0.000750113	0.817657	0.413554
rs2809255	9	135701424	0.000831335	0.000753889	1.10273	0.270145	5.61e-06	0.0010219	0.00549079	0.995619
rs112376985	9	135709195	0.000691111	0.00149508	0.462258	0.643897	0.00121825	0.00202647	0.601172	0.547726
rs73660281	9	135712931	0.000751872	0.00162032	0.464026	0.642629	-0.000952185	0.00219685	-0.433432	0.664701
rs4962220	9	135713036	0.00082998	0.000426403	1.94647	0.0515996	-0.000925616	0.00057802	-1.60136	0.109299
rs117644132	9	135716450	0.00181049	0.00190509	0.950342	0.341939	-0.00250711	0.00258433	-0.970122	0.331986
rs9411354	9	135725038	-0.000587058	0.000516377	-1.13688	0.255589	0.000403213	0.000699971	0.576042	0.564587
rs17407084	9	135730257	-0.00126234	0.00102419	-1.23252	0.217754	0.00158517	0.00138837	1.14175	0.253559
rs2040809	9	135732277	-0.000782474	0.000824376	-0.949171	0.342535	-0.000298201	0.0011176	-0.266822	0.789606
rs2231400	9	135753629	-0.00122744	0.00102656	-1.19568	0.231821	0.00173776	0.00139169	1.24867	0.211788
rs2519755	9	135762522	-0.000640971	0.00043625	-1.46927	0.14176	0.000937302	0.000592399	1.58222	0.113602
rs2231409	9	135763141	-0.000570078	0.00134576	-0.42361	0.67185	-0.000867594	0.0018244	-0.47555	0.634395
rs116917669	9	135771515	-0.000197044	0.00115384	-0.170773	0.864402	0.0009344	0.00156482	0.597129	0.550422
rs11243929	9	135774164	0.000198235	0.000512037	0.387151	0.698645	5.45e-05	0.000694022	0.0785533	0.937388
rs1076160	9	135776034	0.0011529	0.000425694	2.70828	0.00676378	-0.00132814	0.000577014	-2.30174	0.0213506
rs75508085	9	135776453	-0.00149432	0.00199601	-0.748657	0.454065	0.00506428	0.00270606	1.87146	0.0612828
rs11243931	9	135777121	-0.000364678	0.000602329	-0.605447	0.544882	0.000787515	0.000816426	0.964589	0.334751
rs2519757	9	135778867	-0.00153703	0.000826197	-1.86037	0.0628346	3.48e-05	0.00112032	0.0310207	0.975253
rs7862221	9	135782221	-0.000309938	0.000602963	-0.514024	0.607236	0.000782624	0.000817381	0.957478	0.338327
rs1073123	9	135786904	-9.39e-05	0.000621307	-0.151082	0.879911	0.000976241	0.000842273	1.15906	0.246434
rs7875422	9	135788227	-0.00020072	0.00073529	-0.27298	0.784868	0.000852268	0.000996697	0.855092	0.392501
rs78136408	9	135790798	0.000518218	0.00183244	0.282802	0.777329	-0.000967777	0.0024832	-0.38973	0.696737
rs72619325	9	135805607	0.00166509	0.00137482	1.21113	0.225845	-0.00396592	0.00186363	-2.12806	0.0333333
rs13283086	9	135809716	0.000186417	0.0019683	0.0947096	0.924546	0.00259092	0.00266739	0.971333	0.331383
rs12551167	9	135819420	0.000284961	0.000746339	0.381812	0.702601	0.000801012	0.00101173	0.791725	0.428522
rs56195815	9	135821099	-0.00056313	0.000505418	-1.11419	0.265199	0.00106335	0.000684977	1.55239	0.12057
rs117780711	9	135825767	-0.000520732	0.000973308	-0.535012	0.592642	0.00126889	0.00131967	0.961523	0.33629
rs78218908	9	135831659	-0.000456814	0.00153656	-0.297296	0.766241	0.00079578	0.00208444	0.381771	0.702631
rs3011289	9	135831893	-0.000283947	0.000469385	-0.604933	0.545224	0.000565471	0.000636285	0.888707	0.374161
rs72759449	9	135833461	-0.000765557	0.00075132	-1.01895	0.308228	0.0016152	0.001018	1.58664	0.112596
rs117309720	9	135833900	0.00028282	0.00178963	0.158033	0.874431	-0.00120774	0.00242626	-0.497777	0.618641
rs2905076	9	135842952	0.000214902	0.000489755	0.438794	0.660811	-0.000198517	0.000664222	-0.298871	0.765039
rs73554519	9	135843961	0.00114872	0.00145388	0.790104	0.429468	0.000967142	0.00197113	0.490653	0.623672
rs62578223	9	135844886	-8.71e-05	0.00081826	-0.106464	0.915214	-0.000531943	0.00110964	-0.479382	0.631667
rs2905072	9	135845035	-0.000344641	0.000532072	-0.647733	0.517158	-0.000765901	0.000721301	-1.06183	0.288312
rs7033924	9	135845223	-0.00135792	0.000880099	-1.54292	0.122851	0.00146787	0.00119309	1.23031	0.218583
rs6597589	9	135849248	0.000468711	0.000435447	1.07639	0.281753	0.000241913	0.00059022	0.409869	0.681902
rs12340943	9	135850873	0.000832736	0.000515429	1.61562	0.106178	-4.88e-05	0.00069856	-0.0697997	0.944353
rs75653292	9	135851694	0.000110849	0.000959205	0.115564	0.907998	0.00266178	0.00130015	2.04728	0.0406311
rs3011261	9	135853449	-0.000571926	0.000471048	-1.21416	0.224689	-3.43e-05	0.000638654	-0.053644	0.957219
rs1964196	9	135855420	0.000356677	0.000426309	0.836662	0.402783	-0.000323683	0.000577901	-0.560102	0.57541
rs685783	9	135855768	0.000835699	0.000701701	1.19096	0.233669	0.000686943	0.000950881	0.722428	0.470032
rs60498728	9	135857920	-0.00512107	0.00178699	-2.86576	0.00416044	-0.00172723	0.0024232	-0.712787	0.475978
rs2773818	9	135859519	-0.000422848	0.000429357	-0.98484	0.324703	4.51e-05	0.000582076	0.0775307	0.938201
rs7853926	9	135860063	0.000773422	0.000749517	1.03189	0.302123	0.00148716	0.00101646	1.46308	0.143447
rs61469632	9	135861990	0.000227463	0.000897268	0.253506	0.799877	1.24e-05	0.00121636	0.0101537	0.991899
rs2073577	9	135861998	-0.000511085	0.00044007	-1.16137	0.245491	-0.00108241	0.000596521	-1.81453	0.0695972
rs8193001	9	135862495	0.000337562	0.000487136	0.692953	0.48834	0.00213414	0.000660412	3.23154	0.0012314
rs56256724	9	135862563	-0.000196987	0.00098483	-0.200021	0.841464	-0.000617268	0.0013351	-0.462337	0.64384
rs8193004	9	135866154	4.78e-05	0.000435549	0.109841	0.912536	-0.000186951	0.000590652	-0.316516	0.751611
rs667805	9	135866693	9.63e-05	0.000625497	0.153935	0.877661	-0.000833618	0.000847799	-0.983273	0.325474
rs678946	9	135867687	0.000936923	0.000597425	1.56827	0.11682	0.000843715	0.000809901	1.04175	0.297528
rs77267537	9	135869255	-0.000510668	0.000935514	-0.545869	0.585157	-0.00114145	0.00126833	-0.899959	0.368143
rs507586	9	135872063	0.000130756	0.000453094	0.288585	0.772899	-8.99e-05	0.00061422	-0.146359	0.883638
rs79318397	9	135875568	0.000560376	0.00137828	0.406576	0.68432	-0.000452919	0.00186845	-0.242403	0.808468
rs7034469	9	135875708	-0.000111541	0.000428795	-0.260126	0.794767	3.27e-05	0.000581197	0.0563347	0.955075
rs2905173	9	135884573	0.000574739	0.000613754	0.936432	0.349051	0.000295622	0.000832082	0.355279	0.72238
rs78402520	9	135886376	0.000703903	0.000993551	0.708472	0.478653	0.000234248	0.00134686	0.173921	0.861928
rs2905178	9	135889519	-0.000245721	0.000476226	-0.515976	0.605871	4.72e-05	0.000645607	0.0731465	0.94169
rs28694269	9	135890079	-7.08e-05	0.000754081	-0.0938588	0.925221	0.000295715	0.00102215	0.289307	0.772346
rs3011286	9	135893990	0.000680817	0.000537075	1.26764	0.204928	0.000422692	0.000728023	0.580602	0.561509
rs669124	9	135898904	-5.25e-05	0.000454423	-0.115516	0.908036	6.89e-05	0.000616039	0.111772	0.911004
rs113756259	9	135899148	-0.000315993	0.000805728	-0.392183	0.694923	0.00103792	0.00109262	0.949931	0.342148
rs2905095	9	135902793	0.00010612	0.00046013	0.23063	0.817602	-7.75e-06	0.000623705	-0.0124252	0.990086
rs7035838	9	135903335	-0.000115994	0.000461378	-0.251408	0.801499	0.000106612	0.000625916	0.17033	0.864751
rs78063416	9	135906106	0.00149722	0.0018972	0.789177	0.430009	0.00110082	0.0025724	0.427935	0.668699
rs2519087	9	135912576	-0.000334837	0.000440698	-0.759787	0.447382	0.000315412	0.000597315	0.52805	0.597465
rs77684750	9	135924454	-0.000223291	0.000787171	-0.283662	0.776669	0.000202486	0.00106734	0.189711	0.849536
rs1541331	9	135926017	0.00138498	0.00118678	1.16701	0.243208	-0.000762044	0.00160888	-0.47365	0.63575
Affx-52344658	9	135931381	0.00105323	0.00121501	0.866848	0.386026	-0.0011315	0.00164706	-0.686983	0.492094
rs2073821	9	135933122	8.65e-06	0.0007168	0.0120683	0.990371	0.000868878	0.000971708	0.894176	0.371229
rs200119384	9	135944586	0.000394531	0.000426158	0.925786	0.354558	0.000777872	0.000577566	1.34681	0.178042
rs202171778	9	135946390	0.000149772	0.000476717	0.314175	0.753388	-0.000103047	0.00064669	-0.159346	0.873396
rs7044003	9	135952429	9.4e-05	0.000437747	0.214674	0.830022	0.00082464	0.000593887	1.38855	0.164972
rs28758507	9	135956640	-0.000206329	0.00050832	-0.405904	0.684814	-0.000531526	0.000689084	-0.771352	0.440499
rs3761829	9	135957091	0.000985253	0.000787942	1.25041	0.21115	0.00152139	0.00106801	1.42451	0.154299
rs694388	9	135957452	0.000431256	0.00042735	1.00914	0.312908	0.000744262	0.000579548	1.28421	0.199069
rs673057	9	135965037	0.000157663	0.000427578	0.368734	0.712326	0.000263241	0.000579505	0.454252	0.649648
rs35768185	9	135969120	-2.25e-05	0.00044386	-0.0506942	0.959569	0.000602135	0.000601887	1.00041	0.317112
rs675801	9	135971724	-0.000808297	0.000610445	-1.32411	0.185467	-0.00116333	0.000827882	-1.40519	0.159965
rs13283342	9	135971842	0.000162911	0.00045438	0.358535	0.719943	0.000295314	0.000616021	0.479389	0.631662
rs117242941	9	135973281	0.000332816	0.00126674	0.262735	0.792755	-0.000385403	0.00171694	-0.224471	0.822391
rs1062356	9	135974079	-0.000730586	0.000611181	-1.19537	0.231944	-0.00111406	0.000828605	-1.3445	0.178788
rs34170541	9	135977366	-0.00061245	0.0010657	-0.574692	0.5655	0.000377855	0.00144468	0.261549	0.793669
rs686346	9	135978378	0.00011737	0.000510431	0.229943	0.818136	-1.37e-05	0.00069265	-0.0197713	0.984226
rs2073822	9	135982088	0.000259089	0.000466136	0.555823	0.578332	0.000712493	0.000631986	1.12739	0.25958
rs117338100	9	135992479	0.000658318	0.00133701	0.492379	0.622452	-0.000114178	0.00181198	-0.0630126	0.949757
rs576303	9	136002234	-0.00186206	0.00107229	-1.73652	0.0824726	0.000703716	0.00145353	0.484144	0.628284
rs117993921	9	136006849	0.00177451	0.00150452	1.17946	0.238217	-0.000131499	0.00203997	-0.0644612	0.948603
rs482670	9	136007358	-0.000872653	0.000431898	-2.02051	0.0433317	-0.000333529	0.000585608	-0.569542	0.568989
rs542336	9	136009249	-0.000960779	0.000430593	-2.23129	0.0256624	-0.000324547	0.000583725	-0.555993	0.578216
rs117098121	9	136009412	-0.00161706	0.00126252	-1.28082	0.200258	0.000832224	0.00171129	0.486315	0.626744
rs688045	9	136011176	0.000785353	0.000468995	1.67454	0.094025	0.000195853	0.000635819	0.308032	0.758058
rs11244009	9	136018156	0.000492655	0.000443538	1.11074	0.266682	0.000415127	0.000601216	0.690479	0.489894
rs7044265	9	136020693	-0.000419052	0.000780972	-0.536577	0.59156	-8.78e-05	0.00105886	-0.082914	0.93392
rs117322380	9	136022263	0.000928135	0.00107648	0.862193	0.388582	0.000253714	0.00145974	0.173808	0.862017
rs6597602	9	136023229	4.34e-05	0.000453992	0.0956725	0.923781	-7.63e-06	0.00061546	-0.0123989	0.990107
rs78338045	9	136026406	-0.000971364	0.00102209	-0.950366	0.341927	-0.0014272	0.00138543	-1.03015	0.30294
rs35902535	9	136029138	-1.75e-05	0.000852631	-0.0205532	0.983602	-0.000501108	0.00115588	-0.433528	0.664631
rs35898523	9	136029645	-9.82e-05	0.000845567	-0.116171	0.907517	-0.000541777	0.00114627	-0.472645	0.636467
rs651453	9	136030458	0.000163787	0.000951618	0.172114	0.863348	-0.00150675	0.00129068	-1.16741	0.243045
rs35039208	9	136030573	-0.00140744	0.00118612	-1.1866	0.235388	-0.000636025	0.00160836	-0.395449	0.692512
rs4962095	9	136031751	0.00012649	0.000427219	0.296078	0.767171	-0.00011378	0.000579116	-0.196472	0.844241
rs36108299	9	136032780	-0.000993389	0.00132298	-0.750871	0.452731	-0.00249136	0.00179326	-1.38929	0.164746
rs35775139	9	136034682	-0.000603579	0.000468366	-1.28869	0.197507	-5.2e-05	0.000635352	-0.0818696	0.93475
rs35565187	9	136037161	-0.0011752	0.0017872	-0.657565	0.510818	-0.00217493	0.00242266	-0.897743	0.369323
rs2073925	9	136037259	0.000485515	0.00101164	0.479931	0.631277	0.000471937	0.00137135	0.344141	0.730741
rs2073924	9	136037742	0.000941229	0.000536824	1.75333	0.0795466	1.94e-05	0.00072775	0.0266154	0.978767
rs7040564	9	136039936	-0.000456147	0.000714031	-0.638833	0.522932	-0.000395062	0.000967965	-0.408136	0.683174
rs11244014	9	136040484	0.00175062	0.00141982	1.23299	0.21758	-7.36e-05	0.00192435	-0.0382535	0.969486
rs7868232	9	136042264	-0.00113741	0.000498088	-2.28355	0.0223988	3.1e-05	0.000675233	0.0458503	0.96343
rs7022409	9	136043270	0.000379436	0.000446426	0.849941	0.395359	-0.000548317	0.000605315	-0.905837	0.365023
rs6597604	9	136049780	-0.00117939	0.00046651	-2.5281	0.0114686	-0.000169963	0.00063254	-0.268699	0.788162
rs7850541	9	136050554	-0.000518736	0.000506413	-1.02433	0.305679	-0.000292751	0.000686345	-0.426537	0.669717
rs79198796	9	136053110	-0.00157617	0.00129479	-1.21731	0.223486	-0.00469444	0.00175514	-2.67469	0.00748033
rs117601352	9	136056274	0.0016727	0.00116659	1.43383	0.151622	-0.00131376	0.00158077	-0.831091	0.405923
rs72769485	9	136057146	0.000506922	0.00156265	0.3244	0.745636	0.00153271	0.00211809	0.723627	0.469295
rs11244024	9	136058931	0.00122219	0.00176139	0.693878	0.487759	-0.00133101	0.00238825	-0.557318	0.577311
rs34764475	9	136061515	-0.000118124	0.000829773	-0.142357	0.886798	-0.000781496	0.00112468	-0.694859	0.487144
rs61194695	9	136062410	-0.00135088	0.0019912	-0.678423	0.497504	0.00208756	0.00269959	0.773288	0.439352
rs10441806	9	136062437	0.000574585	0.000657772	0.873532	0.382374	-0.00089954	0.000891622	-1.00888	0.313033
rs11244030	9	136075549	-5.27e-05	0.000490528	-0.107415	0.914459	0.000889086	0.000665013	1.33694	0.181242
rs75462257	9	136076005	0.00133721	0.00118285	1.1305	0.258266	0.0016141	0.00160377	1.00644	0.314206
rs4962103	9	136077516	7.78e-05	0.000416612	0.186657	0.85193	0.000752747	0.000565226	1.33176	0.182939
rs11244035	9	136081319	-0.0022183	0.000695272	-3.19055	0.00142017	0.00100346	0.0009428	1.06434	0.287174
rs7864821	9	136086916	0.00235387	0.000581534	4.04769	5.17e-05	-0.000605749	0.000788457	-0.768272	0.442326
rs76782059	9	136089145	-0.000797761	0.0010796	-0.738941	0.459943	-0.00290604	0.00146479	-1.98393	0.0472641
rs45612939	9	136100565	0.00163474	0.0013407	1.21932	0.222724	0.00169377	0.00181773	0.931808	0.351437
rs886082	9	136101999	0.00229801	0.000589554	3.89788	9.71e-05	0.000539944	0.000799251	0.675562	0.499319
rs71503180	9	136106974	0.000614034	0.000764482	0.803203	0.421858	0.000200871	0.00103626	0.193841	0.8463
rs117876422	9	136109740	0.0020846	0.00140356	1.48522	0.137485	0.000942933	0.00190333	0.495412	0.62031
rs62574561	9	136111505	-0.000761434	0.00111236	-0.68452	0.493647	-0.000216602	0.0015081	-0.143626	0.885796
rs4962039	9	136112570	0.00311769	0.000746789	4.1748	2.98e-05	0.00204896	0.00101252	2.02363	0.0430094
rs12004298	9	136115876	-0.00241226	0.00072913	-3.3084	0.000938406	-0.00200744	0.000988523	-2.03074	0.0422818
rs117397870	9	136119696	0.00243815	0.00159572	1.52793	0.12653	-0.00201668	0.00216299	-0.93236	0.351151
rs78755596	9	136124590	-0.00304009	0.00133657	-2.27455	0.0229339	0.000656409	0.00181151	0.362354	0.717088
rs8176749	9	136131188	0.0030429	0.000894585	3.40146	0.000670344	0.00435614	0.00121292	3.59146	0.000328887
rs8176746	9	136131322	0.00326386	0.000896157	3.64207	0.000270502	0.00436787	0.00121509	3.59468	0.000324848
rs8176745	9	136131347	0.0013924	0.000497276	2.80006	0.00510965	0.000769436	0.000674127	1.14138	0.253713
rs8176744	9	136131350	8.39e-05	0.0010929	0.0767974	0.938785	-0.000213759	0.00148254	-0.144184	0.885355
rs8176742	9	136131437	0.00141397	0.000500789	2.82348	0.00475079	0.000763444	0.000679052	1.12428	0.260896
rs8176741	9	136131461	0.00293933	0.000919484	3.19672	0.00139014	0.00453222	0.00124669	3.63542	0.000277579
rs8176740	9	136131472	0.0012318	0.000497616	2.4754	0.0133093	0.000734301	0.000674719	1.08831	0.276461
rs55727303	9	136131576	0.00330126	0.00158953	2.07688	0.0378139	0.00214439	0.00215488	0.995131	0.319673
rs7853989	9	136131592	0.00232635	0.000779322	2.9851	0.00283512	0.00382658	0.00105671	3.62124	0.000293247
rs1053878	9	136131651	-0.00282528	0.000834565	-3.38533	0.000711012	-0.00276584	0.00113177	-2.44382	0.0145331
rs8176720	9	136132873	0.00201191	0.000453594	4.4355	9.19e-06	0.00200141	0.000615161	3.25347	0.00114015
rs8176719	9	136132908	-0.0020828	0.000452485	-4.60301	4.17e-06	2.6e-05	0.000613641	0.0423513	0.966219
rs512770	9	136133506	0.00104436	0.000527346	1.9804	0.0476597	0.000203069	0.000714752	0.284111	0.776326
rs638756	9	136134472	0.00144438	0.000495498	2.91501	0.00355706	0.000920692	0.000671719	1.37065	0.170485
Affx-33347130	9	136135238	0.00139471	0.00049613	2.81119	0.00493625	0.000842294	0.00067261	1.25228	0.21047
rs688976	9	136136770	0.00143816	0.000496399	2.89719	0.00376543	0.000815208	0.000673072	1.21117	0.22583
rs8176696	9	136136773	0.00239367	0.00144369	1.65802	0.0973153	-0.0021711	0.00195759	-1.10907	0.267401
rs687621	9	136137065	-0.00221383	0.00045903	-4.82286	1.42e-06	-0.0002684	0.000622449	-0.431201	0.666323
rs55876802	9	136137547	0.00042012	0.00145519	0.288704	0.772808	0.00178962	0.00197312	0.907003	0.364406
rs657152	9	136139265	-0.00215707	0.000450615	-4.78694	1.69e-06	-5.98e-05	0.000610891	-0.0979243	0.921992
rs514659	9	136142203	-0.00246823	0.000460113	-5.36441	8.13e-08	-0.000385015	0.000623496	-0.617511	0.536898
rs643434	9	136142355	-0.0020727	0.000449972	-4.60627	4.1e-06	4.81e-05	0.00060999	0.0788079	0.937185
rs612169	9	136143442	-0.00223006	0.000457122	-4.87849	1.07e-06	-0.000176363	0.000619746	-0.284572	0.775972
rs581107	9	136147702	0.00120717	0.000427604	2.8231	0.00475649	0.000496893	0.000579772	0.857049	0.391419
rs505922	9	136149229	-0.00229357	0.000457733	-5.01072	5.43e-07	-0.000173092	0.000620524	-0.278945	0.780287
rs507666	9	136149399	-0.00302843	0.000552018	-5.48611	4.11e-08	-0.000674124	0.000748317	-0.900853	0.367667
rs651007	9	136153875	-0.00267765	0.000524995	-5.10033	3.39e-07	-0.000267922	0.000711715	-0.376445	0.706586
rs579459	9	136154168	-0.00269829	0.000524578	-5.14374	2.69e-07	-0.000365501	0.000711412	-0.513768	0.607414
rs495828	9	136154867	-0.00268771	0.000522889	-5.14012	2.75e-07	-0.000460713	0.000709077	-0.649735	0.515864
rs635634	9	136155000	-0.00322403	0.000556017	-5.79844	6.7e-09	-0.000670558	0.000753883	-0.889472	0.37375
rs1752337	9	136160228	7.81e-05	0.000487262	0.160345	0.872609	-0.0002569	0.000660542	-0.388923	0.697333
rs62574614	9	136173181	2.2e-05	0.00133923	0.016416	0.986903	0.00066283	0.00181581	0.365033	0.715087
rs530478	9	136173609	0.000668949	0.000498764	1.34121	0.179852	5.15e-05	0.00067605	0.0762175	0.939246
rs4962127	9	136178277	0.00217899	0.00103531	2.10468	0.03532	0.0017957	0.00140364	1.27932	0.200785
rs554710	9	136181848	-0.000146812	0.000468237	-0.313542	0.753869	0.000202933	0.00063503	0.319564	0.749299
rs72775480	9	136183823	-0.000262806	0.000651335	-0.403489	0.686589	-0.000672602	0.000883003	-0.761722	0.446227
rs493014	9	136187163	0.000649905	0.000463781	1.40132	0.16112	0.00066905	0.000628761	1.06408	0.287295
rs9411508	9	136187620	0.00310667	0.00161523	1.92337	0.0544347	0.00190769	0.0021896	0.87125	0.383618
rs62574659	9	136189643	0.000839585	0.000700385	1.19875	0.230627	0.000487927	0.000949991	0.513612	0.607523
rs11244083	9	136190948	0.00128334	0.000487011	2.63512	0.00841108	0.000543844	0.000660267	0.823673	0.410126
rs11244084	9	136191010	-0.00217972	0.000819564	-2.65961	0.00782342	-0.00082405	0.00111123	-0.741562	0.458353
rs10793964	9	136198589	0.000692057	0.000431299	1.60459	0.108586	0.000186461	0.000584641	0.318933	0.749777
rs1800867	9	136198859	-0.00103785	0.0014514	-0.715067	0.474568	-0.00220163	0.00196711	-1.11922	0.263048
Affx-33348307	9	136199466	0.00077348	0.000445545	1.73603	0.082559	0.000449333	0.000603978	0.743956	0.456904
rs886090	9	136199503	0.000797	0.000442943	1.79933	0.0719677	0.000475987	0.000600389	0.792797	0.427897
rs621907	9	136208044	0.000196473	0.000796495	0.246672	0.805162	-0.000250062	0.00107961	-0.231622	0.816831
rs7870707	9	136209319	-0.000734268	0.000510221	-1.43912	0.150118	-0.000760362	0.000691705	-1.09926	0.271657
rs12763	9	136227260	0.000872081	0.000436472	1.99802	0.045715	0.000110655	0.000591607	0.187041	0.851628
rs61751475	9	136228007	0.000232496	0.00124054	0.187416	0.851335	-0.00016055	0.00168158	-0.0954754	0.923937
Affx-33348743	9	136228865	0.000839241	0.000433586	1.93558	0.05292	0.000132021	0.000587556	0.224694	0.822217
rs56343119	9	136237672	-0.00255963	0.000616821	-4.14971	3.33e-05	-0.000699725	0.000836023	-0.836968	0.402611
rs117509822	9	136240909	0.000569901	0.00118524	0.48083	0.630637	-0.00257303	0.00160671	-1.60143	0.109282
rs41316984	9	136259231	0.000903898	0.000745052	1.2132	0.225054	0.00199357	0.00101033	1.97319	0.0484752
Affx-52371914	9	136268037	-0.0014322	0.000436279	-3.28277	0.00102804	-0.00087129	0.00059201	-1.47175	0.14109
rs3124747	9	136268084	-0.00145894	0.000456399	-3.19663	0.00139059	-0.000393033	0.000619115	-0.63483	0.52554
rs62575995	9	136268311	0.000741396	0.000426098	1.73996	0.0818664	-8.57e-05	0.000577713	-0.148306	0.882101
rs17150554	9	136269143	0.000836949	0.000758317	1.10369	0.269727	0.00212617	0.00102798	2.0683	0.0386122
rs41302673	9	136270538	-0.00262725	0.00074032	-3.5488	0.000387045	-0.00104269	0.00100354	-1.03901	0.2988
rs75685923	9	136275229	0.000693147	0.00101135	0.685367	0.493113	0.000372784	0.00137109	0.271888	0.785708
rs2285487	9	136277482	0.00101602	0.000758104	1.34022	0.180176	0.00218961	0.00102782	2.13034	0.0331442
rs28699275	9	136278835	-5.05e-05	0.00123546	-0.0408927	0.967381	0.000324546	0.00167511	0.193746	0.846375
rs3118662	9	136278870	0.00109559	0.000435235	2.51724	0.0118283	0.000155348	0.000590031	0.263288	0.792329
rs6597630	9	136279935	0.00102766	0.00075527	1.36065	0.173624	0.00219308	0.00102426	2.14113	0.0322645
rs28478009	9	136281886	-0.000198205	0.000640908	-0.309257	0.757126	0.000950057	0.000868923	1.09337	0.274231
rs3124776	9	136284450	-0.00107624	0.000426189	-2.52526	0.0115619	-0.000417376	0.000577806	-0.722346	0.470082
rs34024143	9	136287582	-0.000245647	0.000635491	-0.386547	0.699092	0.000732699	0.000861576	0.850417	0.395094
rs35410697	9	136289423	0.000683328	0.000839537	0.813934	0.415683	0.00289007	0.00113855	2.53838	0.0111371
rs3118667	9	136291063	0.000839965	0.000426385	1.96997	0.0488427	0.000154101	0.00057814	0.266546	0.789819
rs34054981	9	136291361	0.00117268	0.000746578	1.57073	0.116246	0.00169693	0.00101206	1.67671	0.0935995
rs2301612	9	136301982	0.00124845	0.000429116	2.90936	0.00362199	0.000755561	0.000581813	1.29863	0.194072
rs3124768	9	136304497	-0.00124845	0.000429833	-2.90451	0.00367861	-0.000773799	0.000582928	-1.32744	0.184366
rs41296094	9	136304891	0.0024726	0.00108558	2.27769	0.0227459	0.00282317	0.00147157	1.91848	0.0550509
rs685523	9	136310908	0.000747715	0.000705636	1.05963	0.289313	0.000602815	0.00095642	0.630283	0.52851
rs117164445	9	136317767	-0.00439749	0.00171811	-2.55949	0.010483	0.0021955	0.00232953	0.942466	0.345955
rs28503257	9	136319589	-0.0015632	0.00106895	-1.46237	0.143641	-0.00121287	0.00144936	-0.836837	0.402685
rs4962153	9	136323754	-0.00268319	0.000620725	-4.32268	1.54e-05	-0.000608119	0.000841453	-0.722701	0.469864
rs4962050	9	136323845	6.16e-06	0.000462883	0.0133013	0.989387	-0.000452899	0.000627621	-0.721612	0.470534
rs28436085	9	136331819	0.000959738	0.000443214	2.1654	0.0303576	0.000308899	0.000600825	0.514124	0.607165
rs3094381	9	136333487	0.000758266	0.000723776	1.04765	0.2948	0.000568197	0.000981179	0.579097	0.562524
rs3094378	9	136337168	0.000902892	0.000736289	1.22627	0.220097	0.000610654	0.000998262	0.611717	0.540725
rs41309954	9	136338598	0.000833276	0.000809692	1.02913	0.303421	0.000272063	0.00109722	0.247956	0.804168
rs147837646	9	136338603	0.000809992	0.00213225	0.379878	0.704037	-0.00442726	0.00289021	-1.53181	0.12557
rs2073935	9	136340200	-0.00139785	0.000481007	-2.90609	0.00365998	-0.000403893	0.000652097	-0.619376	0.535669
rs183622578	9	136342830	0.00240338	0.00142892	1.68196	0.0925779	-0.000373311	0.0019371	-0.192716	0.847181
rs72779222	9	136347832	0.00142534	0.000884114	1.61217	0.106927	-0.000451354	0.0011987	-0.376537	0.706518
Affx-33350288	9	136350150	-0.000501156	0.000475074	-1.0549	0.291471	0.000385038	0.000643964	0.597918	0.549895
rs28517799	9	136353350	-0.00154818	0.000980133	-1.57956	0.114208	-0.00213297	0.00132901	-1.60494	0.108508
rs76643124	9	136356448	0.00368267	0.00173513	2.12242	0.0338036	0.00408391	0.00235319	1.73548	0.0826569
rs73553519	9	136359599	-0.00197692	0.00074103	-2.6678	0.0076353	-0.000192356	0.00100448	-0.191497	0.848136
rs28707006	9	136360084	-0.00111671	0.000827175	-1.35003	0.177007	-0.000280945	0.00112166	-0.250472	0.802222
rs76474909	9	136362672	0.000664947	0.00061098	1.08833	0.276451	0.000329513	0.000828311	0.397813	0.690769
rs79473315	9	136362682	-7.63e-05	0.000622971	-0.122556	0.902459	0.000397015	0.000844782	0.469961	0.638383
rs34449222	9	136368040	0.000376355	0.000566764	0.664043	0.506664	-0.000857251	0.000768104	-1.11606	0.264397
rs9330459	9	136371224	0.000647481	0.00109405	0.591821	0.553971	0.00106028	0.00148339	0.714767	0.474754
rs117816992	9	136371268	-5.03e-05	0.00130352	-0.0385942	0.969214	0.000578854	0.00176705	0.327582	0.743228
rs76426788	9	136374258	0.00121721	0.00084554	1.43956	0.149992	0.000458929	0.00114673	0.400206	0.689005
rs55710199	9	136376405	-0.00420921	0.00200686	-2.09741	0.0359582	-0.00566178	0.00272062	-2.08106	0.0374291
rs28575689	9	136377425	0.000397765	0.000453222	0.877638	0.380141	0.000122142	0.000614301	0.19883	0.842396
rs9721620	9	136380076	0.000742919	0.000460816	1.61218	0.106924	-7.59e-07	0.000624834	-0.00121526	0.99903
rs9330462	9	136385088	-0.000535148	0.000441256	-1.21278	0.225214	0.000556658	0.000597959	0.93093	0.35189
rs9802272	9	136385437	1.08e-05	0.000484535	0.0222085	0.982282	0.000260304	0.00065688	0.396274	0.691903
rs118077853	9	136387799	0.00176928	0.00152178	1.16264	0.244975	-0.00103597	0.00206282	-0.502211	0.615519
rs35984966	9	136387978	0.00135706	0.00122727	1.10576	0.268832	0.000843032	0.00166373	0.506712	0.612357
rs116856166	9	136388479	-0.00220286	0.00139543	-1.57863	0.114423	-0.00392528	0.00189157	-2.07515	0.0379739
rs62576049	9	136390941	-2.46e-05	0.000502345	-0.0489684	0.960945	-0.000229401	0.000680985	-0.336866	0.736218
rs112818323	9	136392574	0.00120881	0.000781627	1.54653	0.121977	0.000150459	0.00105912	0.142061	0.887032
rs11507716	9	136397195	-0.00150628	0.000638204	-2.36018	0.0182668	-0.000473122	0.000865099	-0.546899	0.584449
rs756770	9	136398858	0.000981339	0.000760615	1.29019	0.196985	0.000994856	0.00103124	0.964721	0.334685
rs1858838	9	136403754	0.000216703	0.000439233	0.493366	0.621754	0.000632628	0.000595669	1.06205	0.288216
rs72779238	9	136404566	0.00263876	0.00167446	1.57588	0.115054	0.00112915	0.00226864	0.497721	0.618681
rs62574180	9	136407091	0.000361929	0.000585912	0.617718	0.536762	-0.000744772	0.000794385	-0.937545	0.348479
rs28520600	9	136407208	0.000788673	0.000476606	1.65477	0.0979723	-0.000416942	0.00064607	-0.645351	0.5187
rs117521916	9	136407449	0.000966019	0.00134153	0.720087	0.471472	-0.00144833	0.00181826	-0.796547	0.425715
rs3793627	9	136407659	-0.00122711	0.000839844	-1.46111	0.143986	-0.000462409	0.00113868	-0.406094	0.684674
rs78362464	9	136407670	-0.00139505	0.000887076	-1.57264	0.115804	-0.000419387	0.00120233	-0.34881	0.727232
rs3793626	9	136407901	-0.000631495	0.00053399	-1.1826	0.23697	-0.000456479	0.000724247	-0.63028	0.528512
rs11522325	9	136409529	-0.000234023	0.000427781	-0.547062	0.584336	0.000137442	0.000579875	0.237021	0.812641
rs35961412	9	136411185	-5.3e-05	0.000491279	-0.107888	0.914085	0.000138377	0.00066611	0.207739	0.835433
rs9802555	9	136411492	-0.00128875	0.00101466	-1.27013	0.204039	0.000123115	0.00137537	0.0895146	0.928673
rs28632182	9	136412638	-0.000140974	0.000633907	-0.222389	0.824011	-0.000557941	0.000859356	-0.649256	0.516174
rs117623774	9	136412720	-0.00261725	0.00113854	-2.29878	0.0215183	-0.000452922	0.0015436	-0.293419	0.769202
rs9722003	9	136413581	7.12e-06	0.000634108	0.0112265	0.991043	0.000282973	0.000859644	0.329174	0.742024
rs9696616	9	136414531	-0.00118345	0.000801504	-1.47654	0.139801	-0.000633791	0.00108652	-0.58332	0.559678
rs9777051	9	136415608	-0.000520814	0.00043061	-1.20948	0.226479	-1.65e-05	0.000583738	-0.0282233	0.977484
rs9696281	9	136416634	-0.000295491	0.000445396	-0.663435	0.507052	9.85e-05	0.000603603	0.163259	0.870315
rs66739625	9	136454117	9.3e-05	0.000663906	0.140063	0.888611	0.000532015	0.000900074	0.59108	0.554467
rs72779268	9	136454663	-0.000763954	0.000964466	-0.792101	0.428303	-0.000356553	0.00130738	-0.272723	0.785066
rs10993774	9	136454700	0.00081245	0.000439149	1.85006	0.0643064	0.000120219	0.000595447	0.201897	0.839998
rs11787780	9	136455110	-0.000164542	0.000473756	-0.347314	0.728356	0.000885105	0.000642232	1.37817	0.168152
rs112151537	9	136455785	0.000676682	0.000919638	0.735813	0.461845	-0.00063898	0.00124683	-0.512482	0.608314
rs753659	9	136456056	0.000983718	0.00136113	0.722723	0.469851	-0.00266159	0.00184614	-1.4417	0.149387
rs12350047	9	136456180	0.00105887	0.00135767	0.779923	0.435437	-0.00303123	0.00184067	-1.64681	0.0995977
rs9657702	9	136456514	0.000806636	0.00135444	0.595548	0.551478	-0.00291402	0.00183605	-1.58711	0.112489
rs28574717	9	136456747	0.000923061	0.00135566	0.680892	0.49594	-0.00285577	0.00183758	-1.55409	0.120163
rs9409873	9	136458359	-0.000690246	0.000431044	-1.60133	0.109304	-0.000460307	0.000584665	-0.787299	0.431107
rs3025304	9	136458771	0.00260248	0.0018304	1.42181	0.155082	0.000736261	0.00248083	0.29678	0.766635
rs3025310	9	136459205	-0.000796057	0.000642657	-1.2387	0.215459	0.00101279	0.000871655	1.16192	0.245269
rs111280114	9	136459454	-0.00148318	0.000711532	-2.08449	0.0371161	-0.00166684	0.000964242	-1.72866	0.0838715
rs12342363	9	136460105	0.000966414	0.00136308	0.708992	0.47833	-0.00312992	0.00184808	-1.69361	0.0903404
rs10821577	9	136460220	0.00104044	0.000558204	1.8639	0.0623368	0.000395809	0.000756733	0.523049	0.60094
rs35126125	9	136461646	-0.00122258	0.00108197	-1.12996	0.258492	0.000385103	0.0014669	0.262528	0.792914
rs7045979	9	136462401	0.000534716	0.000477536	1.11974	0.262826	-0.000289749	0.000647383	-0.447569	0.654464
rs79368932	9	136463346	0.00315021	0.00210854	1.49403	0.13517	0.00474939	0.00285632	1.66276	0.0963605
rs3025321	9	136465965	-6.34e-05	0.00111812	-0.0567049	0.95478	0.00194697	0.0015155	1.2847	0.198898
rs11787799	9	136469537	0.000528968	0.000960726	0.550592	0.581914	0.000893035	0.00130283	0.685456	0.493057
rs56057809	9	136472460	-0.000627623	0.000668863	-0.938343	0.348069	-0.00247222	0.000906868	-2.7261	0.00640907
rs79454801	9	136472768	0.00342631	0.00211674	1.61867	0.105519	0.00416146	0.00286881	1.45059	0.146895
rs113864525	9	136473053	-0.000672591	0.0006685	-1.00612	0.314359	-0.00259802	0.000906243	-2.8668	0.00414671
rs114187344	9	136473321	0.00254401	0.00202506	1.25626	0.209021	0.00477486	0.0027441	1.74004	0.0818522
rs112464007	9	136473706	-0.000385425	0.000882479	-0.436752	0.662292	0.000888014	0.00119585	0.74258	0.457736
rs7020024	9	136475183	-4.15e-05	0.000431468	-0.0960747	0.923461	-0.000234219	0.000584977	-0.40039	0.688869
rs117620986	9	136475982	-0.000254944	0.00143903	-0.177165	0.859379	0.000819844	0.00195113	0.420189	0.674348
rs10115001	9	136476093	0.000548403	0.000861125	0.636844	0.524227	0.000605241	0.00116778	0.518284	0.604261
rs79386651	9	136476172	0.00302296	0.00212252	1.42423	0.15438	0.004585	0.00287591	1.59428	0.110874
rs58206956	9	136476902	0.00227247	0.00196655	1.15556	0.247862	0.00444711	0.00266576	1.66823	0.0952704
rs117056642	9	136476906	-0.00265955	0.0011772	-2.25921	0.0238707	-0.00211794	0.00159576	-1.32723	0.184434
rs739447	9	136477511	-0.000633684	0.000667139	-0.949852	0.342188	-0.00240662	0.000904444	-2.66088	0.00779397
rs3025343	9	136478355	-0.000720189	0.000667064	-1.07964	0.280303	-0.00246517	0.000904307	-2.72603	0.00641043
rs3025355	9	136480511	-0.000327588	0.000930335	-0.352119	0.72475	-0.000303176	0.00126113	-0.240401	0.81002
rs12351799	9	136481158	-0.000631262	0.000438098	-1.44092	0.14961	-0.000652543	0.000593916	-1.09871	0.271895
rs116884533	9	136482973	0.00348789	0.00145377	2.39921	0.0164312	0.00090937	0.00197059	0.461471	0.644461
rs7022686	9	136488109	-0.000506422	0.00102836	-0.492456	0.622398	0.00183567	0.00139391	1.31692	0.187866
rs11998869	9	136488144	0.000328612	0.000977643	0.336127	0.736775	0.00083709	0.0013255	0.631528	0.527696
rs2519764	9	136493182	-0.000214027	0.000458261	-0.467042	0.64047	-0.000962867	0.000621077	-1.55032	0.121066
rs79667787	9	136493307	-0.000659483	0.00102688	-0.642221	0.52073	0.00159289	0.00139178	1.1445	0.252417
rs10993885	9	136493802	-0.00127597	0.000620121	-2.05762	0.0396279	-0.000696819	0.000840705	-0.82885	0.40719
rs62575403	9	136493820	-0.000823716	0.000993307	-0.829266	0.406954	0.00221161	0.00134665	1.64231	0.100527
rs117053657	9	136493870	-0.000259603	0.00142619	-0.182026	0.855562	-0.000876686	0.00193356	-0.453405	0.650257
rs2519148	9	136494566	0.000900938	0.000424556	2.12207	0.0338326	0.000867429	0.000575707	1.50672	0.131884
rs12337651	9	136494650	-0.000740267	0.00102118	-0.724915	0.468505	0.00175427	0.00138419	1.26736	0.205026
rs1076153	9	136498143	-0.000261698	0.000548968	-0.476709	0.63357	0.00128425	0.000744252	1.72556	0.0844277
rs118011316	9	136499569	0.00167669	0.00179846	0.932291	0.351187	-0.00322433	0.00243954	-1.3217	0.18627
rs117671790	9	136499580	-0.00307206	0.0012966	-2.36932	0.0178214	-0.00107729	0.00175781	-0.612858	0.539971
rs12002610	9	136500458	0.000198234	0.0010413	0.190373	0.849017	0.00301201	0.00141162	2.13373	0.0328657
rs2007153	9	136503819	0.000864954	0.000440613	1.96307	0.0496393	0.000547522	0.000597292	0.916674	0.359314
rs2519155	9	136504598	-0.000659788	0.000447833	-1.47329	0.140674	-0.000931231	0.000606995	-1.53417	0.12499
rs3025391	9	136505155	0.00170863	0.00161082	1.06072	0.288818	0.00110713	0.00218366	0.507007	0.61215
rs2873804	9	136505644	0.000559865	0.00042793	1.30831	0.190769	0.000427554	0.000580103	0.737031	0.461104
rs45465204	9	136507444	0.000102536	0.00147698	0.0694225	0.944653	0.000738328	0.00200257	0.36869	0.712359
rs5320	9	136507473	0.000963094	0.00100495	0.958346	0.337889	-0.00035606	0.00136266	-0.261297	0.793864
rs5322	9	136507577	0.00144281	0.00162989	0.885222	0.376037	0.000740522	0.00220949	0.335155	0.737508
rs12343735	9	136508900	0.00139302	0.00162282	0.858395	0.390675	0.000663704	0.00219976	0.301716	0.762868
rs3025399	9	136508974	0.000580581	0.0011232	0.516897	0.605228	0.00106734	0.00152282	0.700896	0.483368
rs4531	9	136509370	5.16e-06	0.000752186	0.00685723	0.994529	-0.000769029	0.00101979	-0.754105	0.450787
rs3025404	9	136510448	-0.00127598	0.00176571	-0.722642	0.469901	-0.00503965	0.00239316	-2.10586	0.0352173
rs3025405	9	136510762	-0.000291644	0.00106587	-0.27362	0.784377	-0.00113689	0.00144482	-0.786874	0.431356
rs117214842	9	136511127	0.000113857	0.000832959	0.13669	0.891276	0.000200404	0.00112972	0.177393	0.8592
rs2797853	9	136512515	-0.000534362	0.000449194	-1.1896	0.234204	-0.000309606	0.000608884	-0.508482	0.611116
rs12003344	9	136513503	0.00177552	0.00160733	1.10464	0.269317	0.00141597	0.00217886	0.649865	0.51578
rs117803155	9	136514143	-0.001045	0.00171387	-0.60973	0.542041	-0.00133685	0.0023234	-0.575385	0.565031
rs9657707	9	136514312	0.00160591	0.00159815	1.00485	0.314968	0.0014386	0.00216696	0.66388	0.506768
rs7876027	9	136514539	0.00175742	0.0015961	1.10107	0.270867	0.00115039	0.00216391	0.531625	0.594986
Affx-33352708	9	136515297	-0.00018706	0.000655058	-0.285563	0.775213	0.000323904	0.000887969	0.364769	0.715284
rs73662172	9	136516295	0.00201596	0.00170208	1.18441	0.23625	0.0019034	0.0023076	0.824838	0.409464
rs7862391	9	136516912	0.00201059	0.0016251	1.23721	0.216009	0.00175208	0.00220394	0.794973	0.42663
rs73662173	9	136517122	0.0019213	0.00179063	1.07297	0.283284	0.00140608	0.00242798	0.579112	0.562514
rs78776711	9	136517151	0.00183535	0.00171763	1.06853	0.28528	0.00148962	0.00232895	0.639611	0.522426
rs77905	9	136518097	3.85e-05	0.000426292	0.0902199	0.928113	0.000134635	0.000577844	0.232995	0.815765
rs3025416	9	136519021	0.000865846	0.000576469	1.50198	0.133103	-0.000636269	0.000781647	-0.814011	0.415639
rs10761412	9	136519590	0.000433963	0.000438415	0.989845	0.322251	-0.000488937	0.00059439	-0.822587	0.410744
rs112729928	9	136520242	-0.00101756	0.00109303	-0.930953	0.351879	-0.00161869	0.00148171	-1.09245	0.274638
rs6271	9	136522274	-0.00142979	0.000811895	-1.76105	0.0782308	-0.00384796	0.00110072	-3.49585	0.000472619
rs3025422	9	136522426	-0.000723109	0.00192183	-0.376262	0.706723	-0.00339682	0.00260451	-1.30421	0.192164
rs10993948	9	136522902	-0.000965912	0.00194956	-0.49545	0.620283	-0.00422698	0.00264188	-1.59999	0.109602
rs10993949	9	136522985	-0.000985693	0.00193309	-0.509906	0.610117	-0.00408288	0.00261943	-1.55869	0.119071
rs3025425	9	136523166	-0.00079257	0.00192545	-0.411628	0.680612	-0.00378863	0.00260939	-1.45192	0.146524
rs129914	9	136523847	-0.00115078	0.00191936	-0.599566	0.548796	-0.00374592	0.00260127	-1.44003	0.149859
rs116807965	9	136525757	-0.00152164	0.00197399	-0.770845	0.440799	-0.00242243	0.00267529	-0.905483	0.36521
rs129886	9	136528721	-0.000304683	0.000550631	-0.553334	0.580035	0.000301128	0.000746189	0.403554	0.686541
rs129924	9	136529201	-0.000753029	0.00166098	-0.453365	0.650286	-2.08e-05	0.00225099	-0.00923078	0.992635
rs116729620	9	136529502	-0.000912356	0.00166043	-0.549471	0.582683	-0.000291658	0.00225011	-0.129619	0.896868
rs129925	9	136529766	-0.00047756	0.00165505	-0.288548	0.772928	-0.000329345	0.00224318	-0.146821	0.883274
rs10993952	9	136530557	0.000424585	0.000467993	0.907245	0.364278	-0.000124741	0.000634786	-0.196509	0.844212
rs12235666	9	136531839	-0.00122758	0.00110664	-1.10928	0.267308	-0.00226422	0.00150012	-1.50936	0.131208
rs74516139	9	136533228	-0.00052451	0.00167781	-0.312616	0.754573	-0.000196545	0.00227398	-0.0864324	0.931123
rs2797839	9	136537383	0.000457344	0.00042852	1.06726	0.285853	0.000173591	0.000581011	0.298773	0.765113
rs113073336	9	136537871	0.000810299	0.00103623	0.781966	0.434235	-0.00110455	0.0014045	-0.786432	0.431615
rs129934	9	136538798	-0.000818023	0.000559122	-1.46305	0.143455	-0.000188602	0.000758325	-0.248709	0.803586
rs76413010	9	136541359	-0.000523058	0.00157193	-0.332748	0.739325	-0.00160228	0.00213088	-0.751935	0.452091
rs2797831	9	136543940	0.000583322	0.000449869	1.29665	0.194753	0.00117955	0.000609569	1.93506	0.0529836
rs129945	9	136544529	-0.00195324	0.00151753	-1.28712	0.198054	-0.000947423	0.00205712	-0.460558	0.645116
rs129956	9	136544943	-0.00037064	0.000939742	-0.394405	0.693282	0.000458926	0.00127377	0.36029	0.71863
rs62575444	9	136545837	0.00192653	0.00112889	1.70657	0.0879035	0.00430772	0.00153036	2.81483	0.00488055
rs3025448	9	136547602	-0.000333194	0.000931572	-0.357668	0.720592	-0.000102648	0.00126291	-0.0812793	0.93522
rs111288338	9	136549474	0.000223321	0.00089171	0.250441	0.802246	0.000312309	0.00120897	0.258327	0.796155
rs129960	9	136553334	-0.000441851	0.00123075	-0.359009	0.719589	-0.00166749	0.00166821	-0.999568	0.31752
rs2502740	9	136561367	-0.00105491	0.000450927	-2.33942	0.0193146	-0.000904996	0.000611465	-1.48004	0.138862
rs2502742	9	136563111	-0.000668929	0.000428854	-1.55981	0.118807	-0.000758876	0.000581447	-1.30515	0.191842
rs10993768	9	136563926	0.00064541	0.000450411	1.43294	0.151877	0.00102821	0.000610508	1.68419	0.0921454
rs75175839	9	136565034	0.000604979	0.00144036	0.420019	0.674472	0.00095585	0.00195217	0.489636	0.624392
rs2427995	9	136566959	0.000757559	0.000786359	0.963376	0.33536	-3.67e-05	0.00106616	-0.0344244	0.972539
rs2502745	9	136569428	0.000506075	0.000446869	1.13249	0.257429	0.000454033	0.000605723	0.749571	0.453514
rs522676	9	136579589	0.000133664	0.000443898	0.301113	0.763328	0.000235881	0.000601796	0.391963	0.695086
rs2427981	9	136581419	-2.27e-05	0.000433172	-0.0524079	0.958204	-0.000344714	0.000587276	-0.586971	0.557223
rs28395318	9	136582395	-3.03e-05	0.000514409	-0.0588228	0.953093	5.47e-05	0.00069735	0.0784959	0.937434
rs35218200	9	136582482	-0.00211358	0.00144283	-1.46488	0.142955	-0.000810734	0.00195598	-0.414489	0.678516
rs10993775	9	136586189	-6.82e-05	0.000511011	-0.133538	0.893768	0.000226914	0.000692891	0.327489	0.743299
rs115536347	9	136591902	0.00154808	0.00191078	0.810183	0.417836	0.000352533	0.00258979	0.136124	0.891723
rs2283125	9	136592342	0.000235973	0.000460116	0.512855	0.608053	-9.28e-05	0.000623708	-0.148712	0.881781
rs2427996	9	136594308	-0.000609266	0.000709374	-0.858878	0.390408	-0.000424382	0.000961648	-0.441307	0.658991
rs118112075	9	136594870	0.00169397	0.00111172	1.52373	0.127577	0.00124933	0.00150702	0.829008	0.4071
rs916620	9	136596750	-4.31e-05	0.000443214	-0.0973528	0.922446	-4.15e-05	0.000601136	-0.0689896	0.944998
rs117450369	9	136596858	-0.00277122	0.00207947	-1.33266	0.182645	0.000822467	0.0028193	0.291727	0.770495
rs593824	9	136598459	0.000353129	0.000426988	0.827024	0.408224	0.000708021	0.000578929	1.22298	0.221337
rs2905214	9	136600773	-0.000619195	0.000466114	-1.32842	0.18404	-0.000817046	0.000632001	-1.29279	0.196084
rs12375833	9	136603058	-0.00021606	0.000561247	-0.384965	0.700264	-9.83e-05	0.000760972	-0.129115	0.897267
rs73662189	9	136606978	-4.11e-05	0.00188051	-0.0218633	0.982557	-0.000550489	0.00254967	-0.215906	0.829061
rs3758345	9	136607461	-0.00040449	0.000531254	-0.761388	0.446426	-0.000981182	0.000720336	-1.36212	0.173162
rs647564	9	136612240	0.000567302	0.000482573	1.17558	0.239765	0.000517386	0.000653961	0.791157	0.428853
rs646708	9	136612426	-0.000198537	0.000447536	-0.443623	0.657316	0.000498505	0.000606666	0.821712	0.411241
rs12343485	9	136612462	0.000793836	0.00179006	0.443468	0.657428	0.000574986	0.00242433	0.237173	0.812523
rs28510524	9	136617241	-0.00132594	0.000976247	-1.3582	0.174402	0.0020889	0.00132395	1.57778	0.114617
rs519471	9	136618075	0.000234482	0.00043356	0.540829	0.588626	0.000585294	0.000588048	0.995317	0.319583
rs2520000	9	136618716	0.000346185	0.000429156	0.806664	0.419861	0.000449747	0.000581907	0.772885	0.439591
rs2502763	9	136620747	0.00012603	0.000427079	0.295097	0.76792	0.000390797	0.000578867	0.675107	0.499608
rs35237364	9	136621688	0.000264438	0.000868297	0.304547	0.760711	0.00107809	0.00117741	0.915644	0.359854
rs10993787	9	136622634	-0.000410246	0.00042901	-0.956263	0.33894	-0.000614303	0.000581775	-1.05591	0.291009
rs13298642	9	136624432	-0.000826626	0.000791002	-1.04504	0.296007	0.000597027	0.0010723	0.556771	0.577684
rs591797	9	136630804	-0.000136113	0.000430768	-0.315978	0.752019	-0.000431373	0.000584009	-0.738641	0.460126
rs622035	9	136632662	0.000126883	0.000636047	0.199487	0.841882	-0.00128315	0.000862058	-1.48848	0.136626
rs61751477	9	136633699	0.00188936	0.00197805	0.955163	0.339496	0.00498909	0.00268279	1.85967	0.0629334
rs73550037	9	136634859	-0.000306667	0.00187909	-0.163199	0.870362	0.00377022	0.00254854	1.47936	0.139044
rs116867862	9	136637867	0.00101932	0.00143066	0.71248	0.476168	0.000898916	0.00193979	0.463409	0.643072
rs7026403	9	136639394	-0.000410984	0.000715606	-0.574315	0.565755	0.00110698	0.000970015	1.1412	0.253787
rs75558248	9	136640441	0.00154461	0.0016029	0.963637	0.335229	-0.000342252	0.00217374	-0.157448	0.874892
rs667183	9	136641235	0.000668459	0.000432314	1.54624	0.122049	0.000423761	0.000586212	0.72288	0.469754
rs56327511	9	136642678	0.000305815	0.000850417	0.359606	0.719142	0.00104298	0.00115268	0.90483	0.365556
rs9409863	9	136643239	0.00133078	0.000860366	1.54676	0.121921	0.00163384	0.00116641	1.40074	0.161293
rs56233098	9	136643908	-0.00155377	0.00073339	-2.11861	0.0341244	-0.000840041	0.000994281	-0.844873	0.398182
rs602990	9	136643994	-0.000491422	0.000427327	-1.14999	0.250149	-0.000960803	0.000579315	-1.65852	0.0972146
rs17150967	9	136645694	0.00225588	0.00143998	1.56661	0.117208	-0.000192331	0.00195232	-0.098514	0.921524
rs2502755	9	136647688	-0.0002004	0.000983678	-0.203725	0.838569	0.00302021	0.00133329	2.26523	0.0234995
rs650830	9	136647817	0.000558702	0.000480484	1.16279	0.244915	9.68e-05	0.000651286	0.148704	0.881787
rs521418	9	136648013	-0.000171582	0.000433424	-0.395875	0.692197	-0.000552319	0.00058793	-0.93943	0.347511
rs2510232	9	136648483	0.000354347	0.000666848	0.531376	0.595159	0.000537903	0.00090403	0.595006	0.55184
rs2106373	9	136651959	-0.000917384	0.000432722	-2.12003	0.0340042	-2.59e-05	0.000586621	-0.0442192	0.96473
rs117150187	9	136652106	0.00123938	0.0015153	0.817908	0.41341	-0.00112641	0.00205435	-0.548302	0.583485
rs75475678	9	136652224	-0.00115251	0.0011073	-1.04083	0.297955	-0.000265171	0.00150126	-0.176633	0.859797
rs2520003	9	136654038	0.000990098	0.00043394	2.28165	0.0225108	0.000458937	0.000588089	0.780387	0.435164
rs2073888	9	136658816	-0.000897544	0.000426961	-2.10217	0.0355394	-0.000115931	0.000578932	-0.200249	0.841286
rs7865299	9	136662928	-0.0011222	0.00053782	-2.08657	0.036928	0.000264628	0.000729119	0.362942	0.716649
rs2428091	9	136673685	-0.000927187	0.000450037	-2.06024	0.0393761	0.000367334	0.000609826	0.602358	0.546936
rs116990715	9	136679630	-0.0011754	0.0011654	-1.00858	0.313176	-0.00140665	0.00158043	-0.89004	0.373445
rs12337328	9	136681696	-0.00124117	0.00056774	-2.18616	0.0288046	0.000335519	0.000769591	0.43597	0.662859
rs59778917	9	136683053	0.00228605	0.00170612	1.33991	0.180276	-0.000971441	0.00231412	-0.419788	0.674641
rs3858099	9	136684952	0.00153718	0.00108913	1.41139	0.15813	0.0013259	0.00147686	0.897781	0.369303
rs3858101	9	136686242	-0.00183588	0.000611129	-3.00407	0.00266415	0.000668551	0.000828302	0.807135	0.419589
rs3858102	9	136686305	-0.00157518	0.000598031	-2.63395	0.00844022	0.000587926	0.00081093	0.725002	0.468452
rs149588895	9	136689874	-0.0016325	0.00180734	-0.903259	0.366389	0.000686522	0.00245055	0.28015	0.779363
rs3893493	9	136693906	-0.000742501	0.000462841	-1.60423	0.108665	0.000676528	0.000627587	1.07798	0.281042
rs117541350	9	136694511	0.000841596	0.00123405	0.681981	0.495251	0.000405918	0.00167259	0.242689	0.808247
rs7036496	9	136695132	0.000290171	0.00134199	0.216225	0.828812	-0.000676027	0.00181926	-0.371595	0.710194
rs114571390	9	136706838	-6.92e-05	0.00183472	-0.0377389	0.969896	0.000663582	0.00248755	0.266761	0.789653
rs12005762	9	136708820	0.000532674	0.000609692	0.873678	0.382295	0.000823635	0.000826695	0.996299	0.319106
rs117409952	9	136713666	0.0038367	0.00178715	2.14683	0.0318079	0.00238731	0.00242218	0.985603	0.324329
rs1150063	9	136717731	-0.00113283	0.00098058	-1.15526	0.247985	-0.0017218	0.00132964	-1.29493	0.195344
rs73554001	9	136717831	-0.000272286	0.00204797	-0.132954	0.89423	-0.00437265	0.0027767	-1.57477	0.115311
rs118094951	9	136718692	-0.00201412	0.00158016	-1.27463	0.202442	0.000651599	0.00214183	0.304225	0.760957
rs113680732	9	136722093	0.000319405	0.00213406	0.149671	0.881025	-0.00364741	0.00289378	-1.26043	0.207515
rs67484139	9	136722191	0.00128947	0.00052628	2.45015	0.0142801	0.00134305	0.000713451	1.88248	0.0597721
rs12344583	9	136723520	0.000996761	0.00050931	1.95708	0.0503387	0.000797972	0.000690434	1.15576	0.247782
rs113527854	9	136728398	0.000720387	0.000948536	0.759473	0.44757	0.000924012	0.00128617	0.718419	0.472499
rs117615679	9	136730047	-0.00228837	0.00158236	-1.44618	0.148128	0.00180205	0.0021447	0.840235	0.400778
rs61034217	9	136734774	-9.96e-05	0.000606274	-0.164348	0.869457	0.000638882	0.000821776	0.77744	0.4369
rs12555091	9	136738334	0.000164681	0.000480499	0.342729	0.731803	-5.1e-05	0.000651316	-0.0783199	0.937574
rs117858429	9	136740880	-0.00160729	0.00142737	-1.12606	0.260143	0.00102184	0.00193498	0.528087	0.59744
rs76407246	9	136741195	0.00125347	0.00123746	1.01294	0.311092	-0.00126789	0.00167796	-0.755618	0.449879
rs10739995	9	136741349	-0.000297494	0.000595852	-0.499275	0.617586	0.000143095	0.000807809	0.17714	0.859399
rs116873577	9	136744243	0.003695	0.0012598	2.93301	0.00335718	0.000631667	0.00170765	0.369905	0.711454
rs112516139	9	136746813	0.000529133	0.00170274	0.310754	0.755988	-0.000647888	0.00230861	-0.28064	0.778987
rs12002767	9	136747832	-0.000583947	0.000577998	-1.01029	0.312356	0.000275626	0.000783447	0.351812	0.72498
rs72762878	9	136754829	-0.000310952	0.000716009	-0.434284	0.664082	0.00131402	0.000970409	1.35409	0.175708
rs2519768	9	136755758	0.000667294	0.000580076	1.15036	0.249998	0.000253956	0.000786398	0.322935	0.746744
rs76440497	9	136757550	0.000748477	0.0011513	0.650114	0.515619	-0.00126123	0.00156094	-0.807992	0.419096
rs35145768	9	136760390	0.00306644	0.000973287	3.1506	0.00162949	0.00163808	0.00131936	1.24157	0.214396
rs13287070	9	136760719	-0.000834275	0.000521898	-1.59854	0.109924	0.000463329	0.000707434	0.654943	0.512505
rs10993844	9	136762351	0.000957362	0.000549342	1.74274	0.0813797	0.000849166	0.000744677	1.14031	0.254156
rs2810482	9	136763324	0.00238695	0.00172374	1.38475	0.16613	0.00219134	0.00233725	0.937573	0.348465
rs2519785	9	136766337	0.000839045	0.000474321	1.76894	0.0769049	0.0011468	0.000642955	1.78363	0.0744841
rs12342691	9	136766688	0.00247385	0.00178098	1.38903	0.164824	0.00131811	0.00241439	0.54594	0.585108
rs2519789	9	136769441	-8.19e-05	0.000523042	-0.15666	0.875513	0.000192812	0.000709246	0.271855	0.785734
rs2519790	9	136769537	-0.000389734	0.000567456	-0.686809	0.492204	-0.000295297	0.000769198	-0.383902	0.701051
rs113519243	9	136772818	-4.03e-05	0.00086491	-0.0465499	0.962872	-0.000258597	0.00117252	-0.220549	0.825444
rs117301688	9	136773691	-0.00151271	0.00103879	-1.45623	0.145329	0.00174825	0.00140798	1.24167	0.214359
rs2789825	9	136774217	0.00173983	0.00169488	1.02652	0.304646	-0.000290305	0.00229799	-0.12633	0.899471
rs12005036	9	136775231	-0.000143449	0.000546613	-0.262433	0.792988	-0.000113419	0.000741252	-0.15301	0.878391
rs810664	9	136776182	-0.00147716	0.00108778	-1.35796	0.174476	-0.00321983	0.00147492	-2.18305	0.0290327
rs118007932	9	136778201	0.00152342	0.00120479	1.26447	0.206063	-0.000126807	0.00163306	-0.0776498	0.938107
rs595291	9	136778553	0.000580755	0.000808775	0.718068	0.472716	-0.00156219	0.00109625	-1.42503	0.154151
rs2810507	9	136780308	-0.00170905	0.00145112	-1.17775	0.238897	-0.00222143	0.00196742	-1.12911	0.258853
rs56052111	9	136781390	0.00076205	0.00121648	0.626441	0.531026	-0.000939323	0.00164988	-0.569327	0.569134
rs117875207	9	136786196	0.000488093	0.00100803	0.484203	0.628242	-0.000508766	0.00136666	-0.372269	0.709693
rs624234	9	136786924	0.000465136	0.000455243	1.02173	0.306909	-0.000305596	0.000617141	-0.49518	0.620474
rs117435468	9	136790280	-0.000240319	0.00130139	-0.184663	0.853493	0.00189793	0.00176419	1.07581	0.282014
rs2265520	9	136790282	-0.000379196	0.000527316	-0.719106	0.472076	-0.000540342	0.00071467	-0.756073	0.449606
rs2810510	9	136791111	-0.000250598	0.000975854	-0.256798	0.797335	0.000520361	0.00132355	0.393155	0.694205
rs111288687	9	136795745	0.000193242	0.00109146	0.177049	0.85947	0.000120275	0.00147986	0.0812745	0.935224
rs2789845	9	136799915	0.000434866	0.000800415	0.543301	0.586923	-0.00034522	0.00108547	-0.318038	0.750456
rs111845250	9	136800619	0.00103262	0.00147951	0.69795	0.485209	-0.00333064	0.00200508	-1.6611	0.0966942
rs2519100	9	136801772	0.000793108	0.000427562	1.85496	0.0636035	-0.000258606	0.000579752	-0.446063	0.655552
rs2073886	9	136804211	0.000710707	0.000502243	1.41506	0.157051	0.000473405	0.000680959	0.695203	0.486929
rs2519802	9	136805853	0.00121837	0.000461101	2.6423	0.00823483	0.000858288	0.000625112	1.37302	0.169749
rs520308	9	136807238	0.000518505	0.000487949	1.06262	0.287954	-0.000662241	0.000661502	-1.00112	0.316771
rs493433	9	136815990	0.000813753	0.000428433	1.89937	0.0575167	0.00045428	0.000581009	0.781881	0.434285
rs524538	9	136817098	-0.00166082	0.000430678	-3.8563	0.000115141	-0.000710889	0.000583914	-1.21745	0.223432
rs654182	9	136817186	0.000373113	0.000504889	0.738999	0.459908	-0.000425425	0.000684504	-0.621509	0.534265
rs111419118	9	136818965	-0.00175946	0.00202788	-0.867635	0.385595	-0.0008479	0.00274917	-0.30842	0.757763
rs118073576	9	136820216	-0.00214042	0.00135936	-1.57457	0.115356	-0.00104795	0.00184267	-0.568714	0.569551
rs664026	9	136824023	0.000623489	0.000507773	1.22789	0.21949	-0.000661998	0.000688296	-0.961792	0.336155
rs10119727	9	136828368	-0.00101516	0.000462937	-2.19286	0.0283181	0.000518151	0.000627483	0.825761	0.40894
rs695067	9	136828861	0.000647479	0.000457134	1.41639	0.156663	0.000776391	0.000619685	1.25288	0.21025
rs452943	9	136832577	0.000207625	0.000431018	0.481708	0.630014	0.000393204	0.000584211	0.673052	0.500915
rs3780792	9	136835343	-0.000786615	0.000453827	-1.73329	0.0830444	-0.000122878	0.000615127	-0.199761	0.841668
rs438210	9	136835486	-0.00141772	0.000425881	-3.3289	0.000872007	0.000102082	0.000577288	0.176831	0.859642
rs2506686	9	136835918	0.0015859	0.000458052	3.46227	0.000535716	0.00033098	0.000620958	0.533015	0.594023
rs10821542	9	136837777	0.00120133	0.000452256	2.65632	0.00790037	0.000260357	0.000613201	0.424587	0.671138
rs117119627	9	136837888	-0.00145343	0.00121793	-1.19336	0.23273	-0.00137995	0.00165004	-0.83631	0.402981
rs112359823	9	136839028	-0.00106668	0.0005934	-1.79757	0.0722468	0.000298699	0.000804339	0.37136	0.71037
rs679547	9	136839733	0.000468925	0.000576715	0.813097	0.416163	0.000224209	0.000781701	0.286822	0.774249
rs610173	9	136843307	0.000683628	0.000427527	1.59903	0.109815	-0.000160481	0.000579555	-0.276903	0.781854
rs66904038	9	136845920	0.000146221	0.000670196	0.218176	0.827292	0.000842241	0.000908511	0.927057	0.353898
rs12001501	9	136850906	-0.00168746	0.000826479	-2.04174	0.0411779	0.00141461	0.00112035	1.26265	0.206716
rs431791	9	136851274	0.000371862	0.000454259	0.818612	0.413008	-0.00108936	0.000615922	-1.76866	0.0769509
rs10120683	9	136851376	0.000242829	0.000591496	0.410533	0.681415	0.000725705	0.000801618	0.905301	0.365307
rs2789864	9	136852891	3.81e-05	0.0004263	0.0894103	0.928756	-0.000557075	0.000577784	-0.964158	0.334968
rs72764882	9	136853660	0.000729047	0.000985538	0.739746	0.459455	0.000693454	0.00133576	0.519147	0.603659
rs459797	9	136862529	-0.000649468	0.000591272	-1.09842	0.27202	-0.000410126	0.000801569	-0.511654	0.608893
rs460126	9	136865879	0.000779615	0.000427056	1.82556	0.0679176	0.000772392	0.000578891	1.33426	0.182119
rs419218	9	136870787	-0.000522753	0.000579895	-0.901461	0.367344	-0.000220059	0.000786243	-0.279887	0.779564
rs56375138	9	136873660	-0.00164205	0.00080432	-2.04154	0.0411981	0.00186132	0.00109109	1.70593	0.0880215
rs466037	9	136875263	0.000326648	0.000447458	0.730009	0.465385	-8.91e-05	0.000606553	-0.146819	0.883275
rs10993892	9	136876824	-0.000626405	0.000449583	-1.3933	0.16353	0.000161323	0.000609656	0.264613	0.791308
rs7047706	9	136887757	-0.0016843	0.000757364	-2.2239	0.0261558	0.00305935	0.00102703	2.97883	0.00289374
rs72766607	9	136895818	-0.00496543	0.0015022	-3.30543	0.000948411	-0.00503976	0.00203681	-2.47434	0.013349
Affx-33358724	9	136898260	0.00210456	0.00152325	1.38162	0.167088	0.00126398	0.00206476	0.612167	0.540428
rs433402	9	136898627	0.00025579	0.000491008	0.520948	0.602404	-0.000535155	0.000665234	-0.80446	0.421132
rs448698	9	136901254	0.00146735	0.00114822	1.27793	0.201274	0.00063669	0.00155634	0.409095	0.682471
rs36093130	9	136906986	6.67e-05	0.00170251	0.0391561	0.968766	0.00187672	0.00230708	0.813461	0.415955
rs457420	9	136909261	0.000302378	0.00043864	0.689354	0.490601	-0.00049634	0.000594681	-0.834632	0.403926
rs140391716	9	136913527	-0.00103591	0.00134958	-0.767578	0.442738	-0.00192898	0.00182949	-1.05438	0.291709
rs56302096	9	136915643	-0.000759888	0.00116467	-0.65245	0.514111	0.00131762	0.00157926	0.834331	0.404095
rs12342584	9	136921639	0.00169389	0.000788532	2.14815	0.0317023	-0.000233499	0.00106932	-0.218362	0.827147
rs45626635	9	136921655	-0.00103016	0.00153487	-0.671174	0.50211	-0.00156099	0.00208104	-0.750099	0.453196
rs2810489	9	136922700	0.000195143	0.000489201	0.398901	0.689966	-0.000376363	0.000663018	-0.567652	0.570272
rs2810490	9	136923118	9.2e-05	0.000472354	0.194799	0.845551	-0.000807443	0.000640319	-1.261	0.207309
rs1075654	9	136928276	0.000494743	0.000696949	0.709869	0.477786	0.000395536	0.000945695	0.418249	0.675766
rs11795079	9	136930134	0.00237725	0.000576981	4.12015	3.79e-05	-0.0011745	0.000782186	-1.50156	0.133211
rs11792729	9	136930586	0.00174461	0.000453426	3.84762	0.000119296	-0.00145765	0.000615264	-2.36914	0.0178299
rs2427977	9	136934924	-2.94e-05	0.000442634	-0.0663831	0.947073	-0.000113032	0.000599975	-0.188394	0.850568
rs3004627	9	136942725	-0.00177341	0.000466213	-3.80387	0.000142481	0.0014339	0.000632061	2.26862	0.0232924
rs764897	9	136944004	0.000544978	0.000574993	0.947799	0.343232	-0.00100202	0.00077949	-1.28548	0.198625
rs2506696	9	136950691	-0.000136411	0.00044669	-0.305381	0.760076	-0.000145633	0.000605558	-0.240494	0.809947
rs111648051	9	136952926	-0.00216539	0.000957643	-2.26117	0.0237495	0.00225011	0.00129793	1.73361	0.0829886
rs2427959	9	136955537	-0.000804107	0.000455616	-1.76488	0.0775851	0.00219532	0.000617504	3.55515	0.000377816
rs11795118	9	136956065	0.00199322	0.000569721	3.49859	0.000467787	-0.0013693	0.00077239	-1.77281	0.0762617
rs79344327	9	136961622	0.00258844	0.00183726	1.40886	0.158879	0.003461	0.00249038	1.38975	0.164606
rs7033078	9	136961649	-0.000924685	0.000447106	-2.06816	0.0386262	0.00181887	0.000606262	3.00014	0.00269874
rs77819106	9	136964624	0.000647299	0.000895617	0.722741	0.46984	0.00100091	0.00121423	0.824318	0.40976
rs117360953	9	136973722	0.00223077	0.00161965	1.37732	0.168415	-0.00224186	0.00219582	-1.02097	0.307271
rs9299438	9	136986481	0.00185192	0.000918138	2.01704	0.0436919	-0.000692751	0.00124452	-0.556642	0.577772
rs10821574	9	136986883	-0.000727382	0.000690182	-1.0539	0.29193	-0.00117247	0.000935723	-1.25301	0.210204
rs62575829	9	136991697	0.000400039	0.00044077	0.907593	0.364094	-0.000743404	0.000597633	-1.24391	0.213532
rs117569081	9	136991827	-0.000203241	0.00120479	-0.168694	0.866037	0.000809088	0.00163281	0.495519	0.620234
rs28412218	9	136994887	0.000143367	0.000426045	0.336506	0.73649	-6.43e-05	0.00057757	-0.111319	0.911364
rs28568310	9	136995045	0.000174633	0.000429574	0.406526	0.684357	0.000170997	0.000582112	0.293753	0.768947
rs28377722	9	136996903	-0.000893702	0.000525163	-1.70176	0.0888014	-0.00115604	0.000712056	-1.62353	0.104477
rs28489135	9	137004265	0.000228219	0.00107263	0.212766	0.83151	-0.00130963	0.00145445	-0.900428	0.367893
rs11556390	9	137005023	-0.000120921	0.000427058	-0.283148	0.777063	0.000120726	0.00057893	0.208533	0.834813
rs116175364	9	137007876	-0.00103107	0.00164478	-0.626873	0.530743	-0.00123387	0.00222956	-0.553417	0.579978
rs28493429	9	137010773	-0.000628641	0.000855768	-0.734593	0.462588	-0.000489292	0.00115982	-0.42187	0.67312
rs28597926	9	137014230	-0.000922473	0.000606656	-1.52059	0.128365	-0.00109921	0.000822399	-1.33659	0.181357
rs72766681	9	137014722	3.7e-05	0.000668977	0.0553581	0.955853	0.00117783	0.000906879	1.29877	0.194023
rs116909273	9	137016220	0.00255734	0.00118832	2.15207	0.0313924	0.00234121	0.00161093	1.45333	0.146134
rs62577365	9	137019331	-0.00284306	0.000946634	-3.00334	0.0026706	-0.00370397	0.00128255	-2.88797	0.00387762
rs72766688	9	137023364	-0.00070914	0.00135	-0.52529	0.599382	0.000636069	0.00182995	0.347589	0.728149
rs117661474	9	137023943	0.000913238	0.00156524	0.583448	0.559592	0.00422124	0.00212239	1.98891	0.0467122
rs77363900	9	137028444	0.000150381	0.00107336	0.140103	0.888579	-0.000838199	0.00145509	-0.576044	0.564586
rs28628456	9	137029794	-0.000758851	0.000528585	-1.43563	0.151109	-0.00037606	0.000716808	-0.524632	0.59984
rs28650068	9	137029841	1.39e-05	0.000498078	0.0279094	0.977734	0.00052945	0.000675344	0.78397	0.433058
rs78765813	9	137031765	0.000136786	0.00110657	0.123613	0.901622	-0.00155883	0.00150003	-1.0392	0.298712
rs28526200	9	137038071	0.000181374	0.000436816	0.415219	0.677982	-0.000173067	0.000592192	-0.292247	0.770098
rs77094333	9	137038216	-0.00240192	0.00182972	-1.31272	0.189277	0.00143533	0.00248133	0.578452	0.562959
rs76926304	9	137039543	0.000351793	0.00157912	0.222778	0.823708	0.000956049	0.00214065	0.446617	0.655152
rs10123094	9	137096064	0.000327748	0.000431948	0.758766	0.447993	0.0010645	0.000585663	1.8176	0.0691262
rs13291616	9	137100989	0.000160985	0.00058176	0.276721	0.781994	0.000177309	0.000788497	0.224869	0.822081
rs11185726	9	137101104	0.000938494	0.000628333	1.49362	0.135275	-0.000354803	0.000851732	-0.416566	0.676996
rs10881575	9	137104210	-0.000948605	0.000594844	-1.59471	0.110778	-0.00178698	0.000806026	-2.21703	0.0266218
rs13302475	9	137110907	0.000435141	0.000562678	0.773339	0.439323	0.000374886	0.00076288	0.491409	0.623137
rs10881584	9	137111458	-0.000893511	0.000629819	-1.41868	0.155994	-0.00197323	0.000853602	-2.31165	0.0207977
rs11185669	9	137114063	-7.37e-05	0.000479906	-0.153505	0.878	-0.000557298	0.000650757	-0.856383	0.391786
rs73663030	9	137115761	-0.000277111	0.00142749	-0.194125	0.846078	0.00229531	0.00193641	1.18534	0.235883
rs7042719	9	137118893	0.000306751	0.000514553	0.596151	0.551075	0.000521294	0.000697421	0.74746	0.454787
rs17093638	9	137119281	0.000628066	0.000476455	1.31821	0.187436	0.00013026	0.000645926	0.201663	0.84018
rs10785875	9	137122570	0.000102028	0.000428684	0.238003	0.811879	0.00159555	0.000581111	2.74568	0.00603886
rs11185679	9	137124237	-0.0013153	0.000606869	-2.16735	0.0302086	-0.00192581	0.000822745	-2.34071	0.0192478
rs114964872	9	137125569	0.000127979	0.00106412	0.120267	0.904272	0.000931965	0.00144278	0.645951	0.518311
rs73663435	9	137127261	0.000156281	0.00127873	0.122216	0.902728	-0.00145726	0.00173499	-0.839927	0.40095
rs10785878	9	137127520	0.000319308	0.00102298	0.312136	0.754937	-0.00048179	0.00138643	-0.347504	0.728213
rs117513375	9	137128027	0.000210126	0.00137113	0.153251	0.878201	-0.000814361	0.00185918	-0.43802	0.661372
rs9785205	9	137132852	-0.00084463	0.000946241	-0.892616	0.372063	-0.000343713	0.00128211	-0.268082	0.788636
rs12684685	9	137133857	-0.000249709	0.000601821	-0.414922	0.6782	-0.0014765	0.000815791	-1.8099	0.0703119
rs12235472	9	137134549	0.000640941	0.000514781	1.24508	0.213105	0.000276741	0.000697602	0.396703	0.691587
rs80069134	9	137135905	-0.000292442	0.000678053	-0.431297	0.666253	-0.00208489	0.000919247	-2.26804	0.0233276
rs10736050	9	137137915	-1.72e-05	0.000427621	-0.0402142	0.967922	0.00120916	0.000579754	2.08565	0.0370114
rs4917365	9	137140972	-0.000281038	0.000437806	-0.641924	0.520923	0.00134659	0.000593355	2.26946	0.0232411
rs9886820	9	137144084	0.000314468	0.000461294	0.681709	0.495423	-0.000298222	0.000625178	-0.477019	0.633349
rs1889155	9	137144852	0.000623622	0.000859615	0.725466	0.468167	0.000454039	0.00116561	0.38953	0.696885
rs72768729	9	137146457	4.46e-05	0.000552645	0.0806221	0.935743	-0.00154537	0.000749215	-2.06265	0.0391469
rs4917339	9	137147081	0.000387428	0.000433935	0.892827	0.371951	0.000681471	0.0005882	1.15857	0.246633
rs72768736	9	137149408	-7.09e-05	0.00135051	-0.0524849	0.958142	-0.00300327	0.00183118	-1.64007	0.100991
rs11185695	9	137151506	0.00114007	0.00158022	0.721463	0.470625	0.000434986	0.00214211	0.203064	0.839085
rs944798	9	137153037	0.000246779	0.000735772	0.335401	0.737322	-0.000284147	0.000997301	-0.284916	0.775708
rs914849	9	137153374	8.7e-05	0.000456704	0.190404	0.848993	0.00065358	0.000618994	1.05587	0.291027
rs10748520	9	137153870	0.000364187	0.000652342	0.558276	0.576656	0.000482769	0.000884534	0.545789	0.585211
rs78918752	9	137155576	0.00220657	0.00121578	1.81494	0.0695334	-0.00155091	0.00164873	-0.940671	0.346874
rs10118835	9	137159596	-0.000292526	0.000434402	-0.673399	0.500694	0.00102675	0.000588985	1.74326	0.08129
rs12377470	9	137161122	-0.000152416	0.000428905	-0.355361	0.722319	0.000179764	0.000581529	0.309123	0.757229
rs11185702	9	137161799	-0.000574539	0.000748414	-0.767676	0.44268	9.7e-06	0.00101482	0.00955372	0.992377
rs4917342	9	137162110	0.000166	0.000426644	0.389082	0.697216	-0.000912029	0.000578289	-1.57712	0.11477
rs10748521	9	137163116	3.2e-05	0.000430333	0.0744206	0.940676	-0.0012199	0.000583403	-2.09101	0.0365283
rs17093687	9	137167446	-0.000786004	0.000834463	-0.941928	0.34623	-0.00177065	0.00113125	-1.56522	0.117533
rs77909420	9	137170828	-7.13e-05	0.000564719	-0.126329	0.899472	-0.000422774	0.000765528	-0.552265	0.580768
rs28661369	9	137171718	0.00168804	0.000850026	1.98587	0.0470492	0.00323717	0.00115217	2.80963	0.0049601
rs67383251	9	137171766	0.00159804	0.000602968	2.65028	0.00804281	0.00199761	0.000817521	2.4435	0.0145462
rs11185709	9	137174079	-0.000969419	0.000700786	-1.38333	0.166565	0.000178101	0.00095011	0.187452	0.851306
rs72619338	9	137175998	-0.00137944	0.00125829	-1.09628	0.272956	-0.00262646	0.00170579	-1.53973	0.123626
rs72619340	9	137177276	-0.000870814	0.000613799	-1.41873	0.155979	-0.000210779	0.000832106	-0.253308	0.800031
rs56155360	9	137179658	0.000960761	0.000451656	2.1272	0.0334046	0.00120286	0.000612417	1.96411	0.0495182
rs79082743	9	137181823	0.00237365	0.000742616	3.19633	0.001392	0.00188795	0.00100687	1.87506	0.060785
rs11185717	9	137182099	0.000841637	0.000476792	1.76521	0.0775294	0.00083632	0.000646283	1.29405	0.19565
rs28420214	9	137182200	0.000420742	0.000942002	0.446647	0.65513	0.00214504	0.00127743	1.67918	0.093118
rs4917377	9	137186344	7.04e-05	0.000528734	0.133157	0.894069	-0.000146104	0.000716641	-0.203873	0.838453
rs7871088	9	137186524	0.000372202	0.000428116	0.869395	0.384632	0.000612803	0.000580572	1.05552	0.29119
rs62578463	9	137186541	0.000950636	0.000533172	1.78298	0.0745904	0.000356798	0.000722922	0.49355	0.621624
rs117552269	9	137186904	0.00118235	0.00119931	0.985859	0.324203	0.000827733	0.00162586	0.509106	0.610678
rs73567619	9	137188940	0.000438348	0.000919442	0.476755	0.633537	-8.42e-05	0.00124639	-0.067528	0.946161
rs72619341	9	137189289	-0.00163692	0.00143178	-1.14328	0.252924	-0.00236712	0.00194125	-1.21938	0.222702
rs59809392	9	137191294	-0.000508128	0.00127819	-0.397537	0.690972	-0.00142787	0.00173248	-0.824176	0.40984
rs7859966	9	137192171	-0.000392659	0.000533485	-0.736027	0.461715	-0.00195424	0.000723445	-2.7013	0.00690735
rs11792663	9	137196155	-0.000351741	0.00086571	-0.406303	0.68452	0.000341694	0.00117367	0.291133	0.770949
rs7390997	9	137207422	-0.000319221	0.00130478	-0.244655	0.806723	0.000664278	0.00176891	0.37553	0.707267
rs76595221	9	137211664	-0.000769111	0.000763782	-1.00698	0.313947	-0.00117504	0.00103548	-1.13478	0.256468
rs113865624	9	137216231	-0.000963004	0.00130973	-0.735269	0.462176	0.00235099	0.00177546	1.32416	0.185451
rs62576288	9	137216737	-0.00160933	0.000634986	-2.53444	0.0112633	-0.00150953	0.000860391	-1.75446	0.079352
rs75619434	9	137220075	-0.000340656	0.00121994	-0.279241	0.78006	6.63e-06	0.00165414	0.00400923	0.996801
rs62576295	9	137224330	-0.0012035	0.000464452	-2.59122	0.00956407	-0.0010519	0.000629577	-1.6708	0.0947618
rs76549058	9	137231945	0.000260592	0.00148159	0.175887	0.860383	0.00129438	0.00200796	0.644626	0.51917
rs62576312	9	137235046	-0.00125809	0.000522945	-2.40578	0.0161386	-0.00124433	0.00070891	-1.75528	0.0792129
rs118011544	9	137236911	-0.00195859	0.00132489	-1.4783	0.139328	-0.000768443	0.00179692	-0.427643	0.668911
rs7871655	9	137252786	-0.00122073	0.000495564	-2.46331	0.0137665	-0.00123476	0.00067165	-1.8384	0.0660048
rs62576339	9	137264346	-0.00119445	0.000499327	-2.39213	0.0167516	-0.00191616	0.000676966	-2.83051	0.00464769
rs7038025	9	137265279	-0.000451635	0.00075941	-0.594718	0.552032	0.000851676	0.00103022	0.826695	0.408411
rs78382306	9	137268231	-0.00126864	0.000967082	-1.31182	0.189581	0.000872096	0.00131136	0.665033	0.50603
rs34312136	9	137269456	-0.000135431	0.000435743	-0.310806	0.755949	-3.85e-05	0.000590653	-0.065163	0.948044
rs114509195	9	137269570	-0.00263522	0.00160096	-1.64603	0.0997594	-0.00242328	0.00217025	-1.11659	0.264169
rs34835001	9	137269607	-0.00108109	0.000529697	-2.04095	0.0412565	-0.00192055	0.000718127	-2.67439	0.00748695
rs35705343	9	137269820	-0.000740836	0.000519002	-1.42742	0.153459	-0.00141164	0.000703594	-2.00632	0.0448228
rs73554143	9	137270712	0.00106244	0.0018848	0.563687	0.572967	0.00348959	0.00255506	1.36576	0.172016
rs34208214	9	137273550	-0.000481662	0.00047618	-1.01151	0.311772	-0.00101854	0.000645632	-1.57759	0.114661
rs73663471	9	137277313	0.000470822	0.000898235	0.524163	0.600166	0.00038743	0.00121773	0.318158	0.750365
rs35079168	9	137280939	-0.000588491	0.000445866	-1.31988	0.186875	-0.000769811	0.00060448	-1.27351	0.202838
rs3132297	9	137301866	-0.00112559	0.000579666	-1.94179	0.0521639	-0.000961325	0.000785809	-1.22336	0.221196
rs1887309	9	137308242	-0.000109038	0.000461551	-0.236243	0.813244	-0.000717139	0.00062582	-1.14592	0.25183
rs34623346	9	137322907	1.88e-05	0.00167159	0.0112452	0.991028	-0.000986133	0.00226599	-0.435188	0.663426
rs35603635	9	137323202	0.00110565	0.00111889	0.988166	0.323072	-0.00182502	0.00151683	-1.20318	0.228908
rs7852594	9	137324472	-0.000186939	0.000910706	-0.205268	0.837363	0.000273851	0.00123462	0.221809	0.824462
rs35645607	9	137325659	0.000360245	0.000846311	0.425665	0.670352	2.84e-05	0.00114704	0.0247486	0.980255
rs1805348	9	137328442	-0.000549283	0.00155495	-0.353249	0.723902	-0.000210853	0.00210851	-0.100001	0.920344
rs35280127	9	137330756	-0.00114857	0.000987014	-1.16368	0.244555	-0.001598	0.00133821	-1.19414	0.232426
rs4842196	9	137333228	-0.000548729	0.000494221	-1.11029	0.266875	-0.000678807	0.000670399	-1.01254	0.31128
rs36123461	9	137333394	2.17e-05	0.0013205	0.0164325	0.986889	0.00134533	0.00179052	0.751361	0.452436
rs80262197	9	137337974	-0.00127329	0.00174092	-0.73139	0.464541	-0.00247532	0.00236119	-1.04834	0.294485
rs117662477	9	137339917	0.00111624	0.000761375	1.46608	0.142626	0.00157593	0.00103205	1.52699	0.126765
rs115945909	9	137340479	0.00197516	0.00142404	1.38701	0.16544	0.00242476	0.00193046	1.25606	0.209097
rs9409929	9	137340513	0.000412985	0.000446486	0.924969	0.354983	0.000661411	0.000605327	1.09265	0.274547
rs3132289	9	137341394	0.0010836	0.00181282	0.597741	0.550013	0.00273961	0.00245794	1.1146	0.265024
rs11791692	9	137343108	0.000890342	0.00105208	0.846267	0.397405	0.00118002	0.00142599	0.827509	0.407949
rs74875517	9	137344788	-0.00102746	0.00149974	-0.685094	0.493285	-0.00162726	0.00203248	-0.800632	0.423345
rs10858331	9	137351459	0.000631774	0.000565595	1.11701	0.263992	0.000931831	0.000766871	1.21511	0.224326
rs7033624	9	137352272	0.00369735	0.00194902	1.89703	0.0578249	0.00443327	0.00264172	1.67818	0.0933136
rs72770809	9	137353599	-0.000588051	0.00124997	-0.470453	0.638032	0.00225235	0.00169416	1.32948	0.183692
rs3118549	9	137353958	-0.000980857	0.000832583	-1.17809	0.238762	0.00032352	0.00112903	0.286547	0.77446
rs3132277	9	137359201	-0.00101316	0.000612821	-1.65327	0.0982774	-0.00177992	0.000831277	-2.14118	0.03226
rs12375843	9	137359499	0.000447838	0.00117422	0.381391	0.702914	-0.000370353	0.00159206	-0.232625	0.816053
rs11789490	9	137359698	0.000673343	0.000526132	1.2798	0.200617	0.000955794	0.000713172	1.3402	0.180181
rs3132278	9	137360240	-0.000761547	0.000715811	-1.06389	0.287378	-8.26e-05	0.000970395	-0.0851172	0.932168
rs943430	9	137366540	0.000204257	0.000485694	0.420546	0.674087	0.000924956	0.00065842	1.40481	0.160078
rs10745399	9	137369392	4.04e-05	0.000477686	0.084602	0.932578	0.000152871	0.000647447	0.236114	0.813344
rs12003807	9	137370739	0.00265611	0.00156541	1.69674	0.0897464	0.00609949	0.00212186	2.8746	0.00404571
rs74729480	9	137375254	0.000621673	0.00184163	0.337566	0.735691	-0.00147808	0.00249621	-0.59213	0.553764
rs3118530	9	137375555	0.000559343	0.000433802	1.2894	0.19726	0.00042142	0.000587969	0.71674	0.473535
rs62571282	9	137380951	0.000183137	0.00053828	0.340226	0.733687	0.00092896	0.000730105	1.27236	0.203245
rs1536476	9	137382265	-0.000469818	0.000721655	-0.651029	0.515028	8.77e-05	0.000978239	0.0896655	0.928553
rs9409936	9	137382331	-9.96e-05	0.000677085	-0.147051	0.883092	-0.00105886	0.000918099	-1.15332	0.248779
rs117426456	9	137382736	0.000970044	0.00123326	0.78657	0.431534	0.00055645	0.00167241	0.332723	0.739344
rs55934840	9	137383810	-0.000454759	0.00145637	-0.312256	0.754846	-8.82e-05	0.00197428	-0.044657	0.964381
rs12336911	9	137384140	-0.000113372	0.000651508	-0.174015	0.861854	-0.000357965	0.00088313	-0.405337	0.68523
rs117265520	9	137384470	0.00549891	0.00209518	2.62455	0.00867673	0.00579446	0.0028423	2.03865	0.0414856
rs3118543	9	137388357	-0.000543002	0.000715776	-0.75862	0.448081	-0.00193028	0.000969812	-1.99037	0.0465512
rs12335472	9	137388600	0.000195934	0.00051811	0.378172	0.705303	0.00146214	0.000702309	2.0819	0.0373522
rs3132331	9	137394085	0.000338827	0.000429017	0.789775	0.42966	0.000890633	0.000581738	1.53099	0.125774
rs10858119	9	137396942	-0.000430371	0.000597823	-0.719896	0.471589	-0.000499921	0.000810406	-0.616878	0.537316
rs9308275	9	137397592	0.00123725	0.000787085	1.57194	0.115966	0.00181792	0.0010671	1.70361	0.0884548
rs116983985	9	137405964	0.00133167	0.00121634	1.09482	0.273597	0.00208837	0.00164864	1.26672	0.205255
rs12342211	9	137406894	0.00112554	0.00110594	1.01772	0.308811	-0.00122545	0.00149961	-0.817181	0.413826
rs73665843	9	137408092	0.00125208	0.000931091	1.34474	0.178709	-0.000742705	0.00126202	-0.588506	0.556193
rs77402692	9	137414155	5.35e-06	0.00143794	0.00372362	0.997029	-0.000933477	0.00194937	-0.47886	0.632039
rs36040254	9	137418708	-0.00102425	0.000830294	-1.2336	0.217353	-0.00038004	0.0011255	-0.337662	0.735618
rs62571295	9	137420841	-0.000403851	0.000953606	-0.423499	0.671932	-0.000659613	0.00129251	-0.510333	0.609818
rs2148702	9	137422319	7.5e-05	0.000482709	0.15537	0.876529	0.00114321	0.000654283	1.74727	0.0805921
rs3118589	9	137422484	0.000183166	0.00045345	0.403939	0.686258	-0.000589841	0.000614565	-0.95977	0.337172
rs72770855	9	137426758	-3.83e-05	0.000822424	-0.0465261	0.962891	-0.000469831	0.00111515	-0.421315	0.673525
rs3132315	9	137427442	0.000246284	0.000477035	0.51628	0.605659	-6.68e-05	0.000646866	-0.103201	0.917804
rs7874918	9	137428656	-0.00102802	0.00106844	-0.962167	0.335966	-0.000589297	0.00145077	-0.406196	0.684599
rs4313224	9	137429407	7.89e-05	0.000444292	0.177597	0.859039	-0.000514769	0.000602549	-0.854319	0.392929
rs78973310	9	137431960	-0.000407328	0.00109803	-0.370964	0.710664	-0.000250539	0.00148823	-0.168347	0.86631
rs34979894	9	137431982	-0.00182014	0.00148416	-1.22637	0.220059	-0.00269119	0.0020124	-1.33731	0.181124
rs72770868	9	137435467	0.00291418	0.0015673	1.85936	0.0629768	0.000346208	0.00212503	0.16292	0.870582
rs62571296	9	137436226	0.000216529	0.00137048	0.157995	0.874461	0.00224444	0.0018577	1.20818	0.226978
rs77928150	9	137436272	-0.000524905	0.0014032	-0.374076	0.708348	0.002746	0.00190218	1.4436	0.148851
rs3118515	9	137436314	-0.000419195	0.000458968	-0.913343	0.361063	0.000537166	0.000622225	0.863299	0.387974
rs943424	9	137436967	0.00070925	0.000427153	1.66041	0.0968324	-0.000628403	0.000579025	-1.08528	0.277799
rs7021374	9	137437524	1.09e-06	0.000434206	0.00251761	0.997991	0.000167134	0.000588544	0.283978	0.776427
rs3118517	9	137439905	-0.000531676	0.000452151	-1.17588	0.239643	0.00059787	0.000612907	0.975467	0.329329
rs3132306	9	137440212	-0.000506007	0.000451792	-1.12	0.262715	0.00066529	0.00061241	1.08635	0.277326
rs3118519	9	137441165	-0.000735688	0.000439668	-1.67328	0.0942734	0.000415347	0.000595994	0.696899	0.485867
rs78790675	9	137441719	-0.00115801	0.00195861	-0.59124	0.55436	-0.00104028	0.00265573	-0.391713	0.695271
rs78757157	9	137443356	-0.000660641	0.000869913	-0.759433	0.447594	-0.000486077	0.00117932	-0.412166	0.680218
Affx-33366064	9	137445942	0.000350226	0.000486715	0.719571	0.47179	-0.000979929	0.00065999	-1.48476	0.137608
rs80125783	9	137449416	0.000187571	0.00131763	0.142354	0.8868	0.000683158	0.00178638	0.382425	0.702147
rs6537927	9	137450165	-0.00046934	0.000799763	-0.586849	0.557306	0.00111848	0.00108395	1.03186	0.302138
rs76155578	9	137456665	-2.9e-05	0.000813442	-0.0356902	0.971529	-0.0020287	0.00110292	-1.83939	0.0658596
rs138633335	9	137459325	-0.000235316	0.00205895	-0.114289	0.909008	0.00205093	0.0027908	0.734891	0.462406
rs11103391	9	137468339	-0.00102386	0.00086015	-1.19033	0.233918	0.000170398	0.00116615	0.14612	0.883826
rs62571311	9	137469779	0.000305944	0.00179524	0.17042	0.86468	-0.00105088	0.00243387	-0.431773	0.665906
rs78538734	9	137475724	0.00334534	0.00166293	2.01172	0.0442504	0.000920434	0.00225409	0.408339	0.683025
rs66518357	9	137482396	-6.04e-05	0.000637392	-0.0948279	0.924452	-0.000273239	0.00086404	-0.316234	0.751825
rs116976490	9	137482714	-0.000276336	0.00125479	-0.220225	0.825696	0.000651585	0.001702	0.382836	0.701842
rs80116549	9	137483068	-0.000700506	0.00146863	-0.47698	0.633377	0.00293859	0.00199075	1.47612	0.139913
rs10745383	9	137486886	0.000505777	0.000491554	1.02893	0.303511	-0.000357119	0.00066631	-0.535965	0.591983
rs4842136	9	137489483	7.25e-05	0.000441225	0.164365	0.869444	-0.000543564	0.000598206	-0.908656	0.363532
rs7870652	9	137492625	0.000352426	0.00124931	0.282096	0.77787	0.00372294	0.00169361	2.19822	0.027934
rs56953552	9	137493634	-0.000983047	0.000659714	-1.49011	0.136196	3.61e-05	0.000894436	0.0403944	0.967779
rs79028752	9	137494638	0.00188193	0.00138866	1.35521	0.175351	0.000683634	0.00188245	0.363162	0.716484
rs11103417	9	137494787	-0.000867479	0.000500606	-1.73286	0.0831219	-0.000453609	0.000678531	-0.668516	0.503805
rs34901952	9	137494927	-0.00172644	0.000534753	-3.22848	0.00124464	-0.000370026	0.000725019	-0.510368	0.609794
rs35394623	9	137495629	-0.000466935	0.00133627	-0.349431	0.726766	-0.00150994	0.00181201	-0.833297	0.404678
rs76951291	9	137503646	0.0029289	0.00132174	2.21594	0.0266961	0.000698008	0.00179196	0.389523	0.69689
rs74640318	9	137504132	0.00231817	0.00111551	2.07812	0.0376994	0.000425926	0.00151247	0.28161	0.778243
rs7865616	9	137505443	-0.000309591	0.000617095	-0.501691	0.615885	-0.000616911	0.000836162	-0.737789	0.460643
rs4363274	9	137506641	-0.000370967	0.000453289	-0.81839	0.413135	-0.00054787	0.000614486	-0.89159	0.372614
rs74924868	9	137510047	-0.0017746	0.0013414	-1.32295	0.185855	3.24e-05	0.00181857	0.0177912	0.985805
rs11103433	9	137510144	-0.00110714	0.000948796	-1.16689	0.243258	-0.00217501	0.00128607	-1.69121	0.0907986
rs74350003	9	137513953	-5.18e-07	0.000577907	-0.000896988	0.999284	-0.000356403	0.00078353	-0.454868	0.649204
rs4512457	9	137514739	0.00316214	0.00138112	2.28956	0.0220477	0.00529167	0.00187228	2.82632	0.00470889
rs7027374	9	137514962	-0.000476959	0.000555347	-0.858848	0.390425	-0.000940332	0.000752804	-1.24911	0.211627
rs4424343	9	137515158	0.000258674	0.000495169	0.522397	0.601395	-0.000557244	0.000671138	-0.830297	0.406371
rs4841920	9	137516213	0.000830473	0.000548529	1.514	0.130027	0.000694195	0.000743537	0.933639	0.350491
rs7341858	9	137516625	-4.3e-05	0.000465929	-0.0921951	0.926543	-0.00077446	0.000631704	-1.22599	0.220205
rs4076173	9	137517022	-8.23e-05	0.000457458	-0.179887	0.857241	-0.000371384	0.00062022	-0.598794	0.54931
rs112536059	9	137517175	-0.00043127	0.0012101	-0.356393	0.721547	-0.00215894	0.0016412	-1.31547	0.188353
rs10776895	9	137517298	-0.000196616	0.000530413	-0.370684	0.710873	-0.000139329	0.000719074	-0.193762	0.846363
rs62571319	9	137517600	0.00135743	0.00136721	0.992848	0.320785	-0.000968404	0.00185258	-0.522733	0.60116
rs67613202	9	137518211	-0.000617239	0.000719337	-0.858066	0.390857	0.000108271	0.000975322	0.11101	0.911608
rs10858263	9	137518299	0.000464032	0.000483086	0.960556	0.336776	2.64e-05	0.000654951	0.040336	0.967825
rs7865626	9	137518733	-0.000366951	0.000618219	-0.593561	0.552806	0.000154273	0.000838171	0.184059	0.853968
rs77290151	9	137519665	0.00155261	0.000819327	1.89498	0.0580955	-0.00115067	0.00111082	-1.03587	0.300263
rs11103438	9	137520070	0.000735297	0.00116062	0.633536	0.526384	0.00152226	0.00157376	0.96728	0.333405
rs77915456	9	137520800	-5.92e-05	0.000834558	-0.0709364	0.943448	0.000892986	0.00113137	0.789299	0.429938
rs4304399	9	137520936	0.00144615	0.000541086	2.67269	0.00752506	0.000430961	0.000733586	0.587472	0.556887
rs6537935	9	137524648	0.000682086	0.000473069	1.44183	0.149351	0.000212789	0.00064126	0.33183	0.740018
rs12342656	9	137530254	6.51e-05	0.000691893	0.094022	0.925092	0.000579308	0.000938156	0.617496	0.536908
rs34898225	9	137531100	0.00288813	0.00142402	2.02816	0.0425451	0.0043238	0.00193	2.24031	0.0250714
rs11103455	9	137538057	-0.000401787	0.000437574	-0.918215	0.358507	-0.00102795	0.000593201	-1.73288	0.0831174
rs12554943	9	137541413	0.00117087	0.000642073	1.82357	0.0682179	0.00076872	0.000870411	0.883169	0.377146
rs10858265	9	137543874	0.000838054	0.0004389	1.90944	0.0562062	0.000508776	0.00059498	0.855114	0.392488
rs117806494	9	137544231	0.000792334	0.00130945	0.605087	0.545122	-0.000482992	0.00177569	-0.272002	0.78562
rs79945348	9	137548253	0.00105103	0.000743822	1.41302	0.157652	0.000426938	0.00100859	0.423302	0.672075
rs117536170	9	137554091	-0.000447529	0.00127787	-0.350216	0.726177	0.00103244	0.00173257	0.595898	0.551244
rs4842141	9	137566901	0.000383173	0.000690953	0.554556	0.579199	0.00244833	0.000937277	2.61217	0.00899729
rs117559906	9	137576601	9.49e-05	0.00154262	0.061538	0.950931	0.00359427	0.00209165	1.71839	0.0857264
rs4842142	9	137582087	0.000230894	0.000490543	0.470691	0.637862	0.000982704	0.00066494	1.47788	0.13944
rs67349136	9	137583478	0.000151383	0.000727342	0.208132	0.835126	0.00107824	0.000985986	1.09357	0.274145
rs117266966	9	137584076	-0.00110322	0.00147343	-0.748741	0.454014	0.000363751	0.00199736	0.182116	0.855492
rs7861715	9	137585927	-0.000172803	0.000430253	-0.401632	0.687955	0.000621861	0.000583454	1.06583	0.286503
rs4598329	9	137586363	0.000219264	0.000673005	0.325798	0.744577	0.00102439	0.000912415	1.12272	0.261557
rs4596720	9	137587628	-0.000163984	0.000426842	-0.38418	0.700845	0.000248173	0.000578669	0.428868	0.668019
rs4841924	9	137587768	0.000868509	0.000854789	1.01605	0.309606	0.00126353	0.00115878	1.09039	0.275541
rs74559797	9	137588348	-0.000414824	0.000978183	-0.424076	0.67151	0.00181168	0.00132647	1.36578	0.172008
rs78821844	9	137589279	0.00184048	0.00150451	1.22331	0.221214	0.000718425	0.00204047	0.352088	0.724773
rs10858271	9	137589364	-0.000511787	0.000676147	-0.756916	0.449101	-0.000726701	0.000916929	-0.792538	0.428048
rs7466318	9	137591383	0.000240883	0.000469911	0.512613	0.608223	0.00125877	0.000637349	1.97502	0.0482671
rs11103470	9	137592239	0.00106402	0.000893641	1.19065	0.23379	0.000678217	0.00121182	0.559669	0.575706
rs6537945	9	137592611	-0.000170638	0.000481174	-0.354629	0.722868	0.000653039	0.000652367	1.00103	0.316813
rs113897581	9	137592656	8.71e-05	0.00167929	0.0518452	0.958652	0.000907874	0.00227697	0.39872	0.690099
rs117541604	9	137592669	4.81e-05	0.00111555	0.0431006	0.965621	-0.00134464	0.00151194	-0.889347	0.373817
rs138579182	9	137593099	-0.00481931	0.00147391	-3.26974	0.00107658	-0.00263975	0.00199736	-1.32162	0.186294
rs7848938	9	137596384	-0.000847837	0.000600375	-1.41218	0.157898	-0.00154834	0.000813849	-1.90248	0.0571088
rs4400464	9	137598198	0.000261508	0.000427349	0.61193	0.540585	0.000514668	0.000579257	0.888496	0.374275
rs4446798	9	137608455	0.00150317	0.00171596	0.875994	0.381034	0.00151209	0.00232587	0.65012	0.515615
rs34002023	9	137609143	0.000821506	0.000572298	1.43545	0.15116	1.91e-05	0.000776042	0.0245925	0.98038
rs11103479	9	137610423	0.000148533	0.000469464	0.316389	0.751707	-8.67e-05	0.000636469	-0.136226	0.891643
rs62571352	9	137612198	-0.000604315	0.00104973	-0.575687	0.564827	-0.00302505	0.00142299	-2.12584	0.0335174
rs4075077	9	137612496	-0.000105203	0.00138979	-0.0756967	0.93966	-0.00198503	0.00188307	-1.05414	0.291817
rs3124299	9	137619195	0.000558665	0.000430568	1.29751	0.194458	6.26e-05	0.000583838	0.107137	0.91468
rs113401160	9	137622415	-0.000601593	0.00127645	-0.471301	0.637426	-0.000262563	0.00173054	-0.151723	0.879406
rs76548907	9	137623303	-0.00168872	0.00158567	-1.06499	0.286883	-0.00237113	0.00215044	-1.10263	0.27019
rs117846223	9	137629431	5.11e-05	0.0012035	0.0424967	0.966103	-0.00168145	0.00163155	-1.03059	0.302736
rs10115005	9	137631436	0.00080904	0.000468696	1.72615	0.0843213	0.000619426	0.000635523	0.974671	0.329724
rs12684637	9	137633543	0.000626698	0.000463872	1.35101	0.176692	0.000487036	0.000628774	0.774581	0.438588
rs77709855	9	137637160	-1.89e-05	0.000970909	-0.0195072	0.984437	-0.000576456	0.00131633	-0.437928	0.661439
rs3128616	9	137641571	0.000453945	0.000432999	1.04837	0.294468	0.000136808	0.000587116	0.233016	0.815749
rs62574081	9	137642477	-0.000270886	0.000659581	-0.410694	0.681297	-0.00121002	0.000894204	-1.35318	0.175998
rs61735045	9	137642654	-0.000723406	0.00102481	-0.70589	0.480257	-8.24e-05	0.00138923	-0.0593261	0.952692
rs73568481	9	137643796	0.00137697	0.000543444	2.53379	0.0112841	-0.000343602	0.000736846	-0.466315	0.64099
rs62574083	9	137644860	-0.000249196	0.00053639	-0.464579	0.642233	-0.00115302	0.000727077	-1.58582	0.112781
rs73664130	9	137645539	0.00087598	0.000505057	1.73442	0.0828452	-0.000322813	0.000684747	-0.471435	0.637331
Affx-52344695	9	137645648	0.00129641	0.000542284	2.39066	0.0168189	-0.000277513	0.000735292	-0.377418	0.705863
rs7849193	9	137650824	-0.000286454	0.000752087	-0.380879	0.703294	0.00106552	0.00101956	1.04508	0.295986
rs117423337	9	137659716	-0.00121102	0.00157276	-0.769995	0.441304	3.22e-05	0.00213114	0.0151292	0.987929
rs35479829	9	137668001	0.000206277	0.000986106	0.209183	0.834305	0.000677961	0.00133644	0.507289	0.611953
rs3124930	9	137668672	2.39e-05	0.0004598	0.052067	0.958475	0.000716662	0.000623392	1.14962	0.250302
rs78714461	9	137668804	-0.000993483	0.000968603	-1.02569	0.30504	0.0027788	0.00131322	2.11601	0.0343444
rs3128619	9	137670772	0.00015433	0.000426117	0.362178	0.717219	0.000182501	0.000577689	0.315917	0.752066
rs3124932	9	137672012	-0.000144166	0.000428286	-0.336613	0.736409	-0.000102142	0.000580819	-0.175859	0.860405
rs80053780	9	137673729	-0.00123998	0.00130384	-0.951024	0.341593	0.00148741	0.00176817	0.841214	0.400229
rs9409919	9	137674331	0.00142445	0.00157332	0.905384	0.365263	0.00371654	0.0021332	1.74224	0.0814681
Affx-52344697	9	137676794	-0.000206457	0.000650255	-0.317502	0.750863	0.00140946	0.00088213	1.5978	0.11009
rs12005196	9	137677090	-0.000131816	0.000644017	-0.204678	0.837824	0.00208384	0.000872998	2.387	0.0169873
rs3124934	9	137678038	8.14e-05	0.000913432	0.0890629	0.929032	-0.000449686	0.00123844	-0.363107	0.716525
rs9308277	9	137684057	0.000176007	0.000440787	0.399302	0.689671	-0.000771169	0.0005975	-1.29066	0.196823
rs3124928	9	137684136	0.000365491	0.000429365	0.851236	0.394639	-0.000237419	0.000582037	-0.40791	0.68334
rs4072883	9	137686906	-0.000153645	0.000429965	-0.357343	0.720835	-0.000587314	0.000582813	-1.00772	0.313588
rs61736966	9	137688701	-0.000348257	0.0017815	-0.195485	0.845013	0.00152921	0.0024157	0.633028	0.526716
rs4584222	9	137690713	4.81e-05	0.000426921	0.112742	0.910235	-0.000291487	0.000578891	-0.503527	0.614594
rs117613650	9	137693017	0.00104297	0.00153665	0.678727	0.497311	-0.00154855	0.00208366	-0.743187	0.457369
rs74942446	9	137693352	0.000777512	0.0011385	0.682929	0.494653	-0.000143387	0.00154326	-0.0929118	0.925974
rs13294882	9	137694363	-0.000554169	0.000919343	-0.602788	0.54665	0.00116438	0.00124646	0.934147	0.350229
rs78743504	9	137698013	0.000545549	0.00106066	0.514348	0.607009	-0.000452135	0.00143786	-0.31445	0.753179
rs117688063	9	137700291	0.00176121	0.00113692	1.5491	0.121358	-0.00210907	0.0015415	-1.3682	0.171252
rs13289529	9	137702035	-0.000917934	0.000937359	-0.979277	0.327444	0.0011015	0.00127108	0.866585	0.38617
rs73664147	9	137703125	-0.000764193	0.000753083	-1.01475	0.310224	0.000347886	0.00102094	0.340751	0.733291
rs7874142	9	137704782	0.000306334	0.000428985	0.71409	0.475172	0.000278176	0.00058156	0.478327	0.632418
rs3827848	9	137707834	-0.000194545	0.000588278	-0.330703	0.740869	-0.00161188	0.000797312	-2.02164	0.0432142
rs77174824	9	137710274	0.000741256	0.00105481	0.702741	0.482218	-0.00018135	0.0014292	-0.126889	0.899029
rs118043295	9	137711627	-0.00080323	0.00130206	-0.61689	0.537308	-0.000246963	0.00176572	-0.139866	0.888766
rs10858284	9	137713649	6.89e-05	0.00058094	0.118559	0.905624	-0.000113082	0.000787549	-0.143588	0.885826
rs113382407	9	137715576	0.00131438	0.00146541	0.896935	0.369754	0.000735076	0.00198706	0.369931	0.711434
rs9409921	9	137717224	0.000796906	0.00046744	1.70483	0.0882271	0.000824683	0.00063375	1.30127	0.193166
rs201586117	9	137717380	0.000168636	0.000430609	0.391622	0.695338	0.000483705	0.000583757	0.828607	0.407327
rs72774480	9	137717501	0.00131489	0.00108121	1.21614	0.223933	0.00296392	0.00146511	2.023	0.0430743
rs12237053	9	137718140	-0.000966701	0.000645682	-1.49718	0.134348	-0.000788413	0.000875253	-0.900783	0.367704
rs76804528	9	137721933	0.000508961	0.00163093	0.312068	0.754989	0.00242925	0.00221067	1.09888	0.271823
rs76090082	9	137722705	-0.000479198	0.00103921	-0.461119	0.644713	0.00216115	0.00140905	1.53376	0.12509
rs9410000	9	137722856	1.5e-05	0.000430255	0.0348255	0.972219	0.000191569	0.000583348	0.328396	0.742613
rs3124942	9	137723135	-0.000362508	0.000427231	-0.848506	0.396157	0.000122905	0.000579196	0.212199	0.831952
rs7850942	9	137723224	8.86e-05	0.0004608	0.192255	0.847542	-8.38e-05	0.00062481	-0.134152	0.893282
rs7871741	9	137724649	0.00217474	0.00146671	1.48273	0.138147	0.00262533	0.00198887	1.32001	0.186832
rs7045205	9	137725123	0.00138587	0.00191513	0.723642	0.469286	0.00217771	0.00259631	0.838771	0.401598
rs3128576	9	137728899	0.000877168	0.000478035	1.83495	0.0665145	0.00049828	0.000647639	0.76938	0.441669
rs4841939	9	137730026	0.000820178	0.000482323	1.70047	0.0890429	0.000268887	0.000653762	0.411293	0.680858
rs7870784	9	137730577	0.00131912	0.00137616	0.958554	0.337784	0.00152616	0.00186579	0.817969	0.413375
rs9410002	9	137730956	0.000311649	0.000433903	0.718247	0.472605	0.000377772	0.000588137	0.64232	0.520666
rs7049039	9	137732240	-0.00351678	0.00146455	-2.40126	0.0163393	-0.000204379	0.00198555	-0.102934	0.918016
rs7846761	9	137732458	0.00055691	0.000469933	1.18508	0.235985	0.000280958	0.000636983	0.441075	0.659159
rs12554062	9	137733937	0.000699181	0.000649042	1.07725	0.281369	-0.00111944	0.000879851	-1.27231	0.203263
rs3196378	9	137734882	0.000524344	0.000430948	1.21672	0.223711	-0.000143287	0.000583964	-0.245369	0.806171
rs3128574	9	137736913	0.000991865	0.000489308	2.02708	0.0426552	-2.47e-05	0.000663249	-0.0372832	0.970259
rs4497045	9	137736959	-0.000305449	0.00111125	-0.27487	0.783416	0.00099644	0.00150706	0.661183	0.508495
rs76494387	9	137737408	0.000970992	0.00109818	0.884181	0.376599	-0.000186022	0.00148889	-0.12494	0.900571
rs12551466	9	137737438	-0.000305165	0.000666687	-0.457734	0.647144	-0.00190447	0.000903848	-2.10707	0.035112
rs4625109	9	137740499	0.00053614	0.00042809	1.2524	0.210425	-0.000454539	0.000580615	-0.782857	0.433712
rs116943245	9	137743134	0.000365221	0.000855552	0.426883	0.669465	-0.000625393	0.00115996	-0.539151	0.589783
rs72776305	9	137746249	-0.000518671	0.000654432	-0.792551	0.42804	-0.000862566	0.000887234	-0.972197	0.330953
rs9410005	9	137747829	0.000446276	0.000426885	1.04542	0.295828	-0.00057431	0.000578718	-0.992383	0.321012
rs71506934	9	137748229	0.00225703	0.00180042	1.25361	0.209984	0.00109188	0.00243973	0.447541	0.654485
rs76728917	9	137754565	-0.00377895	0.00202393	-1.86714	0.0618835	0.00242821	0.00274588	0.884313	0.376528
rs13289166	9	137754738	-0.000121557	0.000775494	-0.156748	0.875444	0.00137869	0.00105196	1.31059	0.189999
rs13294137	9	137755230	0.000350197	0.00066642	0.52549	0.599243	0.00119586	0.000903332	1.32383	0.185562
rs12235148	9	137756496	4.11e-05	0.000462478	0.0888117	0.929232	0.00053428	0.000627264	0.851763	0.394346
rs11103557	9	137756821	0.00106569	0.000802601	1.3278	0.184246	-3.48e-05	0.00108815	-0.0320044	0.974469
rs72776323	9	137760092	-0.000260207	0.000608552	-0.427584	0.668954	0.000745734	0.000825035	0.903881	0.366059
rs3128636	9	137766364	-0.000927042	0.000431933	-2.14626	0.0318527	0.000624374	0.000585482	1.06643	0.286232
rs3128633	9	137766990	0.000709717	0.000529858	1.33945	0.180426	0.0006613	0.000718305	0.92064	0.357239
rs3124955	9	137774545	-0.000703133	0.000447681	-1.57061	0.116274	0.00034618	0.000606965	0.570347	0.568443
rs79892543	9	137778239	-0.00065112	0.00119848	-0.543289	0.586931	-0.000427972	0.00162466	-0.263422	0.792226
rs17549193	9	137779026	0.00019541	0.000473758	0.412468	0.679997	-0.00124853	0.000642265	-1.94395	0.0519025
rs7851696	9	137779091	0.000323317	0.000672939	0.480455	0.630904	0.000856385	0.00091226	0.938751	0.347859
rs11103564	9	137779875	0.000213157	0.000464118	0.459273	0.646038	-0.00141465	0.000629194	-2.24835	0.0245546
rs6537957	9	137780757	0.000106528	0.000507999	0.209701	0.833901	-0.000916623	0.000688764	-1.33082	0.183248
rs58571982	9	137784813	-0.000565499	0.000766261	-0.737998	0.460516	-0.000465492	0.0010387	-0.44815	0.654045
rs117532545	9	137785122	-0.000190735	0.00168143	-0.113436	0.909685	-0.00113257	0.00227896	-0.496971	0.61921
rs4842188	9	137788134	-0.000988291	0.000429816	-2.29934	0.0214865	0.000522453	0.000582615	0.896738	0.36986
rs11794783	9	137788551	-0.000164346	0.000907585	-0.181081	0.856304	0.000690146	0.00123018	0.561014	0.574789
rs4842191	9	137792519	0.000935656	0.000449491	2.08159	0.0373807	-0.000659037	0.000609374	-1.0815	0.279476
rs2989734	9	137801314	-0.000687108	0.000441895	-1.55491	0.119968	0.00117374	0.000599133	1.95907	0.0501054
rs2989735	9	137801416	-0.000644303	0.000441021	-1.46094	0.144034	0.0013004	0.0005979	2.17494	0.0296355
rs10858293	9	137809685	0.000783484	0.000453857	1.72628	0.0842979	-0.000863527	0.000615442	-1.4031	0.160587
rs10117466	9	137809861	0.00091943	0.000454265	2.024	0.0429715	-0.000924101	0.000616153	-1.49979	0.13367
rs10120023	9	137810259	0.00073066	0.000450891	1.62048	0.10513	-0.000854489	0.000611155	-1.39815	0.162068
rs28909068	9	137810508	0.000425774	0.000834335	0.510316	0.609831	0.000524083	0.00113167	0.463105	0.643289
rs3012791	9	137814353	-9.42e-05	0.000467223	-0.201598	0.840231	-0.000462222	0.00063337	-0.729781	0.465524
rs113225180	9	137818474	-0.00110849	0.00181785	-0.609777	0.54201	0.00317271	0.00246494	1.28714	0.198048
rs62573231	9	137820418	0.00183389	0.00165312	1.10935	0.267278	0.00429835	0.00224245	1.91681	0.0552634
rs73570126	9	137821899	0.00147408	0.00105549	1.39658	0.162542	0.00369176	0.00143105	2.57975	0.00988768
rs75735785	9	137822288	0.000817166	0.000936444	0.872627	0.382867	0.000910176	0.00126903	0.717221	0.473239
rs11103579	9	137823150	0.00101009	0.000457836	2.20623	0.0273684	-0.000327494	0.000620691	-0.527628	0.597758
rs3012797	9	137824016	-0.000113019	0.000477577	-0.236652	0.812927	-0.000890518	0.000647453	-1.37542	0.169004
rs58368292	9	137826662	0.00067342	0.00151425	0.444722	0.656521	0.00234423	0.00205294	1.14188	0.253503
rs76229985	9	137827299	0.000842831	0.000512485	1.6446	0.100054	-0.000419937	0.000694779	-0.604417	0.545567
rs77480471	9	137829294	0.000147062	0.000796139	0.184719	0.85345	0.00030482	0.00107925	0.282438	0.777608
rs4841948	9	137831521	0.000188543	0.000428534	0.439973	0.659957	0.000169746	0.000580871	0.292227	0.770113
rs78653018	9	137832559	-0.00304716	0.00123897	-2.45942	0.0139168	-0.00051329	0.0016793	-0.305657	0.759866
rs73667104	9	137836477	0.000519671	0.000483349	1.07515	0.28231	-0.000131016	0.00065521	-0.19996	0.841512
rs7045620	9	137836809	0.00139118	0.00168504	0.825609	0.409026	0.00201525	0.00228522	0.881864	0.377851
rs35543765	9	137845942	0.00151916	0.00164966	0.920891	0.357108	0.00342481	0.00223565	1.53191	0.125546
rs75619159	9	137846465	-0.00202628	0.00133375	-1.51924	0.128703	-0.000712188	0.0018083	-0.393845	0.693696
rs11103587	9	137847564	0.000123713	0.000452537	0.273377	0.784564	-0.00089869	0.000613765	-1.46422	0.143134
rs75490790	9	137849470	-0.00147857	0.00136897	-1.08006	0.280116	-0.000988445	0.00185551	-0.532708	0.594236
rs13297471	9	137850022	-0.000777804	0.000483626	-1.60827	0.107776	0.000460223	0.000655594	0.701993	0.482684
rs10776916	9	137850460	0.000233047	0.000441776	0.527524	0.59783	0.000126487	0.000598865	0.211211	0.832723
rs55665493	9	137854865	0.00143603	0.00141292	1.01636	0.309461	0.000498688	0.00191501	0.260409	0.794548
rs1038195	9	137855660	0.00200535	0.00157777	1.271	0.203728	0.00186464	0.00213918	0.871662	0.383394
rs11794589	9	137859032	-2.55e-05	0.00124714	-0.0204186	0.983709	0.00570565	0.00169077	3.37458	0.000739372
rs10776918	9	137859326	0.000433418	0.000444272	0.97557	0.329278	-0.000517756	0.000602273	-0.85967	0.389972
rs76082954	9	137859511	-0.00218843	0.00160513	-1.3634	0.172758	-0.00212643	0.00217596	-0.977239	0.328452
rs62571477	9	137865056	0.00144938	0.00213241	0.679693	0.496699	0.000145658	0.00289045	0.0503928	0.959809
rs79452505	9	137866978	-0.00265265	0.00162616	-1.63123	0.102842	0.000195435	0.00220538	0.0886173	0.929386
rs73572021	9	137871326	0.00145921	0.00110671	1.31851	0.187335	0.00311452	0.0015006	2.07551	0.0379398
rs73572023	9	137871975	0.000190352	0.00133853	0.14221	0.886914	0.00368076	0.00181494	2.02804	0.0425571
rs11793918	9	137872847	0.000432659	0.00146447	0.295437	0.76766	0.00131265	0.00198525	0.661199	0.508485
rs899833	9	137873099	-0.0010255	0.000488691	-2.09846	0.0358649	-7.67e-05	0.000662494	-0.115782	0.907826
rs73667108	9	137873999	5.49e-05	0.00049815	0.110174	0.912271	-5.88e-05	0.00067528	-0.0870627	0.930622
rs11103612	9	137875536	-0.000712382	0.00042984	-1.65732	0.0974558	-0.000174303	0.000582927	-0.299014	0.76493
rs7022672	9	137879406	-0.000632578	0.00183164	-0.345361	0.729823	0.000855378	0.00248236	0.344582	0.730409
rs7868179	9	137879533	0.000257516	0.000447457	0.57551	0.564947	-0.000332659	0.000606649	-0.548354	0.583449
rs6537972	9	137881916	0.000710613	0.000519625	1.36755	0.171454	-0.000194087	0.000704436	-0.275521	0.782916
rs77690949	9	137885669	8.56e-05	0.000632024	0.135369	0.892321	-0.000369387	0.000856697	-0.431176	0.666341
rs12344168	9	137888252	0.000123416	0.000430398	0.28675	0.774304	-0.00149417	0.000583406	-2.56111	0.0104343
rs78026713	9	137888304	0.000850528	0.000931779	0.9128	0.361349	-0.00247201	0.00126351	-1.95646	0.0504115
rs10448317	9	137900735	-0.000124638	0.000435473	-0.286212	0.774716	0.001118	0.000590238	1.89414	0.058207
rs7851891	9	137901980	-0.000335532	0.000719338	-0.466446	0.640897	0.000445261	0.000975524	0.456432	0.64808
rs11103630	9	137903943	0.000290408	0.00100243	0.289705	0.772043	0.00103052	0.00135889	0.758353	0.44824
rs4841953	9	137904288	-0.000225605	0.000437685	-0.51545	0.606239	0.000472814	0.000593398	0.796791	0.425573
rs72778127	9	137906551	0.00252426	0.00185343	1.36194	0.173219	0.00301006	0.0025126	1.19799	0.230923
rs79531373	9	137906597	-3.29e-05	0.00110489	-0.0297816	0.976241	-0.000893599	0.0014979	-0.596567	0.550797
rs10776925	9	137907348	0.000339488	0.000425995	0.79693	0.425492	-0.000666087	0.000577339	-1.15372	0.248616
rs11788133	9	137907399	-4.39e-06	0.000739097	-0.00594417	0.995257	0.000439186	0.00100196	0.438328	0.661149
rs4842207	9	137907804	0.000229706	0.000427042	0.537899	0.590647	-0.000105019	0.000579112	-0.181346	0.856096
rs6537976	9	137909610	0.000140253	0.000572935	0.244798	0.806613	0.000981236	0.000776448	1.26375	0.206321
rs75621563	9	137916198	0.00116649	0.00108288	1.07721	0.281385	-0.00327475	0.00146803	-2.23071	0.025701
rs77336601	9	137918384	0.00149408	0.0014309	1.04416	0.296413	-0.00105816	0.00194043	-0.545322	0.585532
rs4641145	9	137919491	-0.000326698	0.000486463	-0.671577	0.501854	0.000138344	0.000659639	0.209727	0.833881
rs7025267	9	137919909	-0.000528314	0.000502142	-1.05212	0.292744	3.6e-05	0.000680676	0.0528655	0.957839
rs77316336	9	137926754	0.00011087	0.00174368	0.0635837	0.949302	-0.0015569	0.00236293	-0.658886	0.50997
rs61318287	9	137926858	-0.000593145	0.000447101	-1.32664	0.184627	-0.000215754	0.000606107	-0.355967	0.721866
rs118155744	9	137928042	-0.0010692	0.00146152	-0.731564	0.464435	-4.4e-05	0.0019816	-0.0221794	0.982305
rs62573389	9	137929599	-0.00201186	0.00118174	-1.70246	0.08867	-0.000888997	0.00160187	-0.554973	0.578914
rs607223	9	137932668	-0.000526703	0.000427394	-1.23236	0.217817	1.21e-06	0.000579353	0.00208914	0.998333
rs539131	9	137934433	0.000726523	0.0014843	0.489473	0.624507	0.00451951	0.00201166	2.24666	0.0246624
rs515805	9	137937023	-0.00107023	0.000541006	-1.97822	0.0479047	1.02e-06	0.000733469	0.00138553	0.998895
rs11789236	9	137939365	2.06e-06	0.00128024	0.00160738	0.998718	0.00108724	0.00173592	0.626316	0.531108
rs11793759	9	137942413	0.00229669	0.00176278	1.30288	0.192617	0.00181727	0.00238958	0.760498	0.446957
rs17039656	9	137942956	-0.000835982	0.000590539	-1.41563	0.156886	-0.000113354	0.00080062	-0.141583	0.887409
rs75701896	9	137946249	0.00163178	0.00170009	0.959823	0.337145	-0.00180956	0.00230444	-0.785249	0.432308
rs11103660	9	137950659	0.000350957	0.000461012	0.761274	0.446494	-0.000831899	0.000624981	-1.33108	0.183165
rs35897039	9	137951898	-0.00107312	0.00126663	-0.847223	0.396871	-0.00228663	0.00171755	-1.33133	0.18308
rs113159656	9	137953200	-0.00272934	0.00134807	-2.02463	0.0429067	-0.000539176	0.00182755	-0.295026	0.767974
rs77987328	9	137955691	-0.0010086	0.000663801	-1.51944	0.128653	-0.000866771	0.000899894	-0.963192	0.335452
rs604861	9	137957084	0.000172194	0.000426478	0.403758	0.686391	0.000761384	0.000578054	1.31715	0.187789
rs13300856	9	137965157	-0.000778715	0.000582256	-1.33741	0.18109	-0.000648698	0.00078925	-0.821917	0.411125
rs199830264	9	137968914	5.9e-05	0.00128495	0.0458873	0.9634	0.00374057	0.00174162	2.14776	0.0317338
rs35961876	9	137969302	-0.000635448	0.000579207	-1.0971	0.272598	-0.000947191	0.000785549	-1.20577	0.227907
rs34756027	9	137970849	-6.4e-05	0.0005047	-0.126898	0.899021	0.000431783	0.000684098	0.631172	0.527929
rs650208	9	137972280	2.31e-05	0.000425923	0.0541947	0.95678	-0.00036666	0.000577392	-0.635029	0.52541
rs665337	9	137973336	0.000697173	0.000725886	0.960444	0.336833	0.000567717	0.000984318	0.576762	0.564101
rs660701	9	137982621	0.000358664	0.000434925	0.824658	0.409566	0.00131587	0.000589589	2.23185	0.0256258
rs112099095	9	137986693	0.00228201	0.0017467	1.30647	0.191394	0.00439956	0.00236816	1.8578	0.0631984
rs2769628	9	137988931	0.000158744	0.000446797	0.355295	0.722369	0.00166241	0.000605737	2.74444	0.00606184
rs113988829	9	137994880	0.00151964	0.00150115	1.01232	0.311388	0.00214002	0.00203611	1.05103	0.293243
rs117290733	9	137995136	0.00138248	0.00114717	1.20512	0.228159	-0.000303104	0.00155577	-0.194826	0.845529
rs899842	9	137995811	0.000140181	0.000431565	0.324819	0.745318	0.000139813	0.000585412	0.238828	0.811239
rs13295078	9	137996336	0.000827243	0.00188399	0.43909	0.660597	0.00219318	0.00255419	0.858658	0.39053
rs116230129	9	137996370	0.00205415	0.00169335	1.21307	0.225104	-2.5e-06	0.00229661	-0.00109049	0.99913
rs11103672	9	137996712	0.000126622	0.000568096	0.222888	0.823623	0.00018314	0.000769834	0.237896	0.811962
rs1545796	9	138000934	7.01e-05	0.000601141	0.116538	0.907227	-0.000873075	0.000814952	-1.07132	0.284026
rs1536660	9	138001629	-0.000518533	0.000597362	-0.868039	0.385374	-0.000255201	0.000809814	-0.315135	0.752659
rs1571332	9	138002714	0.000315693	0.000638454	0.494465	0.620978	0.000103036	0.000865734	0.119016	0.905263
rs4842221	9	138002918	-6.37e-05	0.000535333	-0.11891	0.905347	-0.00047063	0.000725709	-0.648511	0.516655
rs4262379	9	138002994	-0.000184445	0.000438472	-0.420655	0.674007	-7.84e-06	0.000594265	-0.0131932	0.989474
rs117872508	9	138003022	-0.00156048	0.00191533	-0.814731	0.415227	0.00237836	0.0025965	0.915988	0.359674
rs56394477	9	138003227	-0.000561004	0.000486267	-1.1537	0.248626	0.00070659	0.000659069	1.0721	0.283675
rs58625802	9	138003238	0.000376097	0.000469144	0.801668	0.422746	-0.000243383	0.000636142	-0.382593	0.702022
rs591155	9	138003304	0.000930076	0.000529358	1.75699	0.0789211	0.000214181	0.000717701	0.298427	0.765378
rs1815366	9	138004273	0.000894871	0.000551548	1.62247	0.104704	0.000728998	0.000747797	0.974861	0.32963
rs73664054	9	138007761	0.000327276	0.000677107	0.483344	0.628852	0.000312977	0.000917931	0.34096	0.733134
rs899838	9	138015107	-0.000177027	0.000436023	-0.406004	0.68474	-0.000160294	0.000591096	-0.271181	0.786252
rs7852958	9	138015521	-0.000705864	0.000465514	-1.51631	0.129442	-0.000518129	0.00063104	-0.821072	0.411606
rs11103699	9	138017196	0.000495135	0.000688398	0.719257	0.471983	0.000377269	0.000933302	0.40423	0.686044
rs4841958	9	138017448	-0.000313757	0.000454418	-0.690458	0.489907	0.000553627	0.000616325	0.898272	0.369041
rs117488067	9	138019532	0.000992762	0.00118597	0.83709	0.402543	0.00346164	0.00160834	2.15231	0.0313739
rs7863817	9	138020155	-0.000606654	0.000457671	-1.32552	0.184999	7.72e-06	0.000620456	0.0124352	0.990078
rs115503356	9	138023352	-0.000241142	0.00100221	-0.24061	0.809857	-0.00356546	0.00135843	-2.62468	0.00867341
rs10776933	9	138024015	-0.000361725	0.00046072	-0.78513	0.432378	8.2e-05	0.00062465	0.131271	0.895561
rs3860249	9	138027657	0.000883815	0.000438833	2.01401	0.0440091	0.000431481	0.000594802	0.725421	0.468195
rs3849221	9	138028677	-0.000657171	0.000475247	-1.3828	0.166727	0.00031951	0.000644479	0.495765	0.620061
rs10776934	9	138029701	-0.000601737	0.000478529	-1.25747	0.208583	0.000388009	0.000648742	0.598094	0.549777
rs11794851	9	138030047	-0.0024961	0.000695287	-3.59002	0.000330701	-0.000148071	0.000943398	-0.156956	0.87528
rs60831596	9	138036479	-0.000961366	0.00174279	-0.551624	0.581206	-0.00301201	0.00236199	-1.2752	0.202239
rs11789937	9	138037896	-0.00251037	0.00138429	-1.81347	0.06976	-0.000829221	0.00187666	-0.441859	0.658591
rs10858353	9	138039129	0.000291574	0.000523002	0.557502	0.577185	-0.000314054	0.000709016	-0.442943	0.657807
rs75189392	9	138041065	9.37e-05	0.00108072	0.0866984	0.930911	-0.00196473	0.00146492	-1.34118	0.179862
rs75446386	9	138043374	-0.00152905	0.0011989	-1.27538	0.202177	0.00262418	0.00162459	1.6153	0.106248
rs79807060	9	138044554	0.00115274	0.00102987	1.11932	0.263006	-0.00066582	0.00139605	-0.47693	0.633412
rs1778990	9	138045318	0.000275525	0.000636861	0.432629	0.665285	0.00102338	0.000863159	1.18562	0.235772
rs59268514	9	138051508	0.000445559	0.000582617	0.764754	0.444419	0.000540028	0.00078975	0.683796	0.494105
rs7028466	9	138053144	8.05e-05	0.000852522	0.0944379	0.924761	-0.00126495	0.00115579	-1.09445	0.273757
rs1892002	9	138056034	6.22e-06	0.000504292	0.0123369	0.990157	-0.000352651	0.000683786	-0.515733	0.606041
rs12379748	9	138058487	0.000118609	0.000537089	0.220837	0.825219	-4.72e-05	0.000728101	-0.0648222	0.948316
rs55646420	9	138059587	0.000248526	0.00106768	0.232772	0.815939	-0.00134969	0.00144735	-0.932523	0.351067
rs76982791	9	138061252	-0.000326123	0.00192587	-0.169338	0.865531	-0.00293988	0.00261068	-1.1261	0.260126
rs71506959	9	138061286	-0.000455841	0.000527804	-0.863657	0.387777	-0.000399928	0.000715524	-0.55893	0.57621
rs66546004	9	138063608	-0.000220232	0.000571642	-0.385263	0.700043	-0.000161566	0.000775027	-0.208465	0.834866
rs10858361	9	138063770	-0.000338261	0.000469964	-0.719759	0.471674	-0.000657131	0.000637093	-1.03145	0.302329
rs6537995	9	138065055	0.000955434	0.000718238	1.33025	0.183438	0.00127804	0.000973572	1.31273	0.189273
rs76797446	9	138065853	-0.000611439	0.000821767	-0.744054	0.456844	-0.00127085	0.00111415	-1.14065	0.254018
rs7874809	9	138068993	3.29e-05	0.000426072	0.0772226	0.938447	0.000564162	0.000577666	0.976623	0.328757
rs10858363	9	138072689	0.000805175	0.000580714	1.38653	0.165588	0.00102093	0.000787308	1.29674	0.194721
rs7849389	9	138074372	-0.000549188	0.000489886	-1.12105	0.262267	9.47e-05	0.000664216	0.142617	0.886593
rs117540350	9	138074557	0.000432069	0.00123931	0.348637	0.727362	-0.000337851	0.00168046	-0.201047	0.840662
rs79494600	9	138074815	-0.000577882	0.000980099	-0.589616	0.555449	-0.00191048	0.00132887	-1.43768	0.150527
rs1891987	9	138074968	0.000165853	0.000504325	0.32886	0.742261	-6.72e-05	0.000683692	-0.0982774	0.921712
rs78714098	9	138076485	0.000851723	0.00127342	0.668847	0.503594	-0.00314111	0.00172713	-1.81869	0.0689594
rs10745397	9	138077159	0.000452823	0.000451057	1.00392	0.31542	0.000316385	0.000611548	0.51735	0.604912
rs72760863	9	138077858	-3.36e-05	0.000773233	-0.0434834	0.965316	-0.000732642	0.00104818	-0.698965	0.484575
rs116899370	9	138082029	0.000774973	0.00152755	0.507331	0.611923	-0.00107084	0.00206951	-0.517436	0.604852
rs11103734	9	138082201	0.0020716	0.000809027	2.56061	0.0104493	0.00168079	0.00109724	1.53184	0.125563
rs11103735	9	138082759	-0.000782821	0.000564801	-1.38601	0.165745	0.000642879	0.000765513	0.839802	0.40102
rs66636662	9	138083387	4.69e-05	0.000709233	0.0660581	0.947332	-0.000828309	0.000961635	-0.861355	0.389043
rs111458962	9	138084658	-0.0018351	0.0011973	-1.53269	0.125352	-0.00277423	0.00162314	-1.70918	0.0874187
rs118089173	9	138084787	0.00184899	0.00137538	1.34435	0.178837	-0.00151357	0.00186488	-0.811616	0.417013
rs34605583	9	138084927	-0.000830954	0.000445935	-1.86339	0.0624077	-0.000856389	0.000604554	-1.41656	0.156612
rs72760874	9	138086600	0.00102224	0.00122822	0.832297	0.405242	-0.000528148	0.00166517	-0.317173	0.751113
rs1891998	9	138086783	0.000141342	0.000494295	0.285947	0.774919	0.000182333	0.000670123	0.272089	0.785554
rs10858368	9	138087233	0.000608846	0.000497871	1.2229	0.221369	0.000604564	0.000675028	0.895614	0.37046
rs77086885	9	138087446	0.000173945	0.000694899	0.250317	0.802342	-0.000767363	0.000942279	-0.814369	0.415434
rs1891996	9	138093775	0.000170165	0.000432299	0.393628	0.693856	0.000450397	0.000586007	0.768586	0.44214
rs73568218	9	138094794	0.00160182	0.00171402	0.93454	0.350026	-0.00121045	0.00232379	-0.520896	0.602439
rs11103745	9	138097443	-0.000137026	0.00050341	-0.272195	0.785472	-0.000185815	0.00068244	-0.27228	0.785407
rs72760893	9	138097622	0.000548018	0.000912627	0.600484	0.548184	-0.0015227	0.00123693	-1.23103	0.218311
rs80344186	9	138100424	0.00170378	0.00170663	0.99833	0.31812	-0.00250536	0.00231353	-1.08292	0.278846
rs12006325	9	138100852	0.00112348	0.000570419	1.96957	0.0488888	0.00153435	0.000773373	1.98397	0.0472599
rs7042583	9	138104368	7.02e-05	0.000739723	0.0948894	0.924403	-0.00203902	0.0010034	-2.03211	0.0421436
rs118000890	9	138110420	0.00206372	0.0019533	1.05653	0.290727	0.000573594	0.00264854	0.21657	0.828544
rs11103757	9	138111998	-0.000701165	0.000459968	-1.52438	0.127416	-0.000710094	0.000623634	-1.13864	0.254855
rs76251060	9	138119913	0.00020944	0.00113718	0.184176	0.853876	-0.000872561	0.00154165	-0.565991	0.5714
rs77897693	9	138120217	0.000278496	0.00149812	0.185897	0.852526	-0.00282693	0.0020311	-1.39182	0.163978
rs117019245	9	138122322	-0.00126813	0.00170971	-0.741722	0.458256	0.00157153	0.00231732	0.678168	0.497665
rs56323092	9	138122460	0.00258113	0.00105064	2.45674	0.0140211	-0.000391737	0.00142416	-0.275065	0.783266
rs12380243	9	138126646	0.000334707	0.000482554	0.693615	0.487924	0.00162003	0.000654261	2.47612	0.0132824
rs7870502	9	138132848	-0.000334821	0.000436483	-0.767089	0.443029	0.000653771	0.000591574	1.10514	0.269101
rs1891983	9	138134313	-0.00116948	0.000724282	-1.61467	0.106383	-0.000650594	0.000981918	-0.662575	0.507603
rs116189257	9	138137009	0.0035297	0.00153028	2.30657	0.0210792	-0.000619646	0.00207395	-0.298777	0.765111
rs2382859	9	138137715	-0.000378357	0.000433296	-0.873206	0.382551	-0.000554769	0.000587386	-0.94447	0.34493
rs75366062	9	138139329	0.00080853	0.00101654	0.795376	0.426396	-0.000660543	0.00137803	-0.479336	0.6317
rs2298246	9	138139807	4.02e-05	0.000450023	0.0892551	0.928879	-0.00042903	0.00061004	-0.703282	0.48188
rs4842232	9	138139987	-0.000300904	0.000653066	-0.460755	0.644974	0.000441402	0.000885275	0.498605	0.618058
rs79065303	9	138145404	0.0022213	0.00124572	1.78314	0.0745639	-0.000170961	0.00168852	-0.101249	0.919353
rs36046437	9	138145812	-0.000747805	0.00114902	-0.650821	0.515163	0.00128123	0.00155735	0.822695	0.410682
rs115488049	9	138146442	0.000502661	0.00138999	0.361628	0.71763	-0.00319251	0.00188433	-1.69424	0.0902211
rs11103773	9	138148571	0.000580356	0.000444298	1.30623	0.191475	0.000909037	0.000602367	1.50911	0.131272
rs11103778	9	138151672	-0.000310079	0.00054534	-0.568598	0.569629	-0.00108612	0.000739134	-1.46945	0.141711
rs57119623	9	138152243	0.00020297	0.000776338	0.261445	0.793749	-0.000340638	0.00105262	-0.323609	0.746234
rs7862572	9	138152692	-7.77e-05	0.000473313	-0.164097	0.869655	-9.35e-05	0.000641518	-0.145796	0.884083
rs115808025	9	138155079	-0.00174909	0.00149347	-1.17116	0.241536	0.000730707	0.00202509	0.360828	0.718228
rs56066641	9	138155292	0.000704153	0.000448181	1.57114	0.116152	0.000633791	0.000607688	1.04295	0.29697
rs4842236	9	138157797	0.000268606	0.000447923	0.599669	0.548727	0.000940272	0.00060723	1.54846	0.121513
rs73574318	9	138158921	-0.00109122	0.000880925	-1.23872	0.215448	-0.00205716	0.00119448	-1.72222	0.0850301
rs117310802	9	138159175	-0.00107493	0.00142141	-0.756246	0.449502	-0.00223657	0.00192711	-1.16058	0.245813
Affx-33376489	9	138159903	0.000405743	0.000436459	0.929624	0.352567	-0.000540409	0.000591612	-0.913451	0.361006
rs73664095	9	138160296	-0.00138374	0.00144139	-0.960005	0.337054	-0.00361959	0.00195342	-1.85296	0.0638895
rs60500571	9	138163460	0.00246826	0.000936189	2.6365	0.00837712	5.51e-05	0.00126884	0.0434199	0.965367
rs11103786	9	138166444	-0.00225962	0.00108227	-2.08786	0.0368113	-0.000136023	0.0014671	-0.0927161	0.926129
rs75889907	9	138166966	0.0020788	0.00118168	1.75919	0.0785463	0.00107857	0.00160204	0.673243	0.500793
rs1778977	9	138169381	-0.000224533	0.000430546	-0.521508	0.602013	-0.000554148	0.00058369	-0.949386	0.342425
rs118161738	9	138169667	-0.000497248	0.00143078	-0.347536	0.728189	-0.00222354	0.00193918	-1.14664	0.251531
rs71506978	9	138169801	0.000566442	0.00110757	0.511427	0.609053	-0.00171174	0.00150205	-1.13961	0.254452
rs1778974	9	138170391	0.000636301	0.000704782	0.902834	0.366615	-0.000354044	0.000955684	-0.370462	0.711039
rs62571767	9	138171703	-0.000338832	0.00058978	-0.574505	0.565626	0.00184965	0.000799561	2.31333	0.0207053
rs55936515	9	138172227	-0.00056056	0.000561346	-0.998599	0.31799	0.000514581	0.000761022	0.676171	0.498932
rs56171384	9	138173696	-2.41e-05	0.000468524	-0.0513369	0.959057	0.000552663	0.000634995	0.870344	0.384113
rs7037833	9	138174202	-0.000513349	0.000954275	-0.537947	0.590614	-0.00101351	0.0012935	-0.783537	0.433312
rs7874283	9	138175587	0.000672607	0.000697173	0.964764	0.334664	-0.000533688	0.000944871	-0.564827	0.572192
rs7874626	9	138175847	-0.000634071	0.000839179	-0.755584	0.449899	-0.000873957	0.00113738	-0.768397	0.442252
rs4842241	9	138180082	0.000154385	0.000436327	0.353829	0.723467	0.000739203	0.000591435	1.24985	0.211356
rs4842242	9	138180225	-0.000202409	0.000427407	-0.473574	0.635804	-0.000684976	0.000579549	-1.18191	0.237241
rs62571796	9	138180503	-0.000216368	0.000653091	-0.331298	0.740419	-0.000239909	0.000885445	-0.270948	0.786432
rs10776941	9	138181270	-0.000382372	0.000490298	-0.779876	0.435464	-0.000386351	0.00066481	-0.581144	0.561144
rs77388454	9	138182452	0.000645074	0.000986315	0.654025	0.513096	0.000660664	0.00133698	0.494145	0.621204
rs10745402	9	138182565	-0.000279584	0.000624085	-0.44799	0.654161	-0.000500759	0.000846334	-0.59168	0.554065
rs7852791	9	138187955	0.000110356	0.000428341	0.257635	0.796689	0.000123506	0.000580612	0.212717	0.831548
rs7853412	9	138188447	-0.000282814	0.000523274	-0.54047	0.588873	-2.7e-05	0.000709253	-0.0380759	0.969627
rs1778984	9	138189154	-0.000115447	0.00056083	-0.205851	0.836908	0.000545506	0.000760761	0.717053	0.473342
rs7869911	9	138189561	-0.000334277	0.000456752	-0.731856	0.464257	0.000263061	0.000619199	0.424842	0.670952
rs117800905	9	138190042	-0.000942728	0.00159632	-0.590562	0.554814	0.0018217	0.00216489	0.841477	0.400082
rs10776946	9	138191389	0.000347863	0.00043479	0.800072	0.423669	0.000304565	0.000589413	0.516725	0.605348
rs78322294	9	138192071	0.000312301	0.0011486	0.271898	0.785701	-0.00245918	0.00155674	-1.57969	0.114179
rs34127417	9	138194080	-2.3e-05	0.000519502	-0.044268	0.964691	0.000708849	0.00070425	1.00653	0.314161
rs10858385	9	138195529	-0.000112272	0.000427249	-0.262778	0.792722	-4.67e-05	0.000579059	-0.0806423	0.935726
rs74473753	9	138196695	-0.000283488	0.00109014	-0.260047	0.794828	3.21e-05	0.00147804	0.0217182	0.982673
rs4842247	9	138199317	-7.04e-05	0.000456874	-0.154	0.87761	-2.96e-05	0.000619403	-0.0478458	0.961839
rs7045987	9	138200843	-0.000781322	0.0013874	-0.563155	0.57333	-0.000469292	0.00188107	-0.249482	0.802988
rs112692552	9	138208265	-0.00281654	0.00140196	-2.009	0.0445379	0.000861663	0.00189997	0.453514	0.650179
rs72764604	9	138218438	-0.000702152	0.000440374	-1.59445	0.110837	-0.000758512	0.000597006	-1.27053	0.203898
rs10858388	9	138220060	0.000251693	0.000438932	0.573423	0.566359	6.95e-05	0.000595055	0.116729	0.907075
rs75342277	9	138220883	0.000708827	0.000763458	0.928442	0.353179	0.00169457	0.00103525	1.63687	0.10166
rs4841968	9	138221404	-0.00059522	0.000439144	-1.35541	0.175288	-0.000619012	0.000595286	-1.03986	0.298408
rs113734954	9	138225808	0.00144574	0.00170979	0.845564	0.397797	-0.00255449	0.00231737	-1.10233	0.270321
rs117375525	9	138228032	0.000316959	0.00136696	0.231871	0.816638	-0.00235476	0.00185354	-1.27041	0.203938
rs10448313	9	138238294	0.000690743	0.000688197	1.0037	0.315524	0.000180392	0.000933558	0.193231	0.846778
rs4842258	9	138240654	-0.000524568	0.000463716	-1.13123	0.257961	-0.00111438	0.000628521	-1.77302	0.0762271
rs10858392	9	138242222	0.000186163	0.000537098	0.346608	0.728886	0.00062963	0.000728147	0.864702	0.387203
rs72764620	9	138243967	-0.00117329	0.000920933	-1.27403	0.202655	0.000678845	0.00124845	0.54375	0.586614
rs7025355	9	138245641	-0.000803102	0.000508848	-1.57827	0.114504	0.00036843	0.000689842	0.534079	0.593287
rs60095795	9	138248285	0.000868386	0.00098975	0.877378	0.380282	0.000635833	0.00134115	0.474093	0.635434
rs9409935	9	138251228	-0.000381337	0.000435232	-0.876169	0.380939	0.000849313	0.000589993	1.43953	0.150002
rs77581226	9	138251244	0.0013287	0.00154384	0.860645	0.389434	-0.0040459	0.00209249	-1.93354	0.0531711
rs2065385	9	138258477	-0.00129397	0.000568327	-2.27681	0.0227983	0.000303607	0.000770401	0.39409	0.693515
rs77943090	9	138262014	0.00171651	0.00152765	1.12363	0.261172	0.00195885	0.00207173	0.945516	0.344396
rs7040000	9	138263731	-0.000918476	0.000522982	-1.75623	0.0790502	0.000501628	0.000708766	0.707749	0.479102
rs117287430	9	138269063	-0.00107053	0.00120082	-0.891501	0.372661	0.000657969	0.0016277	0.404231	0.686043
rs1537192	9	138269863	-0.00275764	0.00117205	-2.35283	0.0186318	-0.000583325	0.00158867	-0.367177	0.713487
rs62573677	9	138271005	3.53e-05	0.000513522	0.0688002	0.945149	-0.000675487	0.000696247	-0.970184	0.331956
rs10858396	9	138275776	-0.000362032	0.000510467	-0.709217	0.478191	0.000404051	0.000692213	0.583709	0.559417
rs35415293	9	138276153	-0.00144403	0.00141252	-1.02231	0.306635	-0.00027755	0.00191491	-0.144941	0.884757
rs112100360	9	138279458	-1.87e-05	0.0018695	-0.00997701	0.99204	0.00359853	0.00253387	1.42018	0.155557
rs1888717	9	138281357	0.00121834	0.0016068	0.75824	0.448308	0.00438154	0.00217862	2.01116	0.0443096
rs10858399	9	138281410	-0.000322244	0.000445411	-0.723474	0.469389	-0.000350287	0.00060404	-0.579907	0.561978
rs117691261	9	138281474	-0.00164966	0.00163617	-1.00824	0.313339	0.00276514	0.00221797	1.2467	0.212508
rs11999624	9	138283101	0.000130471	0.00183389	0.0711445	0.943283	0.00366284	0.00248589	1.47345	0.140631
rs4841977	9	138284557	-0.000502479	0.000428135	-1.17365	0.240537	0.000208737	0.000580322	0.359692	0.719078
rs11794746	9	138285959	-0.00361262	0.00198291	-1.82188	0.0684748	0.00019597	0.00268752	0.0729183	0.941871
rs7855390	9	138286247	-0.000530757	0.000439851	-1.20668	0.227558	6.77e-05	0.000596399	0.113549	0.909595
rs28497426	9	138290959	-0.00102298	0.00171496	-0.596503	0.55084	-0.000131712	0.00232606	-0.0566245	0.954844
rs28602425	9	138292176	-0.000471241	0.000467241	-1.00856	0.313187	-0.000354665	0.000633517	-0.559835	0.575593
rs113706797	9	138295861	1.23e-05	0.00130514	0.00946133	0.992451	-0.00127907	0.001769	-0.723042	0.469654
rs17583891	9	138296584	-6.77e-05	0.000775081	-0.0872916	0.93044	-0.000918425	0.00105024	-0.874487	0.381854
rs9409948	9	138298164	-0.000677087	0.000439238	-1.54151	0.123195	0.000333544	0.000595691	0.559928	0.575529
rs78267806	9	138305014	-0.000454754	0.000493085	-0.922264	0.356392	0.000994386	0.000668401	1.48771	0.136829
rs34901388	9	138305834	-0.000995729	0.000528936	-1.88251	0.0597676	0.000726232	0.000717168	1.01264	0.311233
rs6537893	9	138306060	-0.000461902	0.000735575	-0.627946	0.53004	-0.00185485	0.000997024	-1.86038	0.0628322
rs56347188	9	138309671	-0.000797971	0.000531792	-1.50053	0.133478	0.00049514	0.000720871	0.686864	0.492169
rs117393754	9	138312366	0.00170729	0.00157717	1.0825	0.27903	0.00291321	0.00213683	1.36334	0.172778
rs7019162	9	138312393	-0.000890874	0.000529333	-1.68301	0.0923735	0.000487171	0.0007175	0.678983	0.497149
rs34540262	9	138313969	-0.00132949	0.000540899	-2.45794	0.0139744	0.000216106	0.000733541	0.294606	0.768295
rs10858100	9	138316525	-0.000757899	0.000484603	-1.56396	0.117829	0.000582943	0.000656904	0.887409	0.374859
rs7849364	9	138317578	0.00121421	0.000466723	2.60156	0.00928058	-0.000395673	0.000632691	-0.625381	0.531721
rs12380212	9	138319305	0.00117444	0.000456133	2.57477	0.0100312	-0.00021323	0.000618387	-0.344816	0.730233
rs11103000	9	138321113	0.00180114	0.000901123	1.99877	0.0456339	0.000734821	0.00122148	0.601583	0.547452
rs2065383	9	138322371	-0.00116067	0.00159635	-0.727073	0.467182	0.000567339	0.00216504	0.262045	0.793287
rs11103001	9	138322964	0.000103841	0.00138756	0.0748372	0.940344	-0.000963291	0.00188182	-0.511894	0.608725
rs7860541	9	138325402	-0.000806937	0.000445521	-1.81122	0.0701075	-0.00071806	0.000603977	-1.18889	0.234485
rs4841983	9	138325937	-0.000893203	0.000449475	-1.98721	0.0468997	-0.000602266	0.000609175	-0.988659	0.322831
rs62577006	9	138326274	0.000735306	0.00107213	0.685837	0.492817	-0.00217625	0.00145396	-1.49678	0.134452
rs77135780	9	138328241	-0.000464242	0.00167384	-0.277352	0.78151	-0.000542478	0.00226794	-0.239194	0.810955
rs11103010	9	138328476	0.00244016	0.00168195	1.45079	0.146838	-0.00106943	0.00228016	-0.469015	0.639059
rs116995328	9	138330437	-0.00294141	0.00171484	-1.71527	0.0862976	0.000435901	0.00232471	0.187508	0.851263
rs12376807	9	138334840	0.00267971	0.0015083	1.77664	0.0756278	-0.000930107	0.00204515	-0.454786	0.649264
rs10858108	9	138337411	0.00030198	0.000493732	0.611627	0.540785	0.000806108	0.000669344	1.20433	0.228465
rs10745361	9	138339580	0.000219883	0.000491921	0.446988	0.654884	0.000732679	0.000666966	1.09853	0.271976
rs10858110	9	138340971	0.000910678	0.000439146	2.07375	0.0381036	1.2e-05	0.00059525	0.0201306	0.983939
rs17040221	9	138342269	0.00117652	0.00112564	1.0452	0.295932	-0.000482113	0.00152591	-0.315952	0.752039
rs10745362	9	138342418	0.000329704	0.000519541	0.634606	0.525686	0.000671402	0.000704557	0.952942	0.34062
rs10776812	9	138346193	0.0010052	0.000446821	2.24967	0.0244708	0.00134615	0.000605868	2.22185	0.0262942
rs74982179	9	138349385	0.000822375	0.000990244	0.830478	0.406269	0.00342411	0.00134231	2.5509	0.010745
rs62580665	9	138349788	0.00132229	0.00079761	1.65782	0.0973549	0.00132602	0.00108113	1.22651	0.220007
rs62580666	9	138352197	0.000369098	0.000628227	0.587523	0.556853	0.000607125	0.000851602	0.71292	0.475896
rs77951850	9	138353190	0.000837402	0.00144338	0.580167	0.561802	-0.00250614	0.00195628	-1.28108	0.200168
rs4841877	9	138355628	-0.000711264	0.000430303	-1.65294	0.0983445	0.000220659	0.000583311	0.378287	0.705218
rs75133161	9	138355864	-0.00253717	0.00200137	-1.26772	0.2049	-0.0058187	0.00271213	-2.14544	0.0319187
rs731268	9	138356807	-0.000215529	0.000527041	-0.408942	0.682583	0.000737992	0.000714487	1.0329	0.301653
rs11103033	9	138357385	0.00020561	0.000441677	0.465522	0.641558	0.000533653	0.000598829	0.89116	0.372844
rs68089380	9	138357436	0.000429534	0.000750148	0.572599	0.566916	9.53e-05	0.00101676	0.0937145	0.925336
rs34550300	9	138358914	-7.6e-05	0.000490841	-0.154809	0.876972	-0.000235981	0.00066538	-0.354657	0.722847
rs7019459	9	138359586	0.00113138	0.0014208	0.796295	0.425861	0.00105382	0.00192597	0.547163	0.584267
rs3748191	9	138363933	-5.59e-05	0.000531684	-0.105128	0.916274	0.000503465	0.000720914	0.69837	0.484946
rs2590504	9	138365495	0.000236616	0.000427002	0.554131	0.579489	0.000298886	0.000578979	0.51623	0.605694
rs74426598	9	138366308	-0.00049808	0.00183921	-0.270812	0.786536	-0.00465962	0.00249325	-1.86889	0.0616385
rs35626007	9	138368659	-0.000155261	0.000584187	-0.265773	0.790414	-0.00152693	0.000792185	-1.92749	0.0539191
rs3762066	9	138370613	0.000209273	0.000494212	0.423447	0.67197	0.00144527	0.000669888	2.15749	0.0309686
rs2254813	9	138375861	-0.000335564	0.000532745	-0.629878	0.528775	-0.00129515	0.000722495	-1.7926	0.0730373
rs61731943	9	138376533	-0.00220896	0.00121999	-1.81063	0.0701988	-0.00160506	0.00165397	-0.970428	0.331834
rs3748192	9	138376649	-0.000247425	0.000530978	-0.465979	0.641231	-0.00139749	0.000720085	-1.94073	0.0522923
rs3928777	9	138376972	-0.000336116	0.000525851	-0.639185	0.522703	-0.00131061	0.000713064	-1.838	0.0660636
rs3827827	9	138377433	-0.000287595	0.000565088	-0.508939	0.610796	-0.00130617	0.000766027	-1.70512	0.0881731
rs1808998	9	138377657	-0.000337784	0.000525013	-0.643382	0.519977	-0.00132379	0.000711782	-1.85982	0.062912
rs61729479	9	138377738	0.000331656	0.00158298	0.209514	0.834047	0.00187069	0.00214689	0.871349	0.383564
rs3748195	9	138377915	-0.00154311	0.00174726	-0.883159	0.377151	-0.00363183	0.00236858	-1.53334	0.125194
rs3748198	9	138379059	-0.000719667	0.00117681	-0.611541	0.540842	-0.000926532	0.00159517	-0.580836	0.561351
rs12344407	9	138381229	-0.000417475	0.0006891	-0.605827	0.54463	-7.56e-05	0.000934227	-0.0809061	0.935517
rs10858118	9	138384412	-0.000110032	0.000468348	-0.234935	0.814259	0.00033559	0.000634918	0.528556	0.597114
rs7021728	9	138385278	-0.000531357	0.00100396	-0.529261	0.596625	0.00115838	0.00136137	0.850896	0.394828
rs4841990	9	138386557	0.000361882	0.000433828	0.834161	0.404191	0.000209923	0.000588135	0.356931	0.721144
rs2274650	9	138387483	0.000295551	0.000436644	0.676869	0.49849	-0.000197758	0.000591754	-0.334189	0.738237
rs117334259	9	138388426	-0.0029681	0.00178522	-1.6626	0.0963938	0.0014637	0.00242087	0.604614	0.545436
rs79004056	9	138390160	-0.00168318	0.00119498	-1.40854	0.158973	-0.0013206	0.00162056	-0.814903	0.415128
rs59961601	9	138391082	-0.000813743	0.000892251	-0.912012	0.361763	0.00037572	0.00121004	0.310502	0.756179
rs7037251	9	138391299	8.74e-05	0.000428836	0.203774	0.838531	0.000102767	0.000581359	0.17677	0.85969
rs140165953	9	138392889	0.00236863	0.00176015	1.3457	0.178402	-0.00102184	0.00238618	-0.428234	0.668481
rs114368209	9	138395246	-0.000551254	0.00170216	-0.323855	0.746048	-0.00102137	0.00230732	-0.442665	0.658008
rs34149047	9	138395624	-0.000904639	0.0017939	-0.504286	0.614061	0.0023799	0.00243175	0.978676	0.327741
rs3748199	9	138395969	-0.00101787	0.000868539	-1.17193	0.241226	7.47e-05	0.0011773	0.0634612	0.949399
rs73575471	9	138396805	-0.00117405	0.000780984	-1.50329	0.132765	-0.000250756	0.00105865	-0.236863	0.812763
rs12340697	9	138405719	-0.000876178	0.00058963	-1.48598	0.137285	-0.000687532	0.000799237	-0.860236	0.38966
rs116795992	9	138413781	-0.00125854	0.00176209	-0.714233	0.475084	0.000858851	0.00238807	0.359642	0.719115
rs56239374	9	138415201	-0.000169114	0.000435855	-0.388005	0.698012	0.000371341	0.000590508	0.62885	0.529448
rs117814227	9	138415439	0.00187298	0.00132773	1.41067	0.158344	-0.000477784	0.00180006	-0.265427	0.790681
rs55884352	9	138415740	-0.00111719	0.00180882	-0.617637	0.536815	0.00161813	0.00245184	0.659966	0.509276
rs59238865	9	138416414	-0.000575277	0.000939744	-0.612163	0.54043	0.000903914	0.001274	0.70951	0.478008
rs13284515	9	138417830	-8.86e-05	0.000608624	-0.145514	0.884305	-0.000878692	0.000825082	-1.06498	0.286888
rs114240444	9	138421336	-0.00220506	0.00148014	-1.48976	0.136289	-0.00279569	0.00200719	-1.39284	0.16367
rs55713552	9	138422327	-0.00121072	0.00141976	-0.852763	0.393792	-0.00221081	0.00192519	-1.14836	0.250823
rs80201622	9	138423081	0.000102845	0.00122033	0.084276	0.932837	0.00163574	0.00165363	0.989179	0.322576
rs13295025	9	138425308	-0.000766505	0.000567953	-1.34959	0.177148	-0.0008852	0.000770425	-1.14898	0.250567
rs73564356	9	138425536	-0.00174242	0.000999014	-1.74414	0.0811352	-0.00102948	0.00135477	-0.759895	0.447318
rs113825958	9	138425819	0.00094866	0.00124883	0.759639	0.447471	0.00275949	0.00169294	1.63001	0.103101
rs57448949	9	138426698	-0.000723746	0.000528581	-1.36922	0.17093	-0.000987284	0.000716513	-1.3779	0.168235
rs7025199	9	138428228	-0.000829364	0.000528182	-1.57022	0.116364	-0.000894675	0.000715936	-1.24966	0.211426
rs210079	9	138428274	0.00029355	0.00042836	0.685287	0.493163	0.00056417	0.00058066	0.971602	0.331249
rs56193817	9	138429693	-6.98e-05	0.00163873	-0.0425654	0.966048	-0.00096566	0.00222159	-0.434671	0.663801
rs75410417	9	138436122	1.75e-05	0.00194896	0.00898678	0.99283	0.00318435	0.00264174	1.2054	0.228051
rs547314	9	138436299	-7.86e-05	0.00048271	-0.162932	0.870572	0.000485558	0.000654793	0.741544	0.458364
rs3762076	9	138437263	0.000938963	0.00155539	0.603681	0.546056	0.00316453	0.00210887	1.50058	0.133465
rs72766542	9	138439792	0.000679468	0.00116284	0.584317	0.559007	0.000889123	0.00157595	0.564183	0.57263
rs72766543	9	138439806	-0.000943323	0.000475618	-1.98336	0.0473279	-0.00120904	0.000644753	-1.8752	0.0607661
rs72766546	9	138439904	-0.000808376	0.000477848	-1.6917	0.0907039	-0.00098715	0.000648029	-1.52331	0.127682
rs117026041	9	138439941	-0.00168993	0.00196719	-0.859059	0.390309	0.00195006	0.00266792	0.730931	0.464822
rs2853652	9	138440641	-3.87e-05	0.000498874	-0.0775323	0.9382	1.79e-05	0.000676099	0.0264447	0.978903
rs117518871	9	138441166	-0.000576665	0.000463581	-1.24393	0.213525	-0.000941684	0.000628304	-1.49877	0.133934
rs72766554	9	138444689	-0.000945183	0.000567008	-1.66697	0.0955222	-0.00105043	0.000768665	-1.36656	0.171763
rs73667655	9	138445659	0.000703019	0.00197745	0.355517	0.722203	0.000162984	0.00268149	0.0607811	0.951534
rs895190	9	138446113	-0.000120709	0.000486115	-0.248314	0.803892	6.02e-05	0.000658941	0.0913095	0.927247
rs4841882	9	138452972	-0.00112584	0.00095863	-1.17442	0.240226	-0.00197565	0.00129969	-1.5201	0.128488
rs3748210	9	138456155	-0.00159665	0.00127691	-1.2504	0.211154	-0.00151303	0.00173187	-0.873636	0.382317
rs705663	9	138460110	-2.41e-05	0.000508146	-0.0474534	0.962152	-0.000279631	0.000688821	-0.405957	0.684775
rs117822881	9	138463945	0.000666275	0.00129229	0.515576	0.606151	-0.000466567	0.00175292	-0.266165	0.790112
rs697449	9	138467959	-0.000158079	0.000547519	-0.288719	0.772797	0.000424718	0.000742069	0.572343	0.56709
rs12004606	9	138468294	-0.000442697	0.000809696	-0.546745	0.584554	0.000467981	0.00109752	0.426399	0.669817
rs4842000	9	138469768	-0.00157027	0.00127819	-1.22851	0.219255	-0.00143669	0.0017333	-0.828876	0.407175
rs10776822	9	138471227	0.000286899	0.000459111	0.624901	0.532036	-0.000101363	0.000622397	-0.162859	0.870629
rs7859670	9	138472041	8.64e-05	0.000432741	0.19964	0.841762	-2.76e-05	0.000586537	-0.0471407	0.962401
rs12003619	9	138476234	-0.000531053	0.000740761	-0.716902	0.473435	0.000134998	0.00100444	0.134401	0.893086
rs4841885	9	138476868	0.000320061	0.000441984	0.724146	0.468977	-0.000325758	0.000599168	-0.543684	0.58666
rs4341233	9	138479028	0.000670284	0.000722647	0.927541	0.353647	-0.000725097	0.000979567	-0.740222	0.459166
rs2151376	9	138482453	0.000126734	0.000476517	0.26596	0.790271	0.000833485	0.000645925	1.29037	0.196922
rs2151377	9	138482625	-0.00368595	0.00192002	-1.91975	0.054891	-0.00228496	0.0026028	-0.877884	0.380007
rs4842008	9	138482709	-0.000229576	0.000469848	-0.488617	0.625114	0.00105378	0.000636859	1.65466	0.0979954
rs7853276	9	138483196	-0.00124032	0.000929635	-1.3342	0.182138	-0.00156656	0.00126092	-1.24239	0.214092
rs78629689	9	138485829	0.000327494	0.00103484	0.316467	0.751648	-0.00196684	0.00140273	-1.40215	0.160872
rs75342819	9	138488112	-0.00240776	0.00144006	-1.67199	0.0945282	-4.32e-05	0.00195283	-0.0221313	0.982343
rs7026426	9	138488800	-0.000488742	0.000465088	-1.05086	0.293324	-0.000459243	0.000630647	-0.72821	0.466486
rs10858128	9	138492257	0.000183056	0.000463581	0.394875	0.692936	-0.000521737	0.000628388	-0.830277	0.406383
rs11103081	9	138493795	0.000469373	0.000462223	1.01547	0.309884	0.000256059	0.000626701	0.408583	0.682846
rs34175228	9	138496180	-5.41e-05	0.000508734	-0.106333	0.915318	0.00068218	0.000689632	0.989194	0.322569
rs11103086	9	138498421	0.000477919	0.000896182	0.533283	0.593838	2.47e-08	0.00121476	2.03e-05	0.999984
rs13286555	9	138500876	0.000112721	0.000448929	0.25109	0.801745	-3.67e-05	0.000608479	-0.0603499	0.951877
rs10858134	9	138502930	0.000439639	0.0007985	0.55058	0.581922	-0.000501249	0.00108271	-0.462957	0.643396
rs67785285	9	138505888	0.000197838	0.000460056	0.430031	0.667174	0.000448897	0.000623721	0.719708	0.471705
rs12342924	9	138507857	0.000309043	0.000499853	0.618267	0.5364	0.000216287	0.000677576	0.319207	0.74957
rs4841887	9	138508447	-0.000110673	0.000751555	-0.147259	0.882928	-0.000683626	0.00101849	-0.671213	0.502085
rs11103098	9	138509533	-0.00106015	0.000574918	-1.84399	0.0651851	-0.000975361	0.000779507	-1.25125	0.210843
rs4841890	9	138510283	-0.0001279	0.001106	-0.115642	0.907936	0.0010227	0.00149936	0.682091	0.495182
rs7851652	9	138513113	0.000112606	0.000434617	0.259093	0.795563	8.64e-05	0.000589477	0.146544	0.883492
rs17040344	9	138516119	-0.000553381	0.000787261	-0.702919	0.482107	9.06e-05	0.00106723	0.0848693	0.932365
rs61739510	9	138516128	0.00120858	0.000822064	1.47018	0.141513	0.00104847	0.00111446	0.940783	0.346817
rs35762223	9	138516190	-0.000638346	0.000625459	-1.0206	0.307443	0.000138198	0.000847745	0.163018	0.870504
rs34217442	9	138516346	0.000910949	0.000534484	1.70435	0.0883162	0.000650491	0.000724588	0.897739	0.369326
rs10858138	9	138518769	0.000707254	0.000431955	1.63733	0.101562	3.28e-05	0.000585807	0.0560232	0.955323
rs10858144	9	138526484	-0.000492041	0.000432255	-1.13831	0.254991	-0.000539831	0.000586181	-0.920927	0.357089
rs11103116	9	138527656	3.01e-05	0.000486177	0.0619723	0.950585	0.000103264	0.000659019	0.156694	0.875486
rs11103117	9	138527913	0.000817286	0.00047773	1.71077	0.0871249	0.000731723	0.000647346	1.13034	0.258333
rs1537415	9	138529722	-0.000418911	0.000433697	-0.965906	0.334092	0.000218965	0.000587949	0.372422	0.709579
rs11103121	9	138529828	0.000537313	0.00188745	0.284676	0.775893	-0.00149165	0.00256106	-0.582436	0.560274
rs13292721	9	138531959	0.000257642	0.000433806	0.59391	0.552573	0.000185575	0.00058836	0.315411	0.75245
rs13286163	9	138536400	0.000568652	0.000694372	0.818944	0.412819	-0.000195371	0.000941231	-0.20757	0.835565
rs118068857	9	138540202	0.00181169	0.0017768	1.01964	0.307901	-0.0027962	0.00240896	-1.16075	0.245745
rs34680692	9	138541144	0.000791958	0.000585152	1.35342	0.175921	0.00121372	0.000793211	1.53013	0.125985
rs475019	9	138543155	-0.00114328	0.00159911	-0.714945	0.474643	0.00126786	0.00216709	0.585053	0.558513
rs570074	9	138543156	-0.000772682	0.0016251	-0.475466	0.634455	0.00156262	0.00220241	0.709507	0.47801
rs7028348	9	138546905	-0.000389069	0.000426658	-0.911899	0.361822	-7.32e-05	0.000578299	-0.12654	0.899304
rs560703	9	138549240	-0.00124169	0.00129586	-0.9582	0.337963	0.00116469	0.00175639	0.663113	0.507259
rs74653678	9	138549353	-0.000944836	0.00163145	-0.579137	0.562497	-0.00222356	0.00221292	-1.00481	0.31499
rs76192863	9	138554840	9.97e-05	0.00150834	0.0660957	0.947302	0.00106916	0.00204471	0.522891	0.601051
rs564112	9	138558365	-3.62e-05	0.00104067	-0.0348291	0.972216	-0.000276817	0.00141055	-0.196248	0.844416
rs78814899	9	138558808	-0.000297709	0.00155555	-0.191386	0.848224	0.001562	0.0021091	0.740603	0.458934
rs86932	9	138558962	-8.66e-05	0.00104052	-0.0832561	0.933648	-0.000631498	0.00141025	-0.447791	0.654304
rs113170294	9	138560325	-0.00197517	0.00180266	-1.0957	0.273212	-0.00166232	0.0024419	-0.680751	0.49603
rs515114	9	138560450	-0.000455466	0.000709479	-0.641973	0.520891	-1.27e-05	0.000961529	-0.0132064	0.989463
rs77179904	9	138561707	0.00141325	0.00183199	0.771428	0.440454	0.000862754	0.00248322	0.347433	0.728266
rs55728081	9	138563736	-0.0041644	0.00211101	-1.9727	0.0485303	-0.00238094	0.00286295	-0.831638	0.405614
rs513806	9	138566770	-0.000340968	0.000742811	-0.459024	0.646217	0.000294583	0.00100707	0.292515	0.769893
rs511146	9	138567058	-0.000140486	0.000811581	-0.173102	0.862571	0.000717415	0.00109971	0.65237	0.514163
rs12553950	9	138567339	-0.00034861	0.000795773	-0.438078	0.66133	0.00106729	0.00107882	0.989311	0.322512
rs34042135	9	138570477	0.000129193	0.000543411	0.237745	0.812079	0.000133671	0.000736713	0.181442	0.856021
rs481083	9	138576535	6e-05	0.000861778	0.0696654	0.94446	0.000778924	0.00116814	0.666809	0.504895
rs11103135	9	138579029	-0.000492565	0.000644219	-0.764593	0.444515	-0.000512749	0.000873151	-0.58724	0.557043
rs62579818	9	138581012	0.000292885	0.000706698	0.414442	0.678551	-0.000432869	0.000957891	-0.451898	0.651343
rs12115604	9	138583805	0.000280964	0.000426419	0.658891	0.509967	4.08e-05	0.000578215	0.0705619	0.943746
rs572335	9	138586198	-0.000336138	0.000773927	-0.434328	0.664051	-0.000223639	0.00104912	-0.213169	0.831196
rs484524	9	138586309	-0.000132905	0.00081438	-0.163198	0.870363	-0.000194022	0.00110349	-0.175825	0.860431
rs112147649	9	138590101	-0.000633642	0.0015919	-0.398041	0.690601	-0.00280112	0.00215735	-1.2984	0.19415
rs506498	9	138590138	-0.000160731	0.000849675	-0.189168	0.849962	0.000461784	0.0011519	0.400891	0.688501
rs118083485	9	138590428	0.00046157	0.00129308	0.356953	0.721127	0.00223749	0.00175367	1.27589	0.201997
rs471525	9	138590928	5.8e-05	0.000747146	0.0776608	0.938098	0.000551401	0.0010124	0.544649	0.585995
rs559326	9	138591266	-9.77e-05	0.000787183	-0.124137	0.901207	0.000389033	0.00106704	0.364593	0.715416
rs561630	9	138597446	0.000380545	0.000814188	0.467392	0.64022	0.000575938	0.0011036	0.521872	0.60176
rs508625	9	138605192	-0.000668519	0.000468371	-1.42733	0.153486	0.000285926	0.000635025	0.45026	0.652524
rs10858154	9	138608747	0.000782985	0.000501185	1.56227	0.118226	5.1e-07	0.000679033	0.000751282	0.999401
rs490475	9	138610259	1.74e-05	0.000436597	0.039856	0.968208	0.000336712	0.000591892	0.568873	0.569442
rs111619451	9	138615183	-0.00174132	0.00170997	-1.01834	0.308519	0.00158839	0.00231779	0.685305	0.493152
rs575828	9	138617300	-0.000691526	0.000430149	-1.60764	0.107914	-0.000385518	0.000583156	-0.66109	0.508555
rs563362	9	138620025	-0.000100384	0.000923854	-0.108658	0.913474	-0.000557209	0.00125247	-0.444888	0.656401
rs74381236	9	138622955	0.00214838	0.00153534	1.39929	0.161728	0.00195998	0.0020812	0.941757	0.346318
rs13289055	9	138623460	0.000726036	0.000627057	1.15785	0.246928	-0.00013876	0.00085019	-0.163211	0.870353
rs76799983	9	138627093	0.000943669	0.00129209	0.730342	0.465182	0.000585924	0.00175291	0.334257	0.738186
rs80149361	9	138637877	0.00180897	0.00133861	1.35138	0.176574	0.00128216	0.00181487	0.706473	0.479895
rs10858163	9	138643683	0.000404511	0.000428355	0.944336	0.344999	-0.000702214	0.000580697	-1.20926	0.226564
rs7037014	9	138643920	-5.6e-05	0.000469185	-0.11932	0.905022	-0.00114968	0.000636002	-1.80767	0.0706587
rs72770378	9	138654773	-0.000110836	0.00101046	-0.109688	0.912657	-0.000384537	0.00136978	-0.280729	0.778918
rs58604946	9	138657053	5.06e-05	0.000497315	0.101753	0.918953	-0.00203931	0.000673883	-3.02621	0.0024766
rs118066080	9	138659071	-0.00427605	0.00170717	-2.50476	0.0122541	0.000453954	0.00231488	0.196103	0.84453
rs59749401	9	138659148	-0.000147443	0.000660494	-0.223232	0.823355	1.78e-05	0.000895456	0.0198359	0.984174
rs7856882	9	138663179	0.000107589	0.000426811	0.252076	0.800983	0.000168504	0.000578746	0.291154	0.770934
rs61744696	9	138664762	-0.00121527	0.00166696	-0.729032	0.465983	0.00250517	0.00225987	1.10855	0.267627
rs113382099	9	138664967	-0.000551236	0.00157272	-0.350498	0.725965	-0.00382426	0.00213155	-1.79412	0.0727956
rs34054435	9	138665790	0.00058722	0.000560843	1.04703	0.295087	-0.00022619	0.000760237	-0.297526	0.766066
rs9696449	9	138666648	-0.00170834	0.00108614	-1.57285	0.115755	2.93e-05	0.00147277	0.0199199	0.984107
rs914428	9	138669261	-0.000333514	0.00046076	-0.723834	0.469168	0.00011662	0.000624802	0.186651	0.851935
rs78513664	9	138672105	-0.000242863	0.00077017	-0.315336	0.752507	0.000366732	0.00104399	0.351279	0.72538
rs117971094	9	138675613	0.00189924	0.00176093	1.07854	0.280792	0.000930519	0.00238729	0.38978	0.696699
rs200642629	9	138678160	0.00138642	0.0020915	0.662885	0.507405	0.00285276	0.00283723	1.00547	0.31467
rs117671965	9	138680255	-0.00568664	0.00188665	-3.01414	0.00257727	-0.000161936	0.00255852	-0.0632928	0.949533
rs10858173	9	138680901	-0.00030312	0.0004852	-0.624733	0.532147	0.00116995	0.000657679	1.77891	0.0752561
rs62584791	9	138692634	7.88e-05	0.000555884	0.141672	0.887339	0.00167244	0.000753841	2.21856	0.0265175
rs77170453	9	138694001	0.000179244	0.00121802	0.14716	0.883006	-0.000372817	0.00165127	-0.225777	0.821375
rs2026943	9	138698196	-0.000368845	0.00048153	-0.765986	0.443685	0.000691466	0.000652663	1.05945	0.289394
rs11103196	9	138705548	-0.000657149	0.00171445	-0.383299	0.701498	-0.00609237	0.00232371	-2.62182	0.00874648
rs55857182	9	138705860	-0.00271612	0.00132831	-2.04479	0.0408765	0.00024721	0.00180095	0.137266	0.89082
rs35639321	9	138715080	-0.000856076	0.00103637	-0.826032	0.408786	-0.004527	0.0014049	-3.2223	0.00127181
rs72771926	9	138715251	-0.000320648	0.000946821	-0.338657	0.734868	0.00152767	0.00128335	1.19038	0.2339
rs10776851	9	138718121	0.000813848	0.000625696	1.30071	0.193359	0.000383549	0.00084812	0.452235	0.6511
rs77824889	9	138726212	0.00024689	0.00118311	0.208678	0.834699	-0.000836195	0.00160408	-0.521294	0.602163
rs13286488	9	138728258	0.000361621	0.00123331	0.293213	0.769359	8.87e-05	0.00167222	0.0530394	0.957701
rs35981196	9	138742077	0.000148935	0.000553161	0.269244	0.787742	0.00172927	0.000749791	2.30634	0.0210925
rs11103202	9	138749392	0.000184823	0.00103285	0.178944	0.857981	-0.00181252	0.00140022	-1.29445	0.195511
rs117257930	9	138750182	0.00140193	0.00100741	1.39162	0.164038	0.00206693	0.00136585	1.5133	0.130206
rs2039330	9	138754582	0.00156485	0.00168212	0.930283	0.352225	0.000668487	0.00227962	0.293245	0.769335
rs11793168	9	138772579	0.000125894	0.000496585	0.253519	0.799867	0.000451406	0.00067317	0.670567	0.502497
rs118149586	9	138775250	0.00190301	0.00168457	1.12967	0.258617	-0.000700175	0.00228299	-0.306692	0.759078
rs77364656	9	138780509	-0.000678001	0.00131488	-0.515638	0.606108	-0.00212026	0.00178295	-1.18919	0.234366
rs13293817	9	138791163	-0.00107175	0.00204748	-0.523448	0.600663	0.00262693	0.00277531	0.946537	0.343876
rs118160663	9	138793163	-0.000878145	0.00168364	-0.521576	0.601966	-0.00589841	0.00228222	-2.58451	0.00975235
rs74937254	9	138793954	-0.000412326	0.00104697	-0.393826	0.693709	-0.00486004	0.00141926	-3.42435	0.000616356
rs76909134	9	138798380	0.00039297	0.00208143	0.188798	0.850251	0.00506085	0.0028224	1.7931	0.0729583
rs62585195	9	138800129	-5.79e-05	0.00061017	-0.0949261	0.924374	0.000970247	0.000827147	1.17301	0.240795
rs4842042	9	138803846	0.000840927	0.000541318	1.55348	0.120309	-0.000126242	0.000733719	-0.172058	0.863392
rs7856921	9	138808811	-0.000644536	0.000453989	-1.41972	0.155691	-0.000362925	0.000615432	-0.589708	0.555387
rs114908605	9	138811356	-0.000822248	0.00202619	-0.40581	0.684882	-0.000294842	0.00274755	-0.107311	0.914542
rs10114289	9	138816252	0.000179482	0.000572232	0.313652	0.753785	0.000750653	0.000775629	0.967799	0.333145
rs4842047	9	138816796	-0.000385082	0.000468801	-0.821418	0.411409	-0.00085196	0.000635521	-1.34057	0.180061
rs11103223	9	138816947	-0.000376082	0.000544482	-0.690715	0.489745	-0.000732161	0.000738093	-0.991963	0.321216
rs11103226	9	138817142	-0.000466082	0.000427305	-1.09075	0.275386	-0.000101728	0.000579451	-0.175559	0.860641
rs10776854	9	138817178	-0.000133633	0.000456213	-0.292919	0.769585	-0.000755874	0.000618843	-1.22143	0.221924
rs118184574	9	138823732	-0.000142403	0.00178775	-0.079655	0.936512	0.00011681	0.0024242	0.048185	0.961569
rs11103233	9	138829709	0.000485639	0.000427034	1.13724	0.255441	-3.7e-05	0.000578902	-0.0638285	0.949107
rs1044193	9	138831567	0.000148292	0.00063705	0.23278	0.815933	0.000654373	0.000863674	0.757663	0.448653
rs11103235	9	138834662	-4.04e-06	0.000480665	-0.00839596	0.993301	0.00100366	0.000651756	1.53993	0.123577
rs200169387	9	138836946	-6.19e-05	0.000473768	-0.130606	0.896087	0.00114161	0.000642207	1.77764	0.0754634
rs10776856	9	138837113	-0.000368153	0.000426732	-0.862726	0.388289	-6.19e-05	0.000578685	-0.106885	0.914881
rs72771957	9	138837893	-5.51e-05	0.00101659	-0.0541904	0.956783	-0.000472609	0.00137804	-0.342957	0.731631
rs2297690	9	138838305	0.000330647	0.000459769	0.719159	0.472044	0.00012012	0.000623523	0.192647	0.847235
rs7029359	9	138847781	1.38e-05	0.000462855	0.0298958	0.97615	0.00101162	0.000627221	1.61286	0.106776
rs74667710	9	138852904	-0.00151299	0.00200307	-0.755338	0.450047	0.000689309	0.00271587	0.253807	0.799645
rs71508829	9	138855815	-0.000734681	0.00120165	-0.611392	0.540941	0.000386343	0.00162894	0.237175	0.812521
rs117903508	9	138855932	-0.00247421	0.00210586	-1.17492	0.240029	0.000777329	0.00285427	0.272339	0.785362
rs28649109	9	138860386	-0.00133675	0.00203007	-0.658472	0.510236	0.00197303	0.00275207	0.716926	0.473421
rs17040586	9	138865612	-0.000766817	0.000644634	-1.18954	0.234229	-0.000683692	0.000874183	-0.782093	0.434161
rs11103242	9	138865957	-0.000108703	0.00160102	-0.0678965	0.945868	0.00053348	0.00217049	0.245788	0.805847
rs10776859	9	138866686	-0.000544855	0.00153188	-0.355678	0.722082	-0.00272072	0.00207635	-1.31034	0.190082
rs114729582	9	138868438	-0.00052962	0.00153467	-0.345104	0.730017	-0.00290336	0.00207992	-1.3959	0.162746
rs36129904	9	138874641	6.37e-05	0.000449415	0.141719	0.887302	0.000214698	0.000609261	0.35239	0.724546
rs6537924	9	138877783	-0.000319199	0.000463398	-0.688822	0.490936	-0.000516839	0.000628071	-0.822899	0.410566
rs10858194	9	138878949	-0.00195543	0.00137235	-1.42488	0.154193	0.000674431	0.00186047	0.362506	0.716974
rs11103251	9	138884754	-0.00130172	0.000455418	-2.85831	0.00425936	-0.00075478	0.000617375	-1.22256	0.221496
Affx-33386619	9	138885523	0.00130578	0.0011932	1.09435	0.2738	0.00310726	0.00161753	1.921	0.054733
rs7847041	9	138885940	0.000204079	0.000492573	0.414313	0.678645	0.000949478	0.000667824	1.42175	0.1551
rs61698416	9	138887824	0.00112481	0.000757752	1.48441	0.137702	0.000709483	0.00102735	0.690595	0.48982
rs10735243	9	138887967	0.000721477	0.000784818	0.919293	0.357943	0.00166389	0.00106415	1.56358	0.117918
rs12004376	9	138888798	0.000198288	0.0008397	0.236142	0.813323	-0.00134661	0.00113825	-1.18306	0.236788
rs10776862	9	138889576	0.000185241	0.000468879	0.395072	0.69279	0.00113953	0.000635604	1.79284	0.0730003
rs11103257	9	138890084	-0.0016497	0.000461119	-3.5776	0.000346818	-0.00097246	0.000625355	-1.55505	0.119935
rs10858197	9	138892195	0.00077315	0.000427287	1.80944	0.0703838	-0.00022057	0.000579129	-0.380865	0.703304
rs11103258	9	138896249	0.000753527	0.000982184	0.767195	0.442966	0.000650845	0.00133164	0.488757	0.625014
rs7875893	9	138898063	-0.00134809	0.00108938	-1.23749	0.215907	-0.0018221	0.001477	-1.23364	0.217336
rs118080101	9	138899879	0.00223594	0.00155843	1.43474	0.151363	0.00375428	0.00211288	1.77685	0.0755937
rs12376616	9	138901049	0.000688495	0.000473209	1.45495	0.145684	-0.00142042	0.000641535	-2.2141	0.0268226
rs13290816	9	138902957	-0.000692594	0.0011983	-0.577981	0.563277	-0.000453338	0.0016243	-0.279097	0.780171
rs9753	9	138903635	0.00186598	0.000702243	2.65717	0.00788028	0.000554866	0.0009521	0.582782	0.560041
rs55876239	9	138905483	-0.00341584	0.0013935	-2.45127	0.0142359	-0.0050841	0.00188864	-2.69194	0.00710418
rs13298848	9	138906145	0.00132131	0.000475235	2.78032	0.00543082	0.00152728	0.000644307	2.37042	0.0177684
rs4841905	9	138912049	-0.00184397	0.000730145	-2.52548	0.0115545	-0.00205839	0.000989785	-2.07963	0.0375599
rs4842075	9	138913683	-0.00100688	0.00045968	-2.19039	0.0284968	0.000773383	0.000623317	1.24075	0.214698
rs4842076	9	138913789	-0.00138925	0.000442205	-3.14164	0.00168019	-0.000126853	0.000599542	-0.211583	0.832432
rs4842092	9	138947706	-0.00073802	0.000454344	-1.62436	0.104299	-0.00156971	0.000616013	-2.54818	0.0108293
rs4842093	9	138947831	-8.26e-05	0.000490048	-0.168585	0.866124	0.000294875	0.000664226	0.443938	0.657088
rs11103293	9	138950617	0.000291575	0.000548007	0.532065	0.594681	0.000307326	0.000742958	0.413651	0.67913
rs7034930	9	138955037	0.000399608	0.000442557	0.902953	0.366551	0.00110401	0.000600012	1.83999	0.0657712
rs59062927	9	138955057	-0.000427074	0.000680926	-0.627196	0.530531	-7.97e-05	0.000923026	-0.0863519	0.931187
rs10858216	9	138958340	-0.00036469	0.000428147	-0.851789	0.394332	-0.00112005	0.000580478	-1.92952	0.0536668
rs10114701	9	138959289	0.00128256	0.00113844	1.1266	0.259913	0.00117235	0.00154418	0.759205	0.447731
rs11103306	9	138961722	-0.000306897	0.000503684	-0.609304	0.542323	0.000599463	0.000682593	0.878214	0.379829
rs117956982	9	138962079	0.00435365	0.00167413	2.60054	0.00930811	0.0032883	0.00226873	1.4494	0.147227
rs10122618	9	138963576	-0.000315558	0.000427592	-0.73799	0.460521	-0.000130006	0.000579609	-0.2243	0.822524
rs74443985	9	138966663	0.000820082	0.00133875	0.612574	0.540158	0.00135594	0.00181538	0.746918	0.455114
rs72773715	9	138970700	-0.00184281	0.0010715	-1.71984	0.0854618	-0.00723094	0.00145227	-4.97905	6.39e-07
rs74893449	9	138970715	-0.000518885	0.00124554	-0.416596	0.676975	0.00159597	0.00168986	0.94444	0.344946
rs12003954	9	138973000	-0.000151135	0.000769435	-0.196424	0.844279	0.00124566	0.00104332	1.19393	0.232506
rs13283561	9	138975571	0.000221334	0.000861717	0.256852	0.797293	0.00122457	0.0011681	1.04834	0.294482
rs72773728	9	138976681	-0.000112517	0.000875055	-0.128583	0.897688	0.000951752	0.00118585	0.802593	0.422211
rs78892281	9	138981009	0.000890258	0.00102087	0.87206	0.383176	0.00016183	0.00138387	0.11694	0.906908
rs1717457	9	138984973	-0.0010789	0.000854085	-1.26322	0.206512	-0.00384269	0.00115803	-3.31831	0.000905745
rs1717456	9	138985076	-0.00105504	0.000854702	-1.2344	0.217057	-0.00388035	0.00115883	-3.34852	0.000812556
rs1717455	9	138985141	-0.000928539	0.000846511	-1.0969	0.272685	-0.00399376	0.00114773	-3.47972	0.000502017
rs1717453	9	138985434	-0.00103373	0.000854852	-1.20925	0.226566	-0.00389477	0.00115928	-3.35964	0.000780532
rs62583534	9	138990400	-0.000164498	0.000520235	-0.316199	0.751852	0.000956778	0.000705431	1.3563	0.175004
rs11103331	9	138992901	-0.000542793	0.000447985	-1.21163	0.225655	-0.0004156	0.000607309	-0.68433	0.493768
rs13302877	9	138993258	0.00079246	0.000430884	1.83915	0.0658942	-0.00012244	0.000584153	-0.209602	0.833978
rs1747832	9	138994591	0.000834319	0.000442168	1.88688	0.0591775	-7.78e-05	0.000599449	-0.12984	0.896693
rs59623632	9	138995207	-0.000867559	0.00105706	-0.82073	0.411801	-0.00167687	0.00143258	-1.17052	0.241793
rs118096237	9	138998428	-0.00214842	0.00134643	-1.59564	0.110569	-9.11e-05	0.00182533	-0.0499119	0.960193
rs4842115	9	139001979	0.00151993	0.000556511	2.73117	0.00631132	0.000717801	0.000754841	0.950931	0.34164
rs73668081	9	139004371	-0.000573709	0.00124058	-0.462452	0.643758	0.00257575	0.00168163	1.5317	0.125598
rs71508837	9	139008287	0.000383652	0.000637505	0.601802	0.547306	0.00160465	0.000864215	1.85678	0.0633438
rs10858224	9	139011504	0.0014613	0.000559894	2.60997	0.00905559	0.000575224	0.000759143	0.757727	0.448615
rs2839876	9	139019262	-0.000855524	0.000478455	-1.7881	0.0737613	0.000435774	0.000648792	0.67167	0.501794
rs76413209	9	139019435	0.000609258	0.000782119	0.778983	0.43599	-0.00068614	0.00106069	-0.64688	0.51771
rs78006891	9	139020116	-0.00029909	0.00142098	-0.210481	0.833293	3.25e-05	0.00192636	0.0168935	0.986522
rs76997145	9	139023453	0.000937886	0.000670098	1.39963	0.161626	0.000126806	0.00090854	0.139571	0.888999
rs1747844	9	139028051	-0.00028746	0.000452864	-0.634761	0.525585	-0.00125027	0.000613894	-2.03662	0.0416891
rs72773746	9	139028871	0.000405769	0.00121718	0.333369	0.738856	-0.000319547	0.00165016	-0.193646	0.846453
rs73556638	9	139034164	-0.00145864	0.00140709	-1.03664	0.299905	-0.00370009	0.00190715	-1.94011	0.0523667
rs62581504	9	139037045	-0.000102197	0.00105602	-0.0967759	0.922904	0.00161232	0.00143179	1.12608	0.260132
rs11794046	9	139047092	-0.000510138	0.000435168	-1.17228	0.241086	0.000213978	0.000589889	0.362742	0.716798
rs73556668	9	139047203	-0.000700188	0.000934959	-0.748897	0.45392	0.000229627	0.00126772	0.181133	0.856263
rs10858230	9	139047766	0.00144738	0.000541162	2.67458	0.00748275	0.000176553	0.000733858	0.240582	0.809879
rs7027441	9	139048492	-0.00167664	0.00135733	-1.23525	0.216737	-0.0013543	0.00183959	-0.736199	0.46161
rs75806522	9	139050550	0.00172974	0.00116811	1.4808	0.138661	-0.000213661	0.00158299	-0.134973	0.892633
rs748751	9	139051174	0.00162156	0.000555874	2.91714	0.00353288	0.000387118	0.000753579	0.513706	0.607458
rs10858232	9	139051906	0.0014495	0.000627376	2.31041	0.0208661	9.14e-05	0.00085064	0.107417	0.914458
rs77485333	9	139051959	-0.000666077	0.000936237	-0.711441	0.476812	-0.00147791	0.00126928	-1.16437	0.244276
Affx-33388951	9	139053278	-0.000363997	0.000429382	-0.847724	0.396592	-0.000102548	0.000582096	-0.176169	0.860161
rs10114437	9	139059275	-0.000488997	0.000473787	-1.0321	0.302025	-0.000429575	0.000642295	-0.668812	0.503616
rs62583174	9	139060130	-0.000539848	0.000447011	-1.20769	0.227169	-0.000135866	0.000605984	-0.224206	0.822597
rs7853684	9	139060385	-0.000102114	0.000714963	-0.142825	0.886429	-0.0023103	0.000969225	-2.38365	0.0171424
rs7856051	9	139060656	0.0010227	0.000685922	1.49099	0.135965	0.00115926	0.000930211	1.24623	0.21268
rs7846820	9	139061635	8.39e-05	0.000427085	0.196362	0.844327	-5.29e-05	0.000578996	-0.0914488	0.927136
rs912495	9	139061985	0.00263003	0.00150778	1.7443	0.0811077	0.00116107	0.00204539	0.567652	0.570271
rs734819	9	139064119	0.00107487	0.000723115	1.48644	0.137163	0.00215755	0.000980464	2.20054	0.0277695
rs7022418	9	139064605	0.00092005	0.00121128	0.75957	0.447512	-0.00156713	0.00164293	-0.953868	0.340151
rs10776889	9	139069361	-0.000205708	0.000427668	-0.480999	0.630518	-0.000688813	0.000579779	-1.18806	0.23481
rs4842125	9	139072760	0.00198764	0.00138358	1.4366	0.150834	0.00105479	0.00187641	0.562134	0.574025
rs35429606	9	139076694	0.00095911	0.000731976	1.3103	0.190095	0.000972542	0.00099238	0.98001	0.327082
rs4842126	9	139077343	-0.000109246	0.000506879	-0.215527	0.829357	0.000759575	0.000687359	1.10506	0.269133
rs4842127	9	139077896	0.00042626	0.000655497	0.650285	0.515508	0.00106876	0.000888696	1.20261	0.229128
rs12348248	9	139079108	0.00160833	0.000693386	2.31953	0.0203668	0.00019758	0.000940108	0.210167	0.833538
rs13300065	9	139079412	-9.79e-05	0.00161035	-0.0608223	0.951501	-0.000747416	0.00218293	-0.342391	0.732057
rs74401301	9	139079471	-0.00235849	0.00114245	-2.06442	0.0389791	0.000833956	0.00154849	0.538562	0.590189
rs9697100	9	139082155	0.00129	0.000607391	2.12384	0.033684	0.00109448	0.000823378	1.32926	0.183763
rs11103372	9	139083019	0.00188696	0.000593629	3.17869	0.00147958	0.00281603	0.000805123	3.49764	0.000469454
rs12380110	9	139086818	0.000804379	0.000574488	1.40017	0.161464	0.00357103	0.000778936	4.5845	4.55e-06
rs7860634	9	139089679	0.00209369	0.000431052	4.85715	1.19e-06	-0.00123011	0.00058432	-2.1052	0.0352749
rs34356735	9	139091521	0.00204926	0.00149495	1.37079	0.170442	-0.00106417	0.0020266	-0.5251	0.599514
rs75290716	9	139092398	0.00148956	0.000840769	1.77167	0.0764512	0.00409303	0.00113974	3.59118	0.000329234
rs33998096	9	139092571	0.00217555	0.00159502	1.36396	0.172582	-0.0019176	0.00216281	-0.886625	0.375281
rs74859586	9	139094606	0.00128952	0.00170251	0.757423	0.448797	-0.00139679	0.00230767	-0.605279	0.544994
rs113189561	9	139098942	0.00255704	0.0012175	2.10024	0.0357083	0.000974049	0.00165033	0.590216	0.555046
rs10117333	9	139099451	-0.000996539	0.000906233	-1.09965	0.271486	-0.00308833	0.00122817	-2.51457	0.0119183
rs3811126	9	139099927	-0.000899005	0.00141713	-0.634382	0.525832	-0.000921015	0.00192108	-0.479426	0.631636
rs76160473	9	139100453	-0.00239989	0.00140177	-1.71205	0.0868888	-0.00320048	0.00190061	-1.68392	0.0921974
rs62578989	9	139101583	0.00125797	0.000449435	2.79901	0.00512623	0.00254496	0.000609337	4.17661	2.96e-05
rs7031621	9	139101772	0.00197347	0.000426811	4.62377	3.77e-06	-0.00156288	0.000578716	-2.70061	0.00692169
rs7032172	9	139102144	-0.000380884	0.000446726	-0.852612	0.393875	0.000291055	0.000605601	0.480605	0.630797
rs3824359	9	139105229	0.0017691	0.000610042	2.89996	0.0037324	0.0050503	0.000827039	6.10648	1.02e-09
rs78554234	9	139107924	0.00235936	0.00130569	1.80698	0.0707665	0.00336203	0.00176987	1.89959	0.0574875
rs10858249	9	139109526	0.00145477	0.000452712	3.21347	0.00131155	-0.00126612	0.000613833	-2.06264	0.0391475
rs12684650	9	139110654	-0.00286598	0.000457253	-6.26782	3.67e-10	-0.00121899	0.000619957	-1.96626	0.04927
rs78715995	9	139114421	-0.00107158	0.000978752	-1.09484	0.273588	0.00127627	0.00132688	0.961862	0.33612
rs72773794	9	139118515	-0.00134236	0.00099646	-1.34713	0.17794	-0.00289881	0.00135124	-2.1453	0.0319296
rs12380852	9	139118673	0.00250672	0.000678754	3.69312	0.000221556	0.00520195	0.000919983	5.6544	1.57e-08
rs79323316	9	139120319	-0.00186772	0.00127573	-1.46404	0.143184	0.00259527	0.00172955	1.50055	0.133474
rs12338076	9	139121740	0.00106492	0.000449949	2.36677	0.0179447	0.00245561	0.000610031	4.02538	5.69e-05
rs7032944	9	139124856	-0.00146105	0.000908658	-1.60792	0.107855	0.000105263	0.00123223	0.0854247	0.931924
rs13292714	9	139126789	0.00224217	0.000681201	3.2915	0.000996674	-0.00119639	0.000923554	-1.29542	0.195175
rs12551684	9	139131315	0.00190918	0.000652006	2.92817	0.00340995	9.64e-05	0.000883938	0.109013	0.913192
rs62579867	9	139139885	-0.0013958	0.00127842	-1.09182	0.274914	0.00309985	0.00173306	1.78866	0.0736705
rs66470520	9	139142808	0.00132316	0.000631927	2.09385	0.0362744	-0.000143587	0.000856415	-0.167661	0.86685
rs78498119	9	139143211	0.00370051	0.00140105	2.64124	0.00826071	0.00667228	0.00189948	3.51269	0.000443659
rs111664582	9	139145188	0.00361484	0.00100973	3.58002	0.000343622	0.00507663	0.00136905	3.70814	0.000208826
rs116947616	9	139145309	0.000488284	0.000934785	0.522349	0.601428	0.0025555	0.00126707	2.01686	0.0437113
rs67021676	9	139146342	0.00165833	0.000532975	3.11146	0.00186179	0.00133506	0.000722887	1.84685	0.0647704
rs34203589	9	139150629	0.000484474	0.000427438	1.13344	0.257031	0.00122756	0.000579597	2.11796	0.0341792
rs34244025	9	139150738	-0.000938415	0.000442363	-2.12137	0.0338915	-0.00126255	0.000599614	-2.1056	0.0352399
rs68182128	9	139157234	0.00167676	0.000485276	3.45528	0.000549807	0.00053102	0.000657796	0.807272	0.41951
rs35667158	9	139157653	-0.000804702	0.000584454	-1.37685	0.168561	0.000770371	0.000792197	0.972449	0.330828
rs79599846	9	139158428	0.00188354	0.00116377	1.61848	0.10556	0.00144038	0.00157757	0.913041	0.361222
rs113532409	9	139160062	-0.00100547	0.00151333	-0.664405	0.506431	-0.00308218	0.00205145	-1.50244	0.132985
rs74629521	9	139162130	-0.00185182	0.00175663	-1.05419	0.291796	-0.00604029	0.00238065	-2.53725	0.0111733
rs78078529	9	139166504	0.00519637	0.00123735	4.19959	2.67e-05	0.0028772	0.0016775	1.71517	0.0863147
rs62579953	9	139166769	0.00100476	0.000613628	1.6374	0.101547	1.17e-05	0.000831984	0.014112	0.988741
rs57825369	9	139217089	-0.00063667	0.00042613	-1.49408	0.135157	-0.00071341	0.000577758	-1.23479	0.21691
rs28716536	9	139217629	0.00181382	0.00126976	1.42847	0.153158	0.000178919	0.00172142	0.103937	0.91722
rs114630978	9	139219731	0.000247666	0.00152624	0.162272	0.871091	0.000181052	0.00206863	0.0875228	0.930256
rs72775735	9	139221567	0.00104804	0.000944586	1.10952	0.267207	0.000710904	0.00127991	0.555433	0.578599
rs117676783	9	139221574	0.00268462	0.00147814	1.81622	0.0693382	0.0058552	0.00200417	2.9215	0.00348373
rs28380074	9	139225139	0.000687249	0.000438002	1.56906	0.116636	0.000191297	0.000593722	0.3222	0.747301
rs71508846	9	139225232	0.00187827	0.00118946	1.5791	0.114315	-0.000657006	0.00161235	-0.407483	0.683654
rs28453790	9	139226879	0.00114091	0.000428599	2.66196	0.00776904	9.25e-05	0.000581157	0.159107	0.873584
rs113348562	9	139228229	-0.000561879	0.00140049	-0.401201	0.688272	0.00202209	0.0018985	1.0651	0.286832
rs28712661	9	139230067	0.000533115	0.000429855	1.24022	0.214895	0.000181958	0.000582682	0.312277	0.75483
rs28488915	9	139230153	0.000882786	0.000925579	0.953766	0.340203	0.00153488	0.00125523	1.22279	0.22141
rs72775743	9	139233939	-0.000243246	0.000720346	-0.337679	0.735605	0.00139833	0.000976571	1.43188	0.152179
rs78403475	9	139235606	0.00133062	0.000698088	1.9061	0.0566384	0.00090319	0.000947079	0.953658	0.340257
rs28641468	9	139239585	0.00107021	0.000495407	2.16026	0.0307531	-0.00239392	0.000671607	-3.56447	0.000364652
rs28756341	9	139242225	0.00168456	0.000430285	3.915	9.04e-05	-0.000712591	0.000583118	-1.22204	0.221695
rs28628657	9	139248897	0.00101502	0.000453471	2.23834	0.0251995	-0.00233987	0.000614772	-3.80608	0.000141217
rs3923827	9	139251480	0.00163718	0.00042562	3.84658	0.000119801	-0.00108359	0.000577022	-1.8779	0.0603963
rs11787792	9	139252148	0.00106388	0.000452441	2.35142	0.0187026	-0.00228866	0.000613452	-3.73079	0.000190912
rs10870125	9	139253068	0.000991403	0.000602762	1.64477	0.100019	0.00181001	0.00081713	2.21508	0.0267555
rs116783304	9	139254844	0.00200959	0.00146046	1.37599	0.168825	0.000323336	0.00197968	0.163328	0.870261
rs3812552	9	139256468	0.00162137	0.000665344	2.43689	0.0148147	0.00164925	0.000901885	1.82867	0.0674505
rs3812553	9	139256495	-0.000701213	0.00127692	-0.549142	0.582908	0.00310272	0.00173041	1.79306	0.0729648
rs10121646	9	139257287	0.00151259	0.0014052	1.07642	0.281738	0.00203116	0.0019047	1.06639	0.286248
rs3124993	9	139262205	-0.0028131	0.00137241	-2.04975	0.0403898	0.000638503	0.00186114	0.343071	0.731545
rs72775750	9	139262612	-0.000485952	0.00140317	-0.346326	0.729098	-0.00151517	0.00190219	-0.796541	0.425718
rs10781499	9	139266405	0.00176553	0.0004298	4.10779	4e-05	-0.000506121	0.000582722	-0.868545	0.385097
rs4077515	9	139266496	0.00175592	0.000431866	4.06588	4.79e-05	-0.000569085	0.00058561	-0.971782	0.33116
rs10781500	9	139269338	0.00160093	0.000431297	3.71188	0.000205759	-0.000600883	0.00058459	-1.02787	0.304012
rs3812561	9	139270876	-0.00118456	0.00125345	-0.945035	0.344642	0.00277889	0.00169914	1.63547	0.101952
rs79283598	9	139272045	0.000262141	0.00116995	0.224062	0.822709	0.00151795	0.00158597	0.957109	0.338513
rs117208709	9	139273339	-0.00154652	0.00182505	-0.847385	0.396781	-0.00282826	0.00247339	-1.14348	0.252841
rs3812571	9	139275294	0.00181306	0.000428578	4.23041	2.33e-05	-0.00052857	0.000581337	-0.909231	0.363229
rs10781510	9	139279173	0.00168724	0.000432974	3.89686	9.75e-05	-0.000414446	0.000587075	-0.705951	0.480219
rs74836839	9	139279310	-0.00125769	0.00125298	-1.00376	0.315494	0.00278434	0.00169856	1.63923	0.101166
rs117908452	9	139282391	0.00081257	0.00139268	0.583458	0.559585	-0.00151903	0.00188749	-0.804788	0.420943
rs117491627	9	139283309	0.00105576	0.0012207	0.864878	0.387106	0.00085175	0.00165486	0.514697	0.606765
rs12378717	9	139286060	0.00189002	0.00049074	3.85136	0.000117488	-0.00166822	0.000665236	-2.50772	0.0121519
rs4498662	9	139290251	0.00168072	0.00042756	3.93096	8.46e-05	-0.000623503	0.000579626	-1.0757	0.282063
rs9411288	9	139292275	-0.0021693	0.00135158	-1.60501	0.108492	0.000826001	0.00183251	0.450748	0.652171
rs75200747	9	139292762	0.0012454	0.00132448	0.940295	0.347067	-0.000620426	0.00179547	-0.34555	0.729681
rs3124994	9	139295282	-0.00180508	0.000441484	-4.08867	4.34e-05	-0.000224035	0.000598475	-0.374343	0.708149
rs56105993	9	139296188	-0.00102303	0.00151761	-0.674103	0.500246	-0.00316634	0.00205668	-1.53954	0.123673
rs17855450	9	139297266	0.00168099	0.0013804	1.21775	0.223319	-0.00104676	0.00187196	-0.559176	0.576042
rs12235378	9	139298653	-0.00126433	0.0012479	-1.01317	0.31098	0.00246615	0.00169159	1.45789	0.144871
rs41298149	9	139298732	0.0029766	0.00126498	2.35308	0.0186194	0.00353176	0.00171471	2.05968	0.0394296
rs3812577	9	139299637	0.000404049	0.00062398	0.647535	0.517286	0.000694987	0.000845916	0.82158	0.411317
rs3812580	9	139301960	-0.00143657	0.00124769	-1.15138	0.249575	0.00251243	0.00169124	1.48555	0.137399
rs149055087	9	139305140	0.00043955	0.00183294	0.239805	0.810481	-0.00292551	0.00248535	-1.1771	0.239155
rs117710136	9	139307215	-0.00100685	0.00182095	-0.552925	0.580315	-0.00164295	0.00246846	-0.66558	0.50568
rs117166540	9	139310478	-0.0013768	0.00192491	-0.715256	0.474451	-0.00202308	0.00260998	-0.775134	0.438261
rs11145967	9	139312972	0.00067742	0.000651119	1.04039	0.298158	-0.00137093	0.000882827	-1.55289	0.120451
rs117893486	9	139313587	-0.00215093	0.00119235	-1.80394	0.0712411	0.00197598	0.0016164	1.22246	0.221535
rs10870164	9	139315682	0.000775424	0.000425243	1.82349	0.0682309	-0.00107278	0.00057652	-1.86079	0.0627755
rs11145983	9	139319682	-0.000842245	0.000547032	-1.53966	0.123644	0.000531662	0.000741487	0.717022	0.473361
rs11145988	9	139321545	-4.84e-05	0.000657681	-0.073594	0.941333	-0.000139182	0.000891757	-0.156077	0.875973
rs12552167	9	139322927	0.00154679	0.000471405	3.28124	0.00103364	-0.00204469	0.000639196	-3.19884	0.00137996
rs8413	9	139323311	0.00071546	0.000430458	1.66209	0.0964954	-0.00132897	0.000583628	-2.27708	0.0227824
rs4451431	9	139324680	-0.00100502	0.000595365	-1.68808	0.0913975	0.000768915	0.000807082	0.95271	0.340738
rs71269007	9	139327599	0.00163183	0.000457663	3.56558	0.000363114	-0.00177033	0.000620532	-2.85292	0.00433223
rs13290734	9	139330701	0.00151906	0.000470836	3.2263	0.00125417	-0.00223541	0.000638394	-3.50161	0.000462524
rs1127162	9	139335206	-0.00124361	0.000599575	-2.07415	0.0380663	0.000784961	0.000812838	0.965704	0.334193
rs4242709	9	139337522	-0.000746518	0.000634451	-1.17664	0.239342	-0.000142768	0.000860198	-0.165972	0.868179
rs117647490	9	139345102	-0.00327018	0.00147764	-2.21311	0.0268908	0.00211473	0.00200363	1.05545	0.29122
rs45519739	9	139345847	0.00394162	0.00179665	2.19387	0.0282452	-0.00447306	0.00243565	-1.83649	0.0662857
rs79974534	9	139348749	5.93e-05	0.00160892	0.0368334	0.970618	-0.000571988	0.00218139	-0.262213	0.793158
rs117727231	9	139349009	0.000939249	0.00124143	0.756586	0.449298	0.00117191	0.00168297	0.696338	0.486218
rs17610266	9	139350595	0.00133615	0.00104794	1.27503	0.202301	-0.00404456	0.00142022	-2.84785	0.00440187
rs12684483	9	139351737	0.000896656	0.00112411	0.797656	0.425071	0.000791234	0.00152387	0.519227	0.603603
rs114480732	9	139351941	0.00146073	0.00153028	0.954552	0.339805	-0.000490216	0.00207367	-0.2364	0.813123
rs117984011	9	139357640	0.00137777	0.00117665	1.17092	0.24163	-0.00211419	0.00159486	-1.32563	0.184965
rs75419678	9	139361040	0.0024138	0.00137134	1.76017	0.0783799	-0.000433932	0.00185943	-0.233369	0.815475
rs117515860	9	139366947	0.00450655	0.00172857	2.6071	0.00913176	-0.0050399	0.00234385	-2.15027	0.031535
rs45459100	9	139368681	-0.00338746	0.000862787	-3.92618	8.63e-05	9.19e-05	0.00116974	0.0785359	0.937402
rs7022785	9	139368883	0.0015461	0.00139503	1.10829	0.267736	-0.000637014	0.00189186	-0.336714	0.736333
rs3812594	9	139368953	0.00165411	0.000477315	3.46544	0.000529441	-0.00216891	0.000646991	-3.35231	0.000801501
rs3812595	9	139369062	0.0015932	0.000468698	3.3992	0.000675915	-0.00228769	0.000635399	-3.6004	0.000317785
rs73670288	9	139369079	0.00176827	0.00142209	1.24343	0.21371	-0.00043126	0.00192739	-0.223753	0.822949
rs17567909	9	139369212	-0.000140372	0.000653209	-0.214897	0.829848	5.5e-05	0.000885763	0.0620472	0.950525
rs76562693	9	139370217	-0.00245804	0.000814306	-3.01856	0.00253996	0.000783094	0.00110392	0.709375	0.478093
rs11999525	9	139371342	0.00126455	0.000488281	2.58979	0.00960384	-0.00203698	0.000661847	-3.07773	0.00208604
rs4379550	9	139376426	0.00084379	0.000428266	1.97025	0.0488111	-0.00153027	0.000580618	-2.63559	0.0083995
rs34376913	9	139378914	0.00176352	0.000489368	3.60367	0.000313808	-0.00174711	0.000663677	-2.63247	0.00847712
rs3124998	9	139389432	-0.00209457	0.00138234	-1.51524	0.129712	0.000665663	0.00187417	0.355177	0.722457
rs13301342	9	139394345	7.42e-05	0.000712017	0.104227	0.916989	0.00119682	0.000965462	1.23963	0.215112
rs73668313	9	139398789	0.00226881	0.00150739	1.50512	0.132293	0.00113096	0.00204352	0.553437	0.579965
rs11145764	9	139400406	-0.000128976	0.000434441	-0.296877	0.766561	0.000642714	0.000588902	1.09138	0.275108
rs61751543	9	139401233	5.23e-05	0.00135954	0.038477	0.969307	-0.000635975	0.00184278	-0.345117	0.730007
rs3812603	9	139402908	8.32e-05	0.000426888	0.194855	0.845507	-0.00109891	0.000578821	-1.89852	0.0576281
rs3124599	9	139403770	-0.00135382	0.000918306	-1.47425	0.140414	0.00067247	0.00124506	0.54011	0.589121
rs11145766	9	139404895	0.000707198	0.000725667	0.97455	0.329784	0.000916731	0.00098372	0.931902	0.351388
rs3125003	9	139405475	-0.00094878	0.00143084	-0.663092	0.507272	0.00135503	0.00194062	0.698247	0.485024
rs9411206	9	139405501	0.000128362	0.000427879	0.299996	0.76418	-0.000611711	0.000580152	-1.0544	0.291702
rs77596271	9	139406499	0.00133213	0.000793611	1.67857	0.0932363	0.00260727	0.00107582	2.42352	0.0153713
Affx-52371983	9	139407931	-0.000186716	0.000472117	-0.395487	0.692484	0.000181748	0.000640006	0.283979	0.776427
rs9411207	9	139408551	0.000431578	0.000452516	0.953728	0.340222	-0.000279375	0.000613643	-0.455272	0.648914
rs9411208	9	139412197	-0.000492896	0.000428108	-1.15134	0.249595	-0.000690346	0.00058033	-1.18957	0.234215
rs3124608	9	139420776	-0.00038734	0.000464778	-0.833386	0.404628	-8.59e-05	0.000630116	-0.136344	0.891549
rs11574864	9	139421259	-0.00049075	0.0011834	-0.414696	0.678365	-0.00214995	0.00160434	-1.34008	0.180219
rs35863377	9	139421684	-0.000154478	0.000588292	-0.262587	0.792869	-0.000825654	0.000797512	-1.03529	0.300535
rs13290840	9	139425573	-0.00141117	0.000441443	-3.19671	0.0013902	-0.00160784	0.000598486	-2.6865	0.0072208
rs11145770	9	139427066	-0.00137473	0.000447321	-3.07326	0.00211753	-0.00173783	0.000606273	-2.86641	0.00415181
rs10870080	9	139428802	-0.00121071	0.000441002	-2.74536	0.00604474	-0.00213181	0.000597903	-3.56547	0.00036326
rs60544817	9	139428909	-0.00251353	0.00103902	-2.41914	0.0155578	-0.00328662	0.00140866	-2.33315	0.019641
rs78664929	9	139429026	-0.000254311	0.00113409	-0.224242	0.822569	-0.00212735	0.00153746	-1.38368	0.166457
rs3013302	9	139431874	-0.00123632	0.000440688	-2.80542	0.00502539	-0.00214269	0.000597561	-3.58572	0.000336205
rs56264830	9	139432026	-0.00192502	0.00135663	-1.41897	0.155909	-0.00295917	0.00184002	-1.60822	0.107788
rs3013305	9	139437410	-0.00109186	0.000447893	-2.43776	0.0147791	-0.00196997	0.000607282	-3.24392	0.0011791
rs3013306	9	139440845	-0.00116823	0.00044613	-2.61858	0.00883013	-0.00199071	0.000604968	-3.2906	0.000999864
rs3013309	9	139443253	8e-05	0.000481409	0.166199	0.868001	-0.000901916	0.000652532	-1.38218	0.166917
rs885446	9	139443989	0.00136298	0.000924857	1.47373	0.140557	0.00187207	0.00125403	1.49284	0.135479
rs10870081	9	139444563	-0.00185532	0.000969604	-1.91348	0.0556875	0.00236193	0.00131451	1.79682	0.0723658
rs78240263	9	139447360	-0.00265186	0.00138532	-1.91425	0.055589	-0.00390612	0.00187868	-2.07918	0.0376012
rs7035056	9	139456353	-0.000702653	0.000817659	-0.859348	0.390149	-0.000154082	0.00110858	-0.13899	0.889458
rs17065107	9	139457466	-0.00301991	0.00139435	-2.16582	0.030326	-0.00366238	0.0018922	-1.93551	0.0529283
rs10735656	9	139458023	0.000431629	0.000926087	0.466079	0.641159	0.000804279	0.00125548	0.640613	0.521774
rs78718864	9	139468376	-0.00308354	0.000754843	-4.085	4.41e-05	0.000994898	0.00102404	0.971545	0.331278
rs57369771	9	139472084	0.000466684	0.00055404	0.842329	0.399605	-0.000628103	0.000751123	-0.836219	0.403033
rs7035408	9	139479513	0.000363205	0.000514552	0.705867	0.480271	-0.000478672	0.000697704	-0.686067	0.492671
rs118179365	9	139482818	-0.00113803	0.0012432	-0.915409	0.359978	-0.00322531	0.00168517	-1.91393	0.0556296
rs944758	9	139483954	0.0010777	0.000443242	2.43139	0.0150414	0.000251186	0.000600872	0.418036	0.675921
rs72777509	9	139486206	0.00195835	0.00107816	1.81638	0.0693135	0.00171705	0.00146205	1.17441	0.240231
rs10115243	9	139488892	0.000429222	0.000510157	0.841353	0.400151	-0.00063842	0.000691572	-0.923143	0.355933
rs7046930	9	139497287	-0.00186281	0.00148117	-1.25766	0.208514	0.00307832	0.0020074	1.53348	0.125157
rs118047980	9	139498108	0.00367119	0.00139967	2.62291	0.00871877	0.00137802	0.00189733	0.726296	0.467658
rs117656202	9	139498558	-0.000784952	0.000851565	-0.921776	0.356646	0.00248517	0.00115424	2.15309	0.0313127
rs7854081	9	139498979	-0.00230148	0.00142193	-1.61856	0.105544	0.00234264	0.00192794	1.21509	0.224331
rs7049156	9	139499969	-0.000709778	0.000848946	-0.83607	0.403116	0.00216864	0.00115132	1.88361	0.0596183
rs10870096	9	139502321	-0.000429765	0.000460059	-0.934153	0.350226	-0.0016133	0.000623567	-2.5872	0.00967631
rs75788475	9	139503203	0.000625822	0.00142242	0.439968	0.659961	0.00280586	0.00192766	1.45558	0.14551
rs72777518	9	139503936	-0.00056734	0.00122792	-0.462034	0.644058	-0.00188705	0.00166463	-1.13362	0.256957
rs7852910	9	139511247	-0.000893153	0.000446632	-1.99975	0.045528	-0.00141849	0.000605436	-2.34292	0.0191339
rs12350497	9	139514678	-0.00306407	0.00181041	-1.69247	0.0905567	-0.000757963	0.00245369	-0.308908	0.757392
rs11145806	9	139518167	-0.000321314	0.000486644	-0.660264	0.509085	-7.19e-05	0.000659416	-0.108982	0.913217
rs7863705	9	139518965	-0.000600205	0.000434382	-1.38174	0.167051	-0.00100903	0.000588902	-1.7134	0.0866391
rs58274021	9	139521225	-3.78e-05	0.000457527	-0.0825452	0.934213	-0.000433992	0.000620282	-0.699668	0.484135
rs80031870	9	139522735	0.00187334	0.00153424	1.22102	0.222079	0.00126134	0.00207934	0.606606	0.544113
rs35710027	9	139523956	-0.000242357	0.00115785	-0.209316	0.834202	-0.000183202	0.00156973	-0.116709	0.907091
rs4880112	9	139528111	-0.000583426	0.000456897	-1.27693	0.201628	0.000675277	0.000619438	1.09014	0.27565
rs62581524	9	139534506	0.000345286	0.0010177	0.339281	0.734398	-0.00127699	0.00137972	-0.925544	0.354684
rs10747029	9	139534703	0.00023739	0.000486575	0.48788	0.625635	-0.00113077	0.000659646	-1.7142	0.0864926
rs7859797	9	139535666	-0.00159292	0.00130718	-1.21859	0.223	-0.00119811	0.0017723	-0.676021	0.499028
rs75969625	9	139535855	-0.000580576	0.000612811	-0.947398	0.343437	-8.26e-05	0.000830699	-0.0994417	0.920788
rs914746	9	139538754	-0.00154679	0.00129951	-1.19029	0.233933	-0.00155654	0.0017623	-0.883244	0.377105
rs7871194	9	139544437	7.02e-05	0.000434677	0.161448	0.871741	-0.00055436	0.000589335	-0.940654	0.346883
rs7020662	9	139547695	-2.12e-05	0.000550142	-0.0385421	0.969256	-0.00065934	0.000745862	-0.883997	0.376698
rs1332794	9	139548306	-0.00263822	0.00117252	-2.25004	0.0244472	-0.0017772	0.00158979	-1.11788	0.263619
rs117607236	9	139555173	1.52e-05	0.000628634	0.0242283	0.98067	3.89e-05	0.000852294	0.0455864	0.96364
rs75805957	9	139562391	0.00129709	0.0012713	1.02028	0.307596	-0.00103455	0.00172365	-0.600211	0.548366
rs2297538	9	139564668	1.82e-05	0.000532186	0.0342401	0.972686	-0.000832309	0.000721416	-1.15372	0.248618
rs914747	9	139570580	-0.000461647	0.000617521	-0.747582	0.454713	0.00102506	0.000837056	1.2246	0.220727
rs4880120	9	139573657	-0.00123121	0.00148601	-0.828533	0.40737	-0.000204711	0.00201438	-0.101625	0.919055
rs9411262	9	139574377	0.000119572	0.000463807	0.257805	0.796558	0.000129415	0.000628792	0.205815	0.836936
rs74879845	9	139574660	-0.00080362	0.00102705	-0.782458	0.433946	-0.00174706	0.00139252	-1.2546	0.209624
rs4880121	9	139575829	0.000843136	0.00105244	0.801125	0.42306	0.000369158	0.00142667	0.258754	0.795825
rs7037712	9	139580082	-0.000585375	0.000704499	-0.830909	0.406026	-0.000878705	0.000954945	-0.920163	0.357488
rs72777546	9	139580967	0.00323249	0.00163947	1.97167	0.0486487	0.00100806	0.00222203	0.453666	0.65007
rs10870110	9	139589381	-0.000333721	0.000659846	-0.505756	0.613028	-0.00112554	0.00089444	-1.25837	0.208258
rs9411217	9	139591685	-0.000526132	0.000514555	-1.0225	0.306546	-0.000865935	0.00069735	-1.24175	0.21433
rs116981166	9	139593311	-3.27e-05	0.00114765	-0.0284809	0.977279	-0.00361436	0.00155617	-2.32259	0.0202016
rs10781512	9	139600559	-0.000238189	0.000428613	-0.55572	0.578403	-0.000591487	0.000581132	-1.01782	0.308765
rs4880135	9	139615162	-1.29e-05	0.000439305	-0.0294092	0.976538	-0.000175097	0.000595552	-0.294008	0.768752
rs73668362	9	139615581	0.000939231	0.00108355	0.866812	0.386046	-0.00160815	0.00146888	-1.09481	0.273599
rs7466679	9	139615948	-9e-05	0.000489035	-0.184028	0.853992	-0.000833781	0.000662885	-1.25781	0.208462
rs11793962	9	139617379	0.000236608	0.000445835	0.530706	0.595623	-0.000942898	0.000604127	-1.56076	0.118581
rs62582186	9	139620373	-0.00115772	0.00153686	-0.753303	0.451269	0.00266832	0.00208351	1.28068	0.200306
rs7859621	9	139623977	-1.7e-05	0.00042742	-0.0396732	0.968354	0.000413267	0.000579415	0.713249	0.475692
rs117148242	9	139624985	-0.00141422	0.00165676	-0.853608	0.393323	0.00273879	0.00224565	1.2196	0.222619
rs73668366	9	139633207	0.00290952	0.00140323	2.07344	0.0381324	-0.00205481	0.0019019	-1.0804	0.279966
rs9886752	9	139634495	0.000713315	0.00058902	1.21102	0.225889	0.000177361	0.000798571	0.222098	0.824238
rs116865492	9	139634684	-0.000138416	0.00114701	-0.120675	0.903949	0.00118843	0.00155487	0.76433	0.444671
rs45546340	9	139638567	0.00305841	0.00142092	2.15241	0.0313657	-0.00201051	0.00192581	-1.04398	0.296495
rs117572243	9	139639605	-0.000327017	0.00163548	-0.199951	0.841519	-0.000635895	0.00221716	-0.286806	0.774261
rs11787775	9	139646137	-0.00258898	0.00204943	-1.26327	0.206493	0.000412898	0.00277873	0.148592	0.881875
rs13288210	9	139647697	0.00122224	0.000887785	1.37673	0.168596	0.000829858	0.00120341	0.689591	0.490452
rs1108607	9	139648721	0.000202859	0.000446985	0.453839	0.649945	-4.34e-05	0.000606004	-0.0716258	0.9429
rs2248077	9	139649273	-0.000167858	0.000555389	-0.302235	0.762473	-0.00124035	0.000753237	-1.64669	0.0996219
rs2282258	9	139649612	0.000299484	0.000624894	0.479255	0.631757	0.000810951	0.000847124	0.957299	0.338417
rs10747035	9	139653464	6.97e-05	0.000453165	0.153827	0.877747	0.00012157	0.000614152	0.197947	0.843087
rs118104999	9	139654122	0.000180694	0.00121024	0.149304	0.881314	-0.000298207	0.00164102	-0.18172	0.855802
rs13294615	9	139655040	-2.66e-05	0.000444862	-0.0597073	0.952389	7.22e-05	0.000603024	0.119744	0.904686
rs2297722	9	139656670	-0.000184241	0.000513465	-0.358819	0.719731	-0.000454731	0.000696081	-0.653273	0.513581
rs2297723	9	139656706	-7.48e-05	0.00051835	-0.144328	0.885242	-0.000301229	0.000702654	-0.428701	0.668141
rs72772791	9	139658722	0.00222895	0.00166799	1.33631	0.18145	0.0018999	0.00226173	0.840023	0.400896
rs74406785	9	139674783	0.000528129	0.000503423	1.04908	0.294144	0.000383991	0.000682497	0.562626	0.57369
rs2811775	9	139677132	0.000557795	0.000414395	1.34605	0.178289	-0.000772904	0.00056169	-1.37603	0.168812
rs2784059	9	139678029	5.36e-05	0.000470307	0.113948	0.909279	-0.0014949	0.000637648	-2.3444	0.0190585
rs2811786	9	139683224	3.9e-05	0.000470376	0.0828859	0.933942	-0.0014886	0.000637643	-2.33454	0.0195683
rs116891320	9	139686439	-0.000585384	0.00172882	-0.338604	0.734909	-0.000783321	0.0023435	-0.334253	0.738189
rs1055995	9	139690840	-9.2e-05	0.000441053	-0.208703	0.83468	-0.00140305	0.000597824	-2.34693	0.0189293
rs945386	9	139693596	0.00105361	0.000517667	2.0353	0.0418211	-0.000235605	0.000701705	-0.335761	0.737052
rs4546744	9	139694521	0.00101881	0.000518087	1.96649	0.0492428	-0.000326683	0.000702408	-0.465089	0.641868
rs7859194	9	139694569	0.00111972	0.000517424	2.16402	0.0304634	-0.000304668	0.000701381	-0.434383	0.664011
rs35342663	9	139694613	0.00223844	0.00135495	1.65204	0.0985271	-0.00218811	0.00183657	-1.19141	0.233493
rs118106795	9	139694766	-1.69e-05	0.00144498	-0.0117176	0.990651	0.000812261	0.00195859	0.414718	0.678349
rs2811794	9	139700194	0.00122659	0.000533772	2.29796	0.0215647	-3.37e-05	0.000724186	-0.0465737	0.962853
rs2811795	9	139700605	0.00111042	0.000545586	2.03527	0.0418244	-0.000128188	0.000739656	-0.173307	0.86241
rs2254143	9	139701108	0.00118876	0.000534278	2.22498	0.0260831	-2.43e-05	0.000724443	-0.0335039	0.973273
rs117675345	9	139707966	-0.000316062	0.00108915	-0.290192	0.771669	0.00160665	0.00147648	1.08816	0.276525
rs2811755	9	139718388	-0.00108684	0.00107821	-1.00801	0.313453	0.00209335	0.00146137	1.43246	0.152013
rs116996854	9	139725891	-0.00203695	0.00107248	-1.89929	0.0575272	8.79e-05	0.00145406	0.0604831	0.951771
rs2811748	9	139726239	0.000323999	0.000627611	0.516242	0.605686	-0.00179701	0.000850848	-2.11202	0.0346853
rs2811743	9	139730720	0.000676448	0.000548432	1.23342	0.217419	-0.000412453	0.000743715	-0.554585	0.579179
rs2811741	9	139732331	0.000642653	0.000541705	1.18635	0.235484	-0.000533562	0.000734421	-0.726506	0.467529
rs149383529	9	139735569	2.41e-05	0.00176194	0.0137	0.989069	0.000555333	0.00238745	0.232606	0.816068
rs35601360	9	139743636	0.000817013	0.000473723	1.72466	0.0845891	0.000273009	0.000642254	0.42508	0.670779
rs8666	9	139744524	-0.000533138	0.00117778	-0.452664	0.650791	0.00240566	0.00159706	1.5063	0.131991
rs117670157	9	139747809	0.00365518	0.00187152	1.95306	0.0508132	0.000813135	0.00253694	0.320518	0.748576
rs45449193	9	139748483	-0.000895407	0.000748057	-1.19698	0.231316	0.000204048	0.00101399	0.201234	0.840516
rs61745456	9	139749554	-0.000948562	0.00134357	-0.706	0.480189	-0.00103984	0.00182203	-0.570704	0.568201
rs145077934	9	139749788	0.00108095	0.0020667	0.523033	0.600952	-0.000640371	0.00280082	-0.228637	0.819151
rs117093136	9	139751164	-0.00225319	0.000854892	-2.63564	0.00839826	-0.00145111	0.00115915	-1.25188	0.210615
rs116924614	9	139759648	0.000525363	0.0011865	0.442784	0.657922	0.00125265	0.00160841	0.778811	0.436091
rs118075423	9	139768292	-0.00202554	0.00118695	-1.70651	0.0879149	-0.00134888	0.00160934	-0.838158	0.401943
rs56048026	9	139769863	0.00101955	0.000849488	1.2002	0.230063	-6.53e-05	0.00115152	-0.0566961	0.954787
rs4880152	9	139772253	0.000725087	0.000483655	1.49918	0.133827	3.73e-05	0.00065565	0.0568352	0.954677
rs35695634	9	139777729	-0.000711859	0.000841253	-0.846189	0.397448	0.000505917	0.00114034	0.443655	0.657293
rs116932476	9	139781193	-0.00195464	0.0021141	-0.924574	0.355188	0.00174154	0.00286508	0.607852	0.543286
rs117439227	9	139793030	-2.68e-05	0.00136265	-0.0196724	0.984305	0.00119893	0.00184698	0.649129	0.516255
rs1800631	9	139793845	0.00114679	0.000512498	2.23765	0.0252446	-0.000209719	0.000694598	-0.301928	0.762707
rs7047374	9	139797906	0.000850507	0.000483455	1.75923	0.0785398	0.000166763	0.000655447	0.254426	0.799167
rs17244432	9	139801662	0.00641213	0.00203732	3.14734	0.00164782	0.00181786	0.00276074	0.658469	0.510237
rs17250539	9	139812457	-0.000840357	0.000617671	-1.36052	0.173665	0.000329155	0.00083749	0.393026	0.694301
Affx-33397800	9	139815159	-0.000757807	0.00105415	-0.718876	0.472218	0.000613621	0.00142906	0.429389	0.667641
rs4880074	9	139817527	0.000463227	0.000545375	0.849374	0.395674	0.000283571	0.000739427	0.383501	0.701348
rs7019752	9	139823670	-0.00076039	0.000617547	-1.23131	0.218208	0.000434111	0.000837306	0.518462	0.604136
rs13289073	9	139826467	0.00117758	0.00128497	0.916421	0.359447	-3.03e-05	0.00174173	-0.0173882	0.986127
rs117643195	9	139829396	-0.00322218	0.00211859	-1.5209	0.128285	-0.00482295	0.00287133	-1.67969	0.0930183
rs6560652	9	139830940	0.000645082	0.00042661	1.51211	0.130506	0.00018383	0.000578374	0.317839	0.750607
rs117244180	9	139831863	-0.00117213	0.00149899	-0.781944	0.434248	0.00113272	0.00203375	0.55696	0.577555
rs72761086	9	139833566	-0.00169811	0.00110182	-1.54118	0.123274	0.000799377	0.00149372	0.535161	0.592539
rs59672575	9	139833569	-0.00103607	0.000584597	-1.77228	0.0763494	-0.000192612	0.000792826	-0.242943	0.808049
rs45559439	9	139835558	0.000832125	0.0014234	0.584603	0.558815	-0.0015885	0.00192944	-0.823295	0.410341
rs34391108	9	139836694	-0.000322996	0.00103948	-0.310729	0.756007	0.00188359	0.00140897	1.33685	0.181272
rs7850844	9	139840543	0.000331817	0.00102866	0.322572	0.74702	0.000192246	0.0013943	0.13788	0.890335
rs17613	9	139840560	-0.00153989	0.000585902	-2.62824	0.00858331	-0.00082987	0.000794282	-1.04481	0.296114
rs12551078	9	139846002	-0.000829245	0.00049163	-1.68672	0.0916575	-0.00121845	0.000666259	-1.82879	0.0674324
rs55888789	9	139849843	0.0013736	0.000909967	1.50951	0.131171	-0.000320697	0.00123373	-0.259941	0.79491
rs10781527	9	139852224	0.000112766	0.000458501	0.245946	0.805725	0.000245553	0.000621629	0.395015	0.692832
rs12555781	9	139855524	-0.000668055	0.00048581	-1.37514	0.16909	-0.00118118	0.000658618	-1.79343	0.0729054
rs117630021	9	139859453	6.61e-05	0.00132178	0.0500151	0.96011	0.00169221	0.00179128	0.944693	0.344816
rs11787585	9	139863841	-0.000856778	0.000488568	-1.75365	0.0794912	-0.00133425	0.000662453	-2.0141	0.0439996
rs62584137	9	139866794	0.000555037	0.00123444	0.449627	0.65298	5.52e-06	0.00167294	0.0032976	0.997369
rs117121325	9	139873932	0.00147554	0.00177101	0.833164	0.404753	0.001742	0.00240063	0.725641	0.46806
rs35848246	9	139873962	0.000729874	0.00112356	0.649609	0.515945	-0.000995226	0.00152296	-0.653481	0.513447
rs4880082	9	139878828	0.000234966	0.000465589	0.504664	0.613795	0.00035082	0.000631126	0.555863	0.578305
rs17578859	9	139879170	4.3e-05	0.00048634	0.0884967	0.929482	0.000593086	0.000659377	0.899465	0.368405
rs77740311	9	139883221	0.000989583	0.000893623	1.10738	0.268129	-0.000878427	0.00121227	-0.724614	0.468689
rs149417490	9	139889162	-0.00204857	0.00149397	-1.37123	0.170305	0.00283531	0.00202536	1.3999	0.161543
rs117393247	9	139900791	-0.000880105	0.0016315	-0.539445	0.58958	-0.000309578	0.00221196	-0.139956	0.888695
rs7048567	9	139904037	0.000118811	0.000459429	0.258607	0.795939	0.000673667	0.000623109	1.08114	0.279636
rs34125425	9	139904722	0.00114073	0.0012626	0.903478	0.366273	0.000847067	0.00171172	0.494864	0.620697
Affx-52295120	9	139905141	0.000842843	0.000845386	0.996992	0.318769	0.000413766	0.00114601	0.36105	0.718062
rs35099111	9	139905895	-0.00084554	0.00201328	-0.419981	0.674499	-0.00871075	0.00272947	-3.19136	0.00141617
rs2271862	9	139906359	3.01e-05	0.000458487	0.0657224	0.947599	0.000725225	0.000621564	1.16678	0.243302
Affx-52344765	9	139908264	0.00106341	0.00113496	0.93695	0.348785	-0.000493152	0.00153856	-0.320528	0.748568
rs12348881	9	139911983	-0.000935188	0.000718352	-1.30185	0.192968	0.000652031	0.000973976	0.669453	0.503207
Affx-33399045	9	139912484	0.00207769	0.00127363	1.63132	0.102825	0.00149453	0.00172677	0.865505	0.386763
rs80138802	9	139915940	0.00085401	0.00136006	0.627922	0.530055	0.0018332	0.00184355	0.994384	0.320037
rs35590326	9	139916833	-4.45e-05	0.000771791	-0.0576314	0.954042	0.000330545	0.00104688	0.315743	0.752198
rs34039859	9	139916879	-0.000671204	0.000820375	-0.818167	0.413263	0.000263862	0.00111224	0.237236	0.812474
rs117290495	9	139919857	0.00224301	0.00186577	1.20219	0.229292	0.00135616	0.00253058	0.535909	0.592022
rs13301354	9	139924637	0.00044419	0.000444181	1.00002	0.317302	0.000987426	0.000602376	1.63922	0.101168
rs61730153	9	139925383	0.00162857	0.00144578	1.12643	0.259984	-0.00211672	0.00196025	-1.07982	0.280223
rs117125309	9	139925983	0.00218872	0.00186918	1.17095	0.24162	0.00162328	0.00253538	0.64025	0.522011
rs4880192	9	139927062	0.000657702	0.000474956	1.38476	0.166126	0.000928986	0.000643936	1.44267	0.149115
rs79691515	9	139927565	-0.000791382	0.00182329	-0.434041	0.664259	-0.00574719	0.00247143	-2.32545	0.0200484
rs12337910	9	139929435	-0.00012603	0.000757465	-0.166384	0.867855	0.000638858	0.00102695	0.622094	0.53388
rs1138628	9	139932211	0.000279404	0.000493494	0.566175	0.571275	0.000479972	0.000669	0.717447	0.473099
rs62584466	9	139942812	0.00142165	0.000788667	1.8026	0.0714521	-7.06e-05	0.00106938	-0.0659863	0.947389
rs7873815	9	139943429	0.000968156	0.000458549	2.11135	0.0347433	0.000627863	0.000621956	1.0095	0.312736
rs7869520	9	139945051	6.74e-05	0.000720138	0.093636	0.925398	-0.000358404	0.000976195	-0.367144	0.713512
rs34618694	9	139946040	0.00120808	0.00171557	0.704184	0.481318	0.00399626	0.00232572	1.71829	0.0857446
rs2271867	9	139946804	6.4e-05	0.000725311	0.0882017	0.929716	2.83e-05	0.000983011	0.0288195	0.977009
rs3763662	9	139950351	0.000298249	0.000496213	0.60105	0.547807	-6.99e-05	0.000672535	-0.103962	0.917199
rs55921052	9	139952916	0.00205054	0.00118466	1.73092	0.0834672	0.000269037	0.00160619	0.1675	0.866976
rs144334202	9	139962260	-0.000427914	0.0010441	-0.409838	0.681925	-0.00106796	0.00141564	-0.754396	0.450612
rs4880087	9	139963091	-0.000404033	0.000496579	-0.813633	0.415856	-0.00053091	0.000673241	-0.788589	0.430353
rs7854871	9	139968812	0.00148818	0.00134198	1.10894	0.267455	-0.000112673	0.00181915	-0.0619374	0.950613
rs80074325	9	139969400	-1.25e-05	0.00104505	-0.0119538	0.990463	-0.000352443	0.00141679	-0.248763	0.803545
rs7037849	9	139973820	0.000424607	0.000439868	0.965305	0.334393	0.00145487	0.000596299	2.43984	0.0146945
rs41302685	9	139975195	0.00015014	0.000768714	0.195314	0.845147	7.56e-05	0.00104207	0.0725348	0.942176
rs4880198	9	139979437	-0.000412331	0.000498866	-0.826537	0.4085	-0.000532805	0.00067697	-0.787043	0.431257
rs1018330	9	139980385	0.000380658	0.000469711	0.810409	0.417706	0.00148889	0.00063691	2.33768	0.0194044
rs3750518	9	139982868	0.000522521	0.000440897	1.18513	0.235966	0.0014284	0.000597733	2.38969	0.0168632
rs7871579	9	139990530	0.000601474	0.000555979	1.08183	0.279329	0.00130331	0.000753676	1.72927	0.0837622
rs61744585	9	139990813	0.000760036	0.0017238	0.440906	0.659281	0.0015932	0.00233708	0.681705	0.495426
rs76697636	9	139991889	0.000884001	0.00157635	0.56079	0.574941	-0.000108013	0.00213779	-0.0505255	0.959704
rs55919310	9	139994099	0.00180118	0.00117643	1.53106	0.125756	0.000195269	0.00159496	0.122429	0.902559
rs117114693	9	139994411	-0.000461096	0.00124158	-0.371378	0.710356	0.00023759	0.00168295	0.141175	0.887732
rs4880201	9	139995065	-0.000162737	0.000444591	-0.366038	0.714337	-0.00113124	0.000602879	-1.8764	0.0606015
rs4880203	9	139996195	0.00126138	0.000883245	1.42812	0.15326	-0.00190862	0.00119764	-1.59365	0.111016
rs34355967	9	140002875	-0.00219927	0.00171344	-1.28354	0.199304	-0.00439444	0.00232296	-1.89175	0.0585258
rs150267769	9	140008443	0.00210206	0.00197594	1.06383	0.287406	0.00222387	0.00268005	0.829788	0.406659
rs10747049	9	140008750	-0.000384946	0.000490593	-0.784654	0.432657	-0.000510285	0.00066504	-0.7673	0.442904
rs76249911	9	140009887	0.00219081	0.00136296	1.60739	0.10797	7.66e-05	0.00184713	0.0414864	0.966908
rs58059083	9	140022321	-0.00286765	0.00133345	-2.15055	0.0315129	-0.00126977	0.00180739	-0.702546	0.482339
rs117035756	9	140022392	-0.00196991	0.000952196	-2.06881	0.0385652	-0.00128993	0.00129106	-0.999127	0.317734
rs1129434	9	140023543	0.00105819	0.00075994	1.39246	0.163783	3.61e-05	0.00103033	0.035061	0.972031
rs4880210	9	140023694	0.000519047	0.000633149	0.819786	0.412339	-0.00138812	0.000857936	-1.61798	0.105668
rs1140125	9	140024083	-0.000738163	0.000444858	-1.65932	0.0970518	0.00136424	0.000603149	2.26186	0.0237067
rs11794273	9	140024846	0.000434712	0.000446768	0.973014	0.330547	-0.000607168	0.000605684	-1.00245	0.316127
rs56370837	9	140029474	0.000274342	0.00118325	0.231856	0.81665	0.00146833	0.00160408	0.915373	0.359997
Affx-33400575	9	140034535	-0.000474917	0.000664647	-0.714541	0.474893	-0.000805729	0.000900837	-0.894422	0.371097
rs192839656	9	140035003	0.00119242	0.0011822	1.00864	0.313147	0.000821814	0.00160358	0.512487	0.60831
rs55929568	9	140036822	0.000572783	0.00152046	0.376718	0.706383	-0.000314276	0.00206156	-0.152446	0.878835
rs4880215	9	140037029	0.000223925	0.000438183	0.511031	0.60933	-0.000409293	0.000594035	-0.689005	0.490821
rs77294171	9	140037946	0.00142226	0.000674544	2.10847	0.0349909	0.000399908	0.000914726	0.437189	0.661975
rs10870198	9	140042320	0.000809579	0.000438115	1.84787	0.064622	-0.0012408	0.000593928	-2.08914	0.0366959
rs75845722	9	140049536	0.000137612	0.000854185	0.161104	0.872012	0.00149787	0.00115811	1.29337	0.195884
rs112416966	9	140049776	-0.00106012	0.00133254	-0.795567	0.426284	0.000983916	0.00180595	0.544819	0.585878
rs117128545	9	140051909	0.00138531	0.00146849	0.943358	0.345499	-0.000590326	0.00199054	-0.296566	0.766798
rs41290007	9	140055703	0.00127834	0.00045405	2.81542	0.00487165	-0.000742232	0.000615595	-1.20571	0.227929
rs10747050	9	140055876	-0.000438741	0.000857645	-0.511565	0.608956	-0.000937678	0.00116274	-0.806438	0.419991
rs28705343	9	140065043	0.00156808	0.000462592	3.38976	0.000699626	-0.000980261	0.000626914	-1.56363	0.117906
rs77298262	9	140066122	-0.00112363	0.00161988	-0.693645	0.487905	-0.00051415	0.00219597	-0.234133	0.814882
rs28571106	9	140070612	-0.000686122	0.000451932	-1.5182	0.128966	0.00121489	0.000612584	1.98322	0.0473437
rs28664164	9	140072573	0.0029393	0.0004951	5.93678	2.91e-09	-0.0011671	0.000671033	-1.73926	0.0819899
rs73571578	9	140080434	0.00179992	0.00148336	1.2134	0.224978	0.00403375	0.002011	2.00584	0.0448741
rs3922734	9	140080499	0.00297571	0.000492173	6.04606	1.49e-09	-0.00127612	0.000667203	-1.91265	0.0557941
rs67506437	9	140085210	0.00287042	0.000481782	5.95793	2.56e-09	-0.000354295	0.000653324	-0.542297	0.587614
rs13292648	9	140085991	0.00244179	0.000455778	5.35741	8.45e-08	-0.00121082	0.000618021	-1.95919	0.0500918
rs6606563	9	140101944	0.00343946	0.000579591	5.93429	2.95e-09	-0.00175106	0.000785807	-2.22836	0.0258571
rs9414697	9	140106270	-0.00094246	0.00043447	-2.16922	0.0300669	0.000463177	0.000589064	0.786293	0.431696
rs34499319	9	140106361	-0.00296122	0.000934332	-3.16935	0.00152798	0.00141196	0.00126659	1.11477	0.264949
rs78619505	9	140111714	-0.0021565	0.00111728	-1.93014	0.0535904	0.00345131	0.00151484	2.27834	0.0227071
rs80043545	9	140111957	0.00124433	0.00069299	1.7956	0.0725592	-0.000573612	0.00093953	-0.61053	0.541511
rs11525177	9	140112697	0.00225136	0.000460302	4.89105	1e-06	-0.000706044	0.000624021	-1.13144	0.25787
rs73565707	9	140117968	-0.000355578	0.00057512	-0.618267	0.5364	0.000188845	0.000779684	0.242207	0.80862
rs6606567	9	140119884	0.00312932	0.000558489	5.60318	2.11e-08	-0.00180538	0.000757232	-2.38419	0.0171174
rs6606566	9	140120396	0.00222662	0.00052759	4.22037	2.44e-05	-0.000986183	0.000715308	-1.37868	0.167994
rs28711320	9	140122464	0.0022364	0.000517708	4.31982	1.56e-05	-0.000803394	0.000701872	-1.14465	0.252357
rs35643193	9	140127546	0.00495732	0.00161256	3.07419	0.00211093	-0.000286491	0.00218607	-0.131053	0.895734
rs28407527	9	140128085	-0.00131618	0.000432278	-3.04477	0.00232882	0.000907016	0.000586052	1.54767	0.121702
rs28542318	9	140130606	0.00411451	0.000582498	7.06355	1.63e-12	-0.0017172	0.000789294	-2.17562	0.0295847
rs72765107	9	140132565	0.000458992	0.000609327	0.753276	0.451285	0.0003221	0.000826055	0.389925	0.696592
rs74469644	9	140133622	-0.00192776	0.00123324	-1.56316	0.118015	0.000907186	0.00167177	0.54265	0.587371
rs117034573	9	140136802	-0.00390678	0.0017406	-2.2445	0.0248012	0.00181973	0.00236097	0.770756	0.440852
rs2071355	9	140136829	0.00119205	0.000690683	1.72591	0.0843652	-0.000205438	0.000936216	-0.219435	0.826311
rs4073074	9	140139184	-0.00207659	0.00121675	-1.70666	0.0878855	0.00129787	0.0016497	0.78673	0.43144
rs9775264	9	140139757	0.00279597	0.00194584	1.4369	0.150748	-0.00372137	0.00263704	-1.41119	0.158189
rs74872755	9	140140111	-0.0037369	0.00122465	-3.0514	0.00227794	-0.00203266	0.0016601	-1.22442	0.220795
rs114429903	9	140140117	-3.24e-05	0.00190775	-0.0170022	0.986435	0.00419657	0.00258624	1.62265	0.104665
rs11497277	9	140141794	0.000274521	0.000427455	0.642223	0.520729	-0.000166955	0.000579341	-0.288182	0.773208
rs9802950	9	140143384	0.00247363	0.000496207	4.98507	6.2e-07	-0.000173079	0.000672691	-0.257294	0.796952
rs11535662	9	140143801	0.00106815	0.000908565	1.17565	0.239736	-0.00142444	0.0012321	-1.15611	0.247638
rs28657439	9	140146560	-0.00225399	0.00150948	-1.49322	0.13538	-0.000505284	0.00204589	-0.246975	0.804928
rs61759822	9	140147273	0.0010814	0.000699154	1.54673	0.121929	0.00032177	0.000947991	0.339423	0.734291
rs78469234	9	140150288	-0.00336931	0.000779025	-4.32504	1.53e-05	-0.000548589	0.00105642	-0.519289	0.603559
rs76854082	9	140152865	0.0020469	0.00116614	1.75527	0.079214	0.00348665	0.00158212	2.20379	0.0275398
rs13294457	9	140157429	0.00236309	0.000501469	4.71233	2.45e-06	-0.000189976	0.000680089	-0.27934	0.779984
rs67211234	9	140162540	0.00127903	0.000583231	2.19301	0.0283073	0.000538011	0.000790695	0.680428	0.496234
rs72765120	9	140163128	0.00174543	0.000996657	1.75129	0.0798974	-0.000486149	0.00135069	-0.359925	0.718903
rs72765121	9	140163476	0.000562819	0.000726006	0.775227	0.438206	0.000139258	0.000984634	0.141431	0.88753
rs28698333	9	140164610	-0.00120566	0.0018646	-0.646604	0.517889	-0.000117273	0.00252677	-0.0464122	0.962982
rs61751916	9	140166597	0.000831431	0.0012857	0.646676	0.517842	-0.00138174	0.00174307	-0.792709	0.427948
rs13283039	9	140181667	0.00208973	0.000468491	4.46055	8.18e-06	0.000353335	0.000635285	0.556184	0.578086
rs118146941	9	140186866	-0.002101	0.00126577	-1.65986	0.0969432	-0.000138997	0.00171512	-0.0810421	0.935409
rs34230770	9	140188045	0.0023029	0.000692629	3.32486	0.000884737	-0.00038655	0.000939076	-0.411628	0.680613
rs112481292	9	140188578	-0.000935611	0.00156493	-0.597861	0.549933	-0.00130931	0.00212136	-0.617203	0.537101
rs73668238	9	140199175	-0.00130109	0.00148168	-0.878118	0.37988	-0.00166118	0.00200746	-0.827504	0.407952
rs28374197	9	140205269	-0.00203056	0.000452018	-4.49221	7.05e-06	-0.00172314	0.000612834	-2.81176	0.00492738
rs28375538	9	140213793	0.00292001	0.000885316	3.29826	0.000972956	0.000500918	0.00120032	0.41732	0.676445
rs113950356	9	140214658	-0.00135573	0.00141311	-0.959389	0.337364	-0.000738778	0.00191567	-0.385651	0.699756
rs11534411	9	140216247	0.00278461	0.000460311	6.0494	1.46e-09	0.00140804	0.000624075	2.2562	0.0240589
rs79279080	9	140221083	0.001994	0.000532154	3.74703	0.000178975	0.00125098	0.000721411	1.73408	0.0829054
rs111686424	9	140225101	-0.000175267	0.00130943	-0.13385	0.893521	0.00071717	0.00177498	0.404045	0.68618
rs6606583	9	140231550	-0.000411521	0.000567182	-0.725555	0.468112	0.000419365	0.000769041	0.545309	0.585542
rs7851252	9	140233706	0.000148621	0.000928349	0.160092	0.872809	-0.000231689	0.00125879	-0.184057	0.853969
rs7388729	9	140237215	-0.000212323	0.000790092	-0.268732	0.788136	0.000340816	0.0010712	0.318163	0.750361
rs11531966	9	140239578	-0.000303234	0.00048574	-0.624272	0.53245	0.000222397	0.000658332	0.337818	0.7355
rs73581547	9	140241704	-0.00117949	0.00120967	-0.975043	0.32954	0.000847802	0.00163923	0.517194	0.605021
rs28671254	9	140242564	-0.000882473	0.00104317	-0.845954	0.397579	0.000718887	0.00141409	0.508376	0.61119
rs117681406	9	140242703	0.000658195	0.00149078	0.441511	0.658843	0.000679808	0.00202081	0.336403	0.736567
rs58941960	9	140242726	-0.000159763	0.000606508	-0.263414	0.792232	-0.00291201	0.000822364	-3.54102	0.000398642
rs28545754	9	140243844	-0.000667128	0.000442904	-1.50626	0.132002	-0.00137367	0.000600528	-2.28744	0.022171
rs28480070	9	140247005	-0.00105199	0.00103787	-1.0136	0.310775	0.000420629	0.00140724	0.298903	0.765014
rs28417430	9	140249041	0.000172688	0.000920695	0.187562	0.85122	-0.00093138	0.00124817	-0.746198	0.455548
rs13293922	9	140250633	-0.000478712	0.000440769	-1.08609	0.277442	-0.00143957	0.000597872	-2.40782	0.0160485
rs7389423	9	140250818	-0.00145779	0.000662164	-2.20155	0.0276976	5.45e-05	0.000897481	0.0606966	0.951601
rs11516130	9	140251648	-0.00106268	0.000560794	-1.89496	0.0580984	-0.000220759	0.000760255	-0.290375	0.771529
rs28458909	9	140257189	0.000113369	0.000650971	0.174154	0.861744	-0.00320686	0.000882296	-3.63468	0.000278371
rs11507681	9	140258671	-0.000479829	0.000853533	-0.562169	0.574002	0.000551159	0.0011572	0.476286	0.633871
rs11533158	9	140262426	-0.000372354	0.000461983	-0.805991	0.420249	-0.00171768	0.000626837	-2.74023	0.00613998
rs9695196	9	140265095	-0.00049438	0.00130332	-0.379324	0.704447	0.0014097	0.00176739	0.797618	0.425093
rs143312119	9	140267490	-0.00192384	0.00130127	-1.47843	0.139292	0.000746363	0.00176445	0.423	0.672296
rs59757172	9	140271547	-0.00129217	0.00113414	-1.13934	0.254564	0.0019017	0.00153737	1.23698	0.216094
rs11516133	9	140274459	-0.00136994	0.000715358	-1.91504	0.0554886	-0.00115166	0.000969643	-1.18772	0.234946
rs13291830	9	140277826	0.000964342	0.000431126	2.2368	0.0253003	0.00193657	0.000584455	3.31347	0.000921584
rs116069187	9	140278061	0.000794969	0.00123659	0.642874	0.520306	0.000427728	0.00167635	0.255155	0.798604
rs7468804	9	140278885	-0.000375774	0.00045818	-0.820146	0.412134	-0.000400616	0.000620735	-0.64539	0.518675
rs11524283	9	140279278	0.000975608	0.000441684	2.20884	0.0271868	0.00200144	0.000598445	3.3444	0.0008247
rs28470994	9	140281988	-0.000162075	0.000682129	-0.237601	0.812191	-0.00226416	0.000924829	-2.4482	0.0143578
rs28483507	9	140282506	-0.000523599	0.000511025	-1.02461	0.30555	-0.00206941	0.000693059	-2.98591	0.00282759
rs17855944	9	140287059	-0.000795072	0.000426898	-1.86244	0.0625419	-0.000817604	0.000578689	-1.41286	0.157699
rs7043936	9	140291031	-0.0010344	0.000430215	-2.40439	0.0162002	-0.000582772	0.000583247	-0.999187	0.317705
rs11522295	9	140294945	0.00063391	0.000462248	1.37136	0.170263	5.82e-05	0.000626412	0.0928785	0.926
rs6606591	9	140297684	0.000309117	0.000456586	0.677019	0.498395	0.000805592	0.000618917	1.30161	0.193049
rs62589336	9	140299674	0.000409332	0.000713079	0.574035	0.565945	0.000343972	0.00096717	0.355648	0.722104
rs75423594	9	140300287	0.00065875	0.00106296	0.619732	0.535435	-6.74e-05	0.00144106	-0.0467767	0.962691
rs72765153	9	140305627	0.00279405	0.000970014	2.88042	0.00397168	-0.000518723	0.00131492	-0.394488	0.693221
rs6422889	9	140313025	0.000725074	0.000460686	1.5739	0.115512	0.000185056	0.000624504	0.296325	0.766982
rs7025807	9	140319178	0.000664079	0.000453585	1.46407	0.143177	0.000242394	0.000614969	0.394157	0.693465
rs11537106	9	140319497	0.000826329	0.000478953	1.72528	0.084478	-5.43e-05	0.00064934	-0.0836895	0.933303
rs9414734	9	140320617	-0.00129598	0.000493127	-2.62809	0.00858698	-0.000540484	0.000668792	-0.80815	0.419005
rs6606582	9	140332478	-0.00105873	0.000861604	-1.22879	0.219151	0.00224835	0.00116773	1.92541	0.0541791
rs9410194	9	140348401	-0.00116589	0.000453614	-2.57022	0.010164	-0.000684913	0.000615	-1.11368	0.265418
rs116914963	9	140349161	-0.000391387	0.000855055	-0.457732	0.647145	-3.07e-05	0.00115939	-0.0264818	0.978873
rs3793468	9	140350287	0.000880955	0.000446293	1.97394	0.0483895	0.000592131	0.000605041	0.978662	0.327748
rs41314459	9	140354942	0.0012003	0.00124853	0.961373	0.336366	0.00115971	0.00169469	0.684316	0.493776
rs4962240	9	140356374	-0.000386888	0.000426295	-0.907558	0.364112	0.000349685	0.000577974	0.605019	0.545167
rs71493670	9	140356449	0.00115192	0.00189192	0.608863	0.542616	0.000659787	0.002566	0.257127	0.797081
rs78453847	9	140356721	0.00468523	0.00154843	3.0258	0.00247999	-0.00484254	0.00210033	-2.30561	0.0211331
rs61738892	9	140361847	-0.000596237	0.000848111	-0.703018	0.482045	0.00278315	0.00114976	2.42064	0.0154939
rs12005738	9	140373303	0.000496563	0.000468042	1.06094	0.288719	-3.25e-05	0.000635097	-0.0511263	0.959225
rs61747535	9	140373575	-0.000731399	0.000901216	-0.811569	0.41704	-5.11e-05	0.00122158	-0.0418569	0.966613
rs77863033	9	140374146	-0.00267903	0.000574701	-4.66161	3.14e-06	-0.000331887	0.000779615	-0.425706	0.670322
rs74566455	9	140377226	0.00308548	0.0011513	2.68	0.00736263	-0.00149158	0.00156059	-0.95578	0.339184
rs11137286	9	140382636	0.00124171	0.000979033	1.2683	0.204691	-0.000552008	0.00132728	-0.415893	0.677489
rs118060639	9	140387636	-0.00141325	0.00166846	-0.847039	0.396974	-0.00362325	0.00226251	-1.60143	0.109283
rs4962234	9	140392334	0.00068639	0.000429692	1.5974	0.110177	9.71e-05	0.00058254	0.166684	0.867619
rs61754920	9	140392616	-0.000754548	0.00077904	-0.968562	0.332765	-0.000832178	0.00105624	-0.787868	0.430775
rs1891629	9	140396212	0.00131431	0.000561123	2.34228	0.019167	0.00104129	0.00076074	1.36878	0.171069
rs115992455	9	140396516	-0.000356356	0.00107132	-0.332632	0.739412	0.000565063	0.00145252	0.389022	0.69726
rs11137347	9	140399306	-0.00188701	0.000615026	-3.06818	0.00215388	-0.00035992	0.000833518	-0.431808	0.665882
rs3750381	9	140400275	0.00129287	0.000451185	2.8655	0.00416381	0.000160602	0.000612008	0.262419	0.792999
rs74637847	9	140400464	-0.00325472	0.00159867	-2.03589	0.0417624	-0.00101477	0.00216726	-0.468229	0.639621
rs62590192	9	140401140	0.000798854	0.000444725	1.79629	0.0724496	0.000513979	0.000602889	0.852526	0.393923
rs36051292	9	140401638	0.00123262	0.00123806	0.995601	0.319445	-0.00355815	0.00167815	-2.12028	0.0339834
rs11137410	9	140414410	-0.00235219	0.000717756	-3.27714	0.00104875	-0.00110803	0.000972948	-1.13884	0.254771
rs117413480	9	140415802	0.0015939	0.00111826	1.42534	0.15406	0.000299216	0.00151592	0.197383	0.843528
rs821304	9	140418677	0.000528255	0.000473006	1.1168	0.26408	0.000805432	0.000641151	1.25623	0.209035
rs10867123	9	140432318	0.000521936	0.000517046	1.00946	0.312756	0.000494502	0.000701123	0.705299	0.480625
rs3750382	9	140435087	0.000222332	0.000996968	0.223008	0.823529	-0.000522207	0.00135203	-0.38624	0.69932
rs75956365	9	140435178	0.00124468	0.00112758	1.10385	0.269659	9.58e-05	0.00152862	0.0626445	0.95005
rs1099298	9	140436548	0.000323557	0.000483592	0.669071	0.503451	0.000441149	0.00065558	0.672914	0.501003
rs72765168	9	140437652	1.55e-05	0.00161188	0.00964595	0.992304	0.000453772	0.00218571	0.207609	0.835534
rs13301653	9	140443648	-0.000471177	0.000462539	-1.01868	0.308357	-0.00100636	0.000627008	-1.60502	0.10849
Affx-52320673	9	140444627	-4.26e-06	0.00184291	-0.00231204	0.998155	-0.00558542	0.00249821	-2.23577	0.0253676
rs72765169	9	140447272	-0.00164481	0.00140215	-1.17306	0.240773	0.000755185	0.0019003	0.397402	0.691071
rs149407940	9	140450001	0.00102112	0.00183411	0.556741	0.577705	0.00157528	0.00248628	0.633589	0.526349
rs80303761	9	140454699	-4.58e-05	0.00126921	-0.0360831	0.971216	-0.000950608	0.00172071	-0.55245	0.58064
rs55663742	9	140454827	-0.00193204	0.000674903	-2.8627	0.00420083	-0.000305408	0.000914844	-0.333836	0.738503
rs80150317	9	140463369	0.00281693	0.00140803	2.00061	0.0454356	-0.00197493	0.0019094	-1.03432	0.300986
rs2149561	9	140469600	-0.00129062	0.00103801	-1.24335	0.213739	0.00069481	0.00140701	0.49382	0.621434
rs863701	9	140470119	0.000562783	0.000543792	1.03492	0.300706	0.000234044	0.000737248	0.317457	0.750897
rs72765173	9	140471795	0.00431142	0.00154745	2.78614	0.00533428	0.00349644	0.00209612	1.66806	0.0953055
rs7044756	9	140473920	-0.00276637	0.00113982	-2.42703	0.0152235	-0.000588839	0.00154536	-0.381036	0.703177
rs117941367	9	140474473	-0.000294116	0.00166866	-0.176259	0.860091	-0.00170705	0.0022629	-0.754363	0.450632
rs117620544	9	140482357	-0.00439112	0.00142346	-3.08483	0.0020369	0.00181864	0.00192928	0.942652	0.34586
rs34223864	9	140490461	-0.000331259	0.000585468	-0.565803	0.571528	-0.00174149	0.000793691	-2.19416	0.0282244
rs7020339	9	140493271	-0.000428913	0.000631663	-0.679021	0.497125	-0.000189414	0.000856655	-0.221109	0.825008
rs72765180	9	140498452	0.0025969	0.00093056	2.79068	0.00526003	0.00187018	0.00126151	1.48249	0.13821
rs72765183	9	140509075	-0.00275799	0.00149322	-1.847	0.064748	-0.00167686	0.00202421	-0.828405	0.407442
Affx-33405647	9	140509302	-0.0020161	0.000683269	-2.95067	0.0031711	0.000317169	0.000926207	0.342439	0.732021
rs11137154	9	140518168	-5.39e-05	0.00121423	-0.0444091	0.964578	0.00248533	0.00164616	1.50977	0.131102
rs72765187	9	140522579	0.00283996	0.000875799	3.2427	0.00118414	0.00131432	0.00118729	1.10699	0.268299
rs3003374	9	140525472	-0.00480414	0.00144998	-3.31323	0.000922348	-0.00434229	0.0019657	-2.20903	0.0271732
rs117556206	9	140527985	0.00077624	0.00092494	0.839233	0.401339	0.00097246	0.00125387	0.775564	0.438007
rs72765191	9	140532104	-0.00299231	0.00211994	-1.41151	0.158097	-0.00386767	0.00287224	-1.34657	0.17812
rs72765195	9	140541870	0.000894696	0.00139148	0.642984	0.520235	-0.000729516	0.00188635	-0.386734	0.698953
rs62590245	9	140545572	0.00103596	0.00121184	0.854861	0.392629	-0.000790988	0.00164299	-0.481432	0.63021
rs116938910	9	140549008	-0.000889569	0.00112119	-0.793417	0.427535	0.00204559	0.00151984	1.34592	0.178328
rs10867041	9	140551809	0.000238853	0.000591374	0.403895	0.68629	-0.0012092	0.000801668	-1.50835	0.131465
rs78846251	9	140559010	0.00102198	0.00164959	0.619532	0.535566	-0.000915437	0.00223667	-0.409285	0.682331
rs11137173	9	140562536	-7.74e-05	0.000579426	-0.133534	0.893771	0.000250615	0.000785918	0.318882	0.749817
rs2501559	9	140565196	-0.00121141	0.000477592	-2.5365	0.0111972	2.01e-06	0.00064735	0.00309858	0.997528
rs117028804	9	140566532	0.000429842	0.001724	0.249329	0.803107	0.00156478	0.00233784	0.669329	0.503286
rs17496354	9	140566936	-0.000162039	0.000589188	-0.275021	0.783301	0.000181724	0.000798506	0.22758	0.819973
rs72766909	9	140577756	-0.00246166	0.00210838	-1.16756	0.242985	-0.00309114	0.0028571	-1.08192	0.279291
rs10732688	9	140581700	-0.00016051	0.000463963	-0.345953	0.729378	-0.000977577	0.000628802	-1.55467	0.120027
rs118182530	9	140584393	-0.000747444	0.00121225	-0.616579	0.537513	0.00172468	0.00164321	1.04959	0.293909
rs113668788	9	140605676	-0.00167118	0.00124868	-1.33836	0.180779	-0.00211651	0.00169339	-1.24987	0.211349
rs4631547	9	140605996	0.0014435	0.000433669	3.32858	0.000873001	0.0016725	0.000587813	2.8453	0.00443732
rs117590310	9	140606040	-0.00374979	0.00136219	-2.75277	0.00590969	0.00101087	0.00184622	0.547534	0.584012
rs151025316	9	140608516	-0.00107681	0.00164809	-0.653369	0.513519	-0.00144403	0.00223369	-0.646475	0.517972
rs3812497	9	140611436	-0.00162989	0.000480508	-3.39202	0.000693883	-1.9e-06	0.000651265	-0.00291949	0.997671
rs72766927	9	140611672	0.00204976	0.000864711	2.37046	0.0177666	0.00136547	0.00117223	1.16485	0.24408
rs9314636	9	140613053	1.38e-05	0.000903005	0.01531	0.987785	0.000791818	0.00122399	0.646917	0.517686
rs72766933	9	140627609	0.00184294	0.00148697	1.2394	0.215199	-3.14e-05	0.0020155	-0.0155659	0.987581
rs3125786	9	140629958	-0.00339727	0.00103309	-3.28847	0.00100745	-0.00259625	0.00140034	-1.85402	0.0637378
rs3125788	9	140633275	0.000568658	0.000751669	0.756528	0.449334	-0.000601075	0.00101885	-0.589954	0.555222
rs1129767	9	140638416	-0.000293218	0.000562894	-0.520912	0.602429	0.000810061	0.000763062	1.06159	0.288421
Affx-33407203	9	140638461	-0.00156682	0.000445872	-3.51404	0.000441403	2.75e-05	0.000604438	0.0454619	0.963739
rs11137198	9	140638534	-0.000732081	0.00146363	-0.500181	0.616948	0.00369665	0.00198409	1.86315	0.062442
rs4610828	9	140654590	-0.000474348	0.000581535	-0.815683	0.414682	-0.00184691	0.000788193	-2.34323	0.0191184
rs62589661	9	140660575	0.000557909	0.000885681	0.629921	0.528747	-0.000648819	0.00120073	-0.540356	0.588952
rs117302644	9	140675896	0.000143082	0.00121328	0.11793	0.906123	0.000582732	0.00164409	0.35444	0.723009
rs117211698	9	140680228	0.00193268	0.00129763	1.48939	0.136387	0.00192323	0.00175896	1.09339	0.274225
rs4484775	9	140681985	0.000503592	0.00100986	0.498675	0.618009	0.000713097	0.00136872	0.520995	0.602371
rs7018515	9	140685699	-0.0016446	0.000462745	-3.55401	0.000379457	8.73e-05	0.000627324	0.139153	0.889329
rs75987386	9	140691972	0.00484958	0.00171649	2.82529	0.00472407	0.00516629	0.00232664	2.22049	0.0263861
rs111893207	9	140695139	-0.00067198	0.00123682	-0.543314	0.586914	0.000556613	0.00167646	0.332016	0.739877
rs11137242	9	140696524	-0.00138542	0.000441481	-3.13812	0.00170053	0.000469899	0.000598809	0.784722	0.432617
rs34390775	9	140702339	-0.00106956	0.00111989	-0.955055	0.339551	-0.00110194	0.00151787	-0.725978	0.467853
rs116865530	9	140711276	-0.00458881	0.00155385	-2.95319	0.00314535	0.00124544	0.00210744	0.59097	0.554541
rs74883427	9	140719151	6.2e-05	0.000701458	0.0883535	0.929596	-0.000657613	0.00095124	-0.691322	0.489364
rs72766967	9	140720809	0.00238078	0.00089167	2.67003	0.00758492	0.00116363	0.00120956	0.962031	0.336035
rs75268321	9	140723760	0.00303031	0.00101004	3.0002	0.00269821	0.0016172	0.00136934	1.18101	0.2376
rs116991405	9	140728632	-0.00156193	0.00122432	-1.27575	0.202044	-0.000818644	0.00166017	-0.493109	0.621936
rs4526432	9	140734161	0.00137679	0.000429935	3.20232	0.00136339	0.000680447	0.000582777	1.16759	0.242971
rs7389498	9	140738231	0.000716432	0.000434339	1.64948	0.0990513	0.000195028	0.000588849	0.331202	0.740492
rs76047384	9	140738371	0.00130631	0.000979611	1.3335	0.182368	0.000555388	0.00132849	0.41806	0.675903
rs62590824	9	140741059	-0.000674968	0.00117386	-0.574997	0.565294	-0.000122362	0.00159111	-0.0769034	0.9387
rs11137266	9	140745221	-0.00218764	0.00163058	-1.34163	0.179716	-0.000483468	0.00220919	-0.218844	0.826771
rs111852222	9	140745841	0.0031825	0.00149687	2.1261	0.0334956	0.00544803	0.00202879	2.68536	0.00724558
rs75431014	9	140745933	0.000712683	0.00115142	0.618958	0.535945	0.00167394	0.00156149	1.07201	0.283714
rs7390244	9	140746691	0.000838051	0.000425829	1.96805	0.0490637	0.00131505	0.000577183	2.2784	0.0227035
rs117129171	9	140751302	-6.74e-05	0.001645	-0.040997	0.967298	0.000917978	0.00222964	0.411716	0.680548
rs9410147	9	140751395	0.000328159	0.000535761	0.61251	0.540201	0.0010703	0.000726276	1.47368	0.140568
rs10867083	9	140751501	-1.37e-05	0.000463293	-0.0294796	0.976482	-0.00214616	0.000628076	-3.41705	0.000633131
rs12346323	9	140751863	-0.00118662	0.000689587	-1.72076	0.0852946	0.000798632	0.00093479	0.854343	0.392916
rs7862101	9	140756825	-0.000971439	0.000603192	-1.6105	0.10729	4.01e-05	0.00081773	0.0490491	0.96088
rs72767001	9	140758025	7.2e-05	0.000548453	0.13132	0.895522	0.000201274	0.000743534	0.2707	0.786622
rs6559242	9	140760553	0.000476209	0.000443075	1.07478	0.282473	-0.000349337	0.000600326	-0.581912	0.560626
rs77349303	9	140761553	-0.00503527	0.00142634	-3.5302	0.000415312	0.00105779	0.0019339	0.546975	0.584396
rs45578037	9	140762041	-0.00193603	0.00175179	-1.10518	0.269084	-3.08e-05	0.00237438	-0.0129604	0.989659
rs76469190	9	140766255	-0.00200324	0.00164903	-1.2148	0.224444	0.000952238	0.00223506	0.426045	0.670075
rs80010435	9	140767792	-0.00076622	0.000978522	-0.783038	0.433606	-0.00018766	0.00132617	-0.141505	0.887471
rs11794126	9	140770207	-0.000493677	0.000649594	-0.759978	0.447268	-7.78e-06	0.000880385	-0.0088371	0.992949
rs10867084	9	140774721	0.000556826	0.000426601	1.30526	0.191804	3.29e-05	0.000578272	0.056953	0.954583
rs71238527	9	140777299	2.14e-05	0.000517487	0.041447	0.96694	-0.00218633	0.000701592	-3.11624	0.00183189
rs7858255	9	140786108	4.96e-05	0.000432358	0.11478	0.908619	-3.92e-05	0.000586118	-0.0669655	0.946609
rs35075720	9	140790122	0.00170346	0.000768417	2.21685	0.0266343	0.000697151	0.00104136	0.66946	0.503203
rs75130533	9	140794530	0.00273736	0.00172776	1.58433	0.113119	0.000655093	0.00234184	0.279735	0.779681
rs56376782	9	140797198	-0.000764598	0.000610324	-1.25277	0.210289	-0.000525563	0.000827531	-0.635098	0.525365
rs12552643	9	140798026	-0.000758255	0.000596004	-1.27223	0.203292	0.000309494	0.000808305	0.382893	0.7018
rs11137298	9	140800278	0.00163753	0.00128037	1.27895	0.200917	0.00111594	0.00173584	0.642882	0.520301
rs118175882	9	140800620	-0.0012606	0.00149212	-0.844841	0.398201	-0.000896363	0.00202298	-0.44309	0.657701
rs11137299	9	140800950	-0.000442495	0.000582935	-0.759081	0.447805	-0.000370714	0.000790169	-0.469158	0.638957
rs11137300	9	140801512	-0.00160753	0.00104247	-1.54203	0.123067	0.00175335	0.00141277	1.24107	0.21458
rs114956992	9	140813960	-0.00361531	0.00153545	-2.35457	0.0185449	-0.000343486	0.00208173	-0.165	0.868944
rs78382268	9	140865238	-0.000919066	0.00108214	-0.849302	0.395714	-0.000290605	0.00146717	-0.198072	0.842989
rs78199931	9	140865334	-0.00479797	0.0018426	-2.60392	0.009217	-0.00311219	0.00249741	-1.24617	0.212704
rs78178087	9	140869106	0.000802574	0.00189769	0.422921	0.672353	0.00138195	0.00257411	0.536864	0.591362
rs10735530	9	140876480	-0.00103142	0.00052239	-1.97443	0.0483338	-0.000446305	0.000708669	-0.62978	0.528839
rs117382617	9	140891818	-0.000609584	0.000997594	-0.611055	0.541164	-0.00012712	0.00135289	-0.0939618	0.92514
rs12555003	9	140892292	-0.00267714	0.00107067	-2.50045	0.0124042	0.000769231	0.00145202	0.529766	0.596274
rs62591430	9	140893231	-0.000672981	0.0010277	-0.654843	0.512569	-0.00239695	0.00139325	-1.7204	0.085361
rs4242593	9	140893914	0.000921815	0.00170201	0.541602	0.588093	-0.000485734	0.00230722	-0.210528	0.833256
rs12555306	9	140900951	0.00135019	0.000676114	1.99698	0.0458282	-0.000907719	0.000916733	-0.990167	0.322093
rs11137336	9	140904081	8.77e-05	0.000586242	0.149517	0.881146	-3.54e-05	0.000794552	-0.0445689	0.964451
rs2124655	9	140906307	-0.000333202	0.00057867	-0.575807	0.564746	-0.000373973	0.000784224	-0.47687	0.633455
rs78942683	9	140910266	0.00261239	0.00120199	2.17339	0.0297518	0.00308743	0.00162902	1.89527	0.0580579
rs78950305	9	140910809	-0.000877153	0.000990383	-0.885671	0.375796	-0.000206805	0.00134271	-0.154021	0.877593
rs117519667	9	140911105	-0.00164779	0.00192144	-0.85758	0.391125	-0.00094661	0.00260416	-0.363499	0.716232
rs34647327	9	140915060	0.000113698	0.000856408	0.132762	0.894382	0.001679	0.00116106	1.44609	0.148154
rs11137342	9	140918181	-0.000734771	0.000567307	-1.29519	0.195256	-0.000196799	0.000769243	-0.255835	0.798079
rs79158497	9	140925779	-0.00176689	0.00125894	-1.40348	0.160475	0.000808604	0.00170644	0.473853	0.635605
rs113934655	9	140928000	-0.0051364	0.00184022	-2.79119	0.00525181	-0.00236622	0.00249414	-0.948711	0.342768
rs11790217	9	140928671	-0.000101984	0.00131813	-0.0773704	0.938329	-0.000611145	0.00178685	-0.342023	0.732334
rs2606359	9	140937131	-0.00219782	0.00100046	-2.19682	0.0280341	0.00077241	0.00135634	0.569482	0.569029
rs7865887	9	140939796	-0.000649036	0.000479578	-1.35335	0.175946	0.000703522	0.000650099	1.08218	0.279174
rs11137351	9	140940128	-0.000840356	0.000496503	-1.69255	0.090542	0.000311746	0.000672928	0.463268	0.643172
rs117082335	9	140945990	-0.00282819	0.00113119	-2.5002	0.0124128	0.000494951	0.00153371	0.322715	0.746911
rs80276264	9	140951935	-0.00120105	0.00163252	-0.735702	0.461913	-0.00171352	0.00221332	-0.774187	0.438821
rs1123190	9	140958350	-0.00030448	0.000594647	-0.512035	0.608627	-1.82e-05	0.000806281	-0.0226002	0.981969
rs117137684	9	140966833	-0.000588944	0.00142053	-0.414595	0.678439	0.000422731	0.00192569	0.219522	0.826244
rs7874239	9	140968222	-0.000591236	0.000516606	-1.14446	0.252433	0.000424213	0.000700183	0.60586	0.544608
rs34176262	9	140968991	-0.0016802	0.00116252	-1.44531	0.148372	0.00195629	0.00157614	1.24119	0.214537
rs7032692	9	140969853	-0.000540411	0.000487737	-1.108	0.267864	0.000110645	0.000661139	0.167356	0.86709
rs72769086	9	140970623	-0.000727001	0.00107638	-0.675416	0.499412	-0.00123873	0.00145931	-0.848846	0.395968
rs936249	9	140971315	0.000269808	0.000998631	0.270177	0.787024	-0.00173578	0.00135419	-1.28178	0.19992
rs62582460	9	140990428	-0.000545383	0.000852148	-0.64001	0.522167	-0.000357965	0.00115549	-0.309796	0.756717
rs3812541	9	140991359	-0.000515251	0.000533294	-0.966166	0.333962	0.000621724	0.000722886	0.860058	0.389758
rs4876925	9	140992104	-0.000229735	0.00050724	-0.452912	0.650612	-3.49e-05	0.000687517	-0.0507348	0.959537
rs1531165	9	140992948	-0.000342481	0.000434913	-0.787468	0.431008	0.000207166	0.000589584	0.351376	0.725306
rs1531164	9	140993020	-0.000428397	0.000564577	-0.758794	0.447977	0.000343786	0.000765477	0.449114	0.65335
rs72769100	9	140997916	-0.000188224	0.0010444	-0.180223	0.856978	-0.00241547	0.00141579	-1.7061	0.087991
rs2739258	9	141010641	-0.00032255	0.000427887	-0.753819	0.450958	4.82e-05	0.00057999	0.0831128	0.933762
rs111258526	9	141011568	-0.0027264	0.00156687	-1.74004	0.0818539	0.00175718	0.00212416	0.827237	0.408104
rs2606357	9	141011581	-7.28e-05	0.000435622	-0.167066	0.867318	-0.000463092	0.000590393	-0.78438	0.432818
rs56137915	9	141015604	-0.0015188	0.000635704	-2.38916	0.0168876	-0.000422964	0.00086189	-0.49074	0.623611
rs9777369	9	141018423	-0.00348046	0.00170697	-2.03897	0.0414541	0.00115679	0.00231375	0.499964	0.617101
rs13294438	9	141035374	0.000160433	0.00123343	0.13007	0.896511	-0.000432338	0.00167209	-0.258562	0.795973
rs55788958	9	141048267	-0.000372539	0.00124172	-0.300019	0.764163	-0.000582964	0.00168325	-0.346333	0.729093
rs9410084	9	141050356	-0.000332654	0.000461163	-0.721338	0.470702	-0.000298834	0.000625304	-0.477901	0.632721
rs62581014	9	141066490	-0.000120813	0.000440271	-0.274405	0.783773	0.000457746	0.000596859	0.766923	0.443128
rs13297914	9	141069521	0.00064148	0.000427308	1.50121	0.133302	-0.000214224	0.000579467	-0.369692	0.711613
rs1902482	9	141077352	-0.000734725	0.000688979	-1.0664	0.286245	-0.00022229	0.000934077	-0.237978	0.811898
rs117366286	9	141101939	5.07e-05	0.00153172	0.033112	0.973585	0.000493452	0.00207651	0.237636	0.812164
rs117205301	10	95844	1.51e-05	0.00111143	0.0135697	0.989173	-0.00199879	0.00150646	-1.32682	0.184571
rs7909677	10	111955	-0.00184442	0.000754324	-2.44513	0.0144807	-0.000835127	0.00102279	-0.816521	0.414203
rs11253280	10	119812	0.000243289	0.000422689	0.575574	0.564903	0.000453003	0.000573087	0.790462	0.429259
rs7093061	10	122109	3.16e-05	0.000445401	0.0708652	0.943505	-0.000455794	0.000603786	-0.754893	0.450314
rs9419541	10	127924	-0.00053167	0.000567027	-0.937645	0.348428	-0.00045458	0.000768722	-0.591345	0.55429
rs116874274	10	131716	-0.00182062	0.000884529	-2.05829	0.0395631	-7.37e-05	0.00119932	-0.0614559	0.950996
rs76243118	10	133243	-7.12e-05	0.00109404	-0.0650465	0.948137	-0.00218194	0.00148292	-1.47138	0.141191
rs35316608	10	135277	-0.00152192	0.000742262	-2.05038	0.040328	-0.000669717	0.00100656	-0.665355	0.505824
rs77385351	10	135801	-0.000593657	0.00182902	-0.324577	0.745501	-0.00263883	0.00247905	-1.06445	0.287126
rs2379076	10	143882	0.00096888	0.000460015	2.10619	0.0351883	0.000536543	0.000623587	0.860414	0.389562
rs9419557	10	148325	-0.000491027	0.00124081	-0.395729	0.692305	0.00332048	0.00168222	1.97386	0.048398
rs61840585	10	148410	0.0015412	0.00110083	1.40003	0.161505	0.001714	0.00149223	1.14861	0.250717
rs56399331	10	151518	-0.000774429	0.000777456	-0.996106	0.319199	-0.0015507	0.00105562	-1.46899	0.141836
rs79740966	10	153437	0.000342572	0.00119512	0.286643	0.774386	-0.00198186	0.00161997	-1.2234	0.221181
rs74755546	10	156142	0.00154835	0.0019315	0.801627	0.422769	-0.00198683	0.00261808	-0.758888	0.44792
rs11594819	10	162102	-6.72e-06	0.000432405	-0.0155469	0.987596	-0.000222259	0.000586314	-0.379079	0.70463
rs11815390	10	162550	-0.000662885	0.000712723	-0.930074	0.352333	-3.42e-05	0.00096593	-0.0353727	0.971783
rs72770962	10	173835	-0.000281934	0.000913456	-0.308646	0.757591	0.0021778	0.00123833	1.75865	0.0786378
rs74557187	10	174861	0.00201237	0.00177558	1.13336	0.257065	-0.00060023	0.00240603	-0.249469	0.802998
rs9419422	10	177393	-0.00081514	0.000460887	-1.76864	0.0769557	-0.00107792	0.000624941	-1.72483	0.0845583
rs75026868	10	178499	-8.89e-05	0.00154299	-0.0576438	0.954032	0.00304724	0.00209199	1.45663	0.14522
rs12146291	10	188805	0.000823083	0.000502438	1.63818	0.101385	0.000556863	0.00068111	0.817581	0.413597
rs74905017	10	200239	-0.00113045	0.00165186	-0.68435	0.493755	0.00279956	0.00224004	1.24978	0.211382
rs4394759	10	201544	-7.45e-05	0.00153808	-0.0484509	0.961357	0.00303759	0.00208542	1.45658	0.145232
rs9419435	10	213422	-0.000313212	0.00154645	-0.202535	0.839498	0.00358739	0.00209853	1.70947	0.0873644
rs7089302	10	214721	-0.000428286	0.000445077	-0.962274	0.335913	-0.000530681	0.000603445	-0.87942	0.379174
rs6560742	10	216744	0.000264715	0.00140265	0.188725	0.850308	0.0036767	0.00190134	1.93374	0.0531458
rs76405832	10	220135	0.000513813	0.00127555	0.402817	0.687083	-0.00173476	0.00172907	-1.00329	0.315722
rs117956295	10	224497	0.00169432	0.00192865	0.878497	0.379675	0.00244039	0.00261472	0.933329	0.350651
rs2448370	10	236452	-0.00105996	0.000814632	-1.30115	0.193207	-0.00132418	0.00110489	-1.19848	0.230733
rs77579379	10	248687	-0.000994072	0.00130575	-0.761303	0.446477	-0.000656628	0.00177064	-0.370842	0.710755
rs2379078	10	252693	3.12e-05	0.000466988	0.0669108	0.946653	0.000150729	0.000633082	0.238087	0.811814
rs76060499	10	255248	0.00173235	0.00158852	1.09054	0.275475	-0.00167895	0.00215406	-0.779436	0.435724
rs77756617	10	255319	0.000371002	0.00160742	0.230805	0.817466	-2.44e-05	0.00217892	-0.011213	0.991054
rs17293357	10	266373	-0.000146937	0.00101124	-0.145305	0.88447	-0.000518232	0.00137166	-0.377813	0.70557
rs2448384	10	268408	-0.000506773	0.000439314	-1.15356	0.248683	-0.000355424	0.000595764	-0.596585	0.550785
rs118088467	10	281482	0.000355198	0.00114328	0.310683	0.756042	0.000230794	0.00154982	0.148917	0.881619
rs3740303	10	287811	-0.00138982	0.00111828	-1.24282	0.213935	0.00233778	0.00151611	1.54196	0.123085
rs17293364	10	289850	0.00104444	0.000937956	1.11352	0.265485	0.00186442	0.0012714	1.46643	0.142533
rs41285613	10	295334	-0.00199628	0.000808573	-2.46889	0.0135537	-0.000897456	0.00109674	-0.818291	0.413192
rs72772812	10	308813	-0.000622319	0.000938198	-0.663313	0.507131	0.00227284	0.00127224	1.78649	0.0740207
rs75531032	10	318011	0.000160296	0.00174416	0.0919044	0.926774	0.00389624	0.00236468	1.64768	0.0994189
rs66526283	10	319365	-0.00130992	0.00104042	-1.25903	0.208019	-0.00215251	0.00141041	-1.52616	0.126972
rs117942522	10	320955	0.000216674	0.00171372	0.126435	0.899388	-0.00310734	0.00232344	-1.33739	0.181096
rs7916867	10	322274	-0.00042274	0.00124438	-0.33972	0.734068	0.00323151	0.00168727	1.91523	0.0554635
rs3125027	10	326894	0.000226241	0.000446122	0.507129	0.612065	-5.17e-05	0.000604661	-0.0855237	0.931845
rs3815985	10	329493	-0.00131419	0.00069238	-1.89807	0.0576873	-0.00070754	0.000938885	-0.753596	0.451092
rs72772824	10	330643	0.0011647	0.0012128	0.96034	0.336885	-0.00109076	0.00164448	-0.663285	0.507149
rs118099662	10	330701	0.00124197	0.00174857	0.71028	0.477531	-0.000352607	0.00237166	-0.148675	0.88181
rs3125028	10	331398	-0.00107361	0.000594291	-1.80654	0.0708348	-0.000411483	0.000805982	-0.510536	0.609676
rs2288680	10	332199	0.00338324	0.00116837	2.8957	0.00378342	0.0025208	0.00158386	1.59156	0.111486
rs117796034	10	334924	-0.00148151	0.00120464	-1.22983	0.21876	-0.00153006	0.00163318	-0.936857	0.348833
rs61837285	10	336607	-0.000621764	0.00097919	-0.634978	0.525443	0.000681182	0.00132811	0.512897	0.608023
rs72772826	10	340110	-0.000682967	0.00126075	-0.541715	0.588015	0.00315506	0.0017095	1.84561	0.0649504
rs72772832	10	348196	1.71e-05	0.00138616	0.0123237	0.990167	-0.00217449	0.00187908	-1.15721	0.247188
rs35610094	10	351893	0.000256758	0.00167016	0.153733	0.877821	0.000551228	0.00226276	0.243608	0.807534
rs12782916	10	364012	-0.000551153	0.000608256	-0.906119	0.364873	-0.000189048	0.000824578	-0.229266	0.818662
rs76511234	10	370400	0.00127346	0.00178146	0.714842	0.474707	-0.00150472	0.00241431	-0.623252	0.53312
rs2288681	10	373048	-0.00246801	0.000935262	-2.63884	0.00831945	-0.00285282	0.00126777	-2.25026	0.0244329
rs113653283	10	374748	-0.00106443	0.00205581	-0.517767	0.604621	0.00218016	0.00278652	0.782395	0.433983
rs28557475	10	384307	-0.000941054	0.000627668	-1.49929	0.1338	-0.000314468	0.000850976	-0.369538	0.711727
rs117311264	10	385140	-0.00224568	0.00137146	-1.63744	0.10154	-0.0025872	0.00185937	-1.39144	0.164094
rs79800875	10	386473	-0.000254449	0.0013667	-0.186178	0.852305	-0.00245097	0.00185227	-1.32322	0.185762
rs74500813	10	397754	-0.0018468	0.00136909	-1.34892	0.177362	-0.00283487	0.00185599	-1.52741	0.12666
rs12765028	10	401093	0.000811451	0.00118683	0.683712	0.494158	-0.000615248	0.00160893	-0.382395	0.702169
rs77480990	10	405647	-0.0018495	0.00118792	-1.55692	0.119491	-0.00248699	0.00161038	-1.54435	0.122504
rs10904051	10	408308	0.000141527	0.000427895	0.330751	0.740833	0.000612999	0.000580049	1.05681	0.290601
rs7074221	10	413440	6.87e-05	0.000428309	0.160408	0.87256	-0.000371699	0.000580711	-0.640077	0.522123
rs12776623	10	415242	0.00122641	0.00143911	0.852206	0.394101	-0.00176237	0.00195153	-0.903072	0.366489
rs12573723	10	415651	-0.00155942	0.0011523	-1.35332	0.175956	-0.00126492	0.00156216	-0.809723	0.4181
rs112348836	10	418466	0.000949627	0.00110638	0.858321	0.390716	0.000213216	0.00150008	0.142136	0.886973
rs72772853	10	420172	-0.000728942	0.000951626	-0.765997	0.443679	0.000985035	0.00128997	0.763611	0.445099
rs34641941	10	420792	-0.000402826	0.000603194	-0.667821	0.504248	-0.000903094	0.00081754	-1.10465	0.269313
rs116924153	10	421075	0.00115891	0.00104288	1.11126	0.266458	0.00199225	0.00141371	1.40923	0.158767
rs117243340	10	423524	-0.00110398	0.00210816	-0.523671	0.600508	-0.00114949	0.00285918	-0.402035	0.687659
rs61836785	10	424301	0.000238683	0.00128854	0.185235	0.853045	0.000181034	0.00174724	0.103611	0.917478
rs116934662	10	424403	-5.52e-05	0.00183617	-0.0300688	0.976012	4.59e-05	0.00248844	0.0184514	0.985279
rs11252023	10	426669	0.00129702	0.000653424	1.98496	0.0471501	0.00141605	0.000885335	1.59945	0.109722
rs79643961	10	428383	-0.0005361	0.00083499	-0.642044	0.520845	0.000617889	0.00113177	0.545951	0.5851
rs72772859	10	430105	7.79e-05	0.00142292	0.0547576	0.956332	-0.00227886	0.00192934	-1.18116	0.237541
rs117704764	10	431871	-0.000340454	0.00134977	-0.252231	0.800863	0.00109746	0.00182975	0.599784	0.548651
rs77661049	10	432608	0.000872878	0.000967679	0.902033	0.36704	0.00174484	0.00131261	1.32929	0.183753
rs12572806	10	434314	-0.000306398	0.00163677	-0.187197	0.851506	-0.00243144	0.00221897	-1.09575	0.273189
rs10795077	10	440102	-0.000620988	0.000432657	-1.43529	0.151206	-0.000152923	0.000586498	-0.260739	0.794294
rs118129136	10	443721	0.00217266	0.00174111	1.24786	0.212084	0.00214854	0.00236036	0.910261	0.362685
rs6560836	10	444997	-0.000443997	0.000428039	-1.03728	0.299606	-0.000536036	0.000580455	-0.923476	0.35576
rs61837160	10	450896	0.000250817	0.00173264	0.14476	0.8849	-0.00224198	0.00234858	-0.954609	0.339776
rs12779160	10	463488	0.000362908	0.000429533	0.84489	0.398173	5.21e-05	0.000582993	0.0894469	0.928727
rs56177935	10	464319	0.000300303	0.00046207	0.649909	0.515752	0.000125432	0.000626339	0.200262	0.841276
rs72772882	10	466473	-0.00149901	0.00115821	-1.29425	0.195582	-0.00316509	0.00157021	-2.01571	0.0438315
rs12254690	10	468183	-0.00021805	0.000571285	-0.381684	0.702696	-7.99e-05	0.000774545	-0.103197	0.917807
rs7080177	10	470000	0.000636394	0.000449349	1.41626	0.156701	0.000942865	0.000609338	1.54736	0.121777
rs12769223	10	471627	0.000262256	0.00159811	0.164103	0.86965	-0.00190799	0.00216715	-0.880415	0.378635
rs12355543	10	478185	0.000188435	0.000855726	0.220205	0.825712	0.00130142	0.00116093	1.12101	0.262283
rs117820643	10	480161	0.000939067	0.00177694	0.528473	0.597171	-0.00196845	0.00240746	-0.817645	0.41356
rs117754035	10	495175	0.00116869	0.00141732	0.824578	0.409612	-0.0034796	0.00192124	-1.81112	0.070123
rs7096559	10	499188	-0.000400656	0.000427438	-0.937344	0.348583	-0.000649778	0.000579484	-1.1213	0.262159
rs11252522	10	500871	3.29e-05	0.00126785	0.0259108	0.979329	0.000256147	0.00171865	0.149039	0.881523
rs72774508	10	514083	-0.000635734	0.000932472	-0.681773	0.495383	-0.00278378	0.0012637	-2.20287	0.0276044
rs11252614	10	518199	-0.000469406	0.000958816	-0.489568	0.62444	0.000538643	0.00129989	0.414377	0.678599
rs2066317	10	520309	0.000395597	0.000426541	0.927455	0.353691	0.000435441	0.000578248	0.753035	0.45143
rs11252681	10	530775	0.000111471	0.00101741	0.109564	0.912755	0.00328792	0.00137957	2.38329	0.0171591
rs11252693	10	532139	0.000693536	0.000429846	1.61345	0.106647	0.000478328	0.000582645	0.82096	0.411669
rs947469	10	532162	0.000469742	0.00094916	0.494902	0.620669	-0.00177134	0.00128663	-1.37673	0.168597
rs117970454	10	532734	0.0017893	0.00100235	1.7851	0.074246	0.000812719	0.00135901	0.598022	0.549825
rs72774525	10	539276	-0.00169533	0.00113316	-1.4961	0.134628	-0.00360315	0.00153596	-2.34587	0.0189836
rs61831008	10	547715	0.000948455	0.00181149	0.523576	0.600574	-0.00157153	0.00245667	-0.639697	0.52237
rs11252820	10	548089	-0.000464001	0.000812794	-0.570871	0.568087	0.000596097	0.00110184	0.541004	0.588505
rs72774532	10	548362	-0.00147346	0.00103528	-1.42326	0.154663	-0.00312189	0.00140335	-2.2246	0.0261087
rs118186097	10	550330	-0.00131629	0.0010428	-1.26226	0.206857	-0.00133435	0.0014139	-0.94374	0.345303
rs116857386	10	555573	-0.000537805	0.0013915	-0.386491	0.699133	0.000228771	0.00188714	0.121226	0.903512
rs74505763	10	557966	0.000528664	0.000951157	0.555812	0.57834	0.000514268	0.00128952	0.398807	0.690036
rs2386705	10	560600	8.46e-06	0.000614784	0.0137628	0.989019	0.000478002	0.000833264	0.573651	0.566205
rs4881392	10	565119	0.000548164	0.000893771	0.613315	0.539668	0.000301774	0.00121154	0.249082	0.803297
rs4881399	10	567325	-0.000409679	0.000444184	-0.922317	0.356364	-0.000760449	0.000602201	-1.26278	0.206668
rs116960118	10	572701	-0.00133956	0.00194823	-0.687581	0.491717	-0.000681122	0.00264007	-0.257994	0.796412
rs7893218	10	577285	-0.00165575	0.000807587	-2.05025	0.040341	-0.000969354	0.00109457	-0.885606	0.37583
rs12261940	10	577677	-0.000364018	0.000611912	-0.594886	0.55192	0.000510498	0.000829309	0.61557	0.538179
rs115261239	10	577733	0.00255002	0.00148461	1.71763	0.0858642	0.00288864	0.00201252	1.43534	0.151191
rs11818128	10	583626	0.000888455	0.00197664	0.449477	0.653088	-0.00037783	0.00267763	-0.141106	0.887786
rs117342600	10	587382	0.000451811	0.00193721	0.233228	0.815585	0.00124982	0.00262748	0.475673	0.634308
rs12252088	10	589196	-0.0016662	0.000807972	-2.0622	0.0391894	-0.000998724	0.00109527	-0.911849	0.361849
rs11253136	10	595674	0.00103353	0.000927377	1.11447	0.265079	0.00235047	0.00125687	1.8701	0.0614716
rs78706681	10	596939	0.000827732	0.000935194	0.885092	0.376108	0.00210599	0.00126773	1.66123	0.0966679
rs816649	10	599621	0.000202454	0.000434931	0.465486	0.641584	0.000706405	0.000589538	1.19823	0.230827
rs12572372	10	606500	0.000513328	0.00194	0.264602	0.791316	-0.00120898	0.00262944	-0.459786	0.64567
rs77651271	10	609011	3.44e-05	0.00104781	0.0328451	0.973798	-0.000563317	0.00142162	-0.396251	0.69192
rs816623	10	609945	-0.000374996	0.000979161	-0.382977	0.701737	0.000428149	0.00132719	0.322598	0.747
rs74680058	10	611400	-0.000129566	0.00133794	-0.0968394	0.922854	0.00127938	0.00181433	0.705154	0.480715
rs116909967	10	615223	6.71e-05	0.00117252	0.0572396	0.954354	-0.000602136	0.00159	-0.378702	0.70491
rs4881486	10	616309	0.00128796	0.000863875	1.49091	0.135986	2.32e-05	0.00117099	0.0198062	0.984198
rs816627	10	618409	-0.000656047	0.000667527	-0.982802	0.325705	-0.000325832	0.000904966	-0.360049	0.718811
rs58905045	10	622215	7.25e-05	0.000821964	0.0881914	0.929725	-0.00109283	0.00111431	-0.980727	0.326728
rs58248801	10	629266	-0.00202741	0.000888458	-2.28194	0.0224937	-6.92e-06	0.00120434	-0.00574251	0.995418
rs75918987	10	635466	0.0010725	0.00177827	0.603115	0.546432	0.00105247	0.0024108	0.436566	0.662426
rs17159711	10	636509	0.00215263	0.00130466	1.64995	0.0989533	-0.0037969	0.00176924	-2.14607	0.0318686
rs11253271	10	638859	0.000636451	0.000478469	1.33018	0.183459	0.000756523	0.000648635	1.16633	0.243481
rs61832965	10	641108	-0.00043649	0.000446277	-0.978069	0.328041	-0.000967503	0.000605478	-1.59792	0.110063
rs12761735	10	641961	0.0012487	0.000723989	1.72475	0.0845741	9.04e-05	0.000981324	0.0921338	0.926592
rs11253273	10	643995	0.000367216	0.00132021	0.278149	0.780898	0.0015718	0.00178916	0.878514	0.379665
rs816621	10	646219	-0.000987064	0.00068054	-1.45041	0.146945	-0.000630831	0.000921746	-0.684387	0.493732
rs118191343	10	652094	0.000655131	0.00111278	0.588735	0.55604	0.00106423	0.00150838	0.705549	0.480469
rs72774579	10	655514	-0.000157162	0.00135433	-0.116044	0.907618	0.00386194	0.0018366	2.10277	0.0354867
rs117223940	10	659338	-0.00187982	0.00176242	-1.06661	0.286149	-0.00354871	0.0023893	-1.48525	0.137479
rs72774582	10	659398	-0.000711885	0.00091909	-0.774555	0.438603	0.00140497	0.00124572	1.12783	0.259391
rs116868735	10	661371	-0.000175068	0.00183083	-0.0956217	0.923821	0.000899213	0.00248125	0.362402	0.717052
rs55672066	10	666252	-0.00114496	0.00104285	-1.09792	0.272241	-0.0027724	0.00141364	-1.96119	0.0498583
rs55712957	10	667171	-0.00191568	0.000885425	-2.16358	0.0304977	-0.000485174	0.00120026	-0.404225	0.686047
rs74115081	10	669178	-0.000319796	0.00150782	-0.212092	0.832036	-0.00111402	0.0020439	-0.545046	0.585722
rs116873054	10	670083	0.000258776	0.00132127	0.195854	0.844724	0.00162105	0.00179113	0.905044	0.365443
rs73588197	10	671601	-0.000495834	0.00108589	-0.456613	0.647949	0.000377958	0.00147219	0.256732	0.797386
rs74115083	10	671650	-0.0015447	0.000764892	-2.01951	0.0434356	-0.000366089	0.00103674	-0.353117	0.724001
rs7073688	10	677855	0.00064066	0.00192191	0.333345	0.738874	-6.76e-06	0.00260432	-0.00259682	0.997928
rs4880736	10	680133	-0.00018972	0.00043519	-0.435947	0.662875	-0.000955655	0.000590175	-1.61928	0.105389
rs11253289	10	685891	0.000647036	0.00121933	0.53065	0.595662	0.00221274	0.00165293	1.33867	0.180678
rs10795292	10	688424	-0.00127346	0.000715361	-1.78017	0.0750499	0.000118203	0.000969676	0.1219	0.902978
rs10904535	10	696237	-0.00122499	0.000712034	-1.72041	0.0853588	0.000157617	0.00096525	0.163292	0.870289
rs117174884	10	705114	0.00167475	0.00102315	1.63687	0.101659	0.00101277	0.00138717	0.730101	0.465329
rs75323179	10	733815	-0.00336883	0.00122939	-2.74024	0.00613986	-0.000625722	0.00166679	-0.375405	0.707359
rs705488	10	742145	-0.00116443	0.000713065	-1.633	0.10247	0.000346884	0.000966742	0.358817	0.719732
rs74115307	10	743027	-0.002657	0.0009337	-2.84567	0.00443214	-0.000870371	0.00126569	-0.687664	0.491665
rs117614721	10	743730	0.000133192	0.00128305	0.103809	0.917321	0.00117964	0.00174032	0.677832	0.497879
rs2209625	10	747115	-0.000634879	0.000437039	-1.45268	0.146313	-0.00104642	0.000592365	-1.76651	0.0773112
rs112300934	10	747384	0.00105344	0.00109927	0.958315	0.337905	-0.00173374	0.00149037	-1.1633	0.244711
rs61833035	10	747679	-0.000100259	0.00192663	-0.0520383	0.958498	-0.00152809	0.00260898	-0.585706	0.558073
rs12772170	10	748704	0.00132362	0.000756178	1.75041	0.0800478	-0.000246534	0.00102521	-0.240473	0.809964
rs553326	10	749238	-0.00107102	0.000426457	-2.51144	0.0120244	-0.00101852	0.00057809	-1.76187	0.0780917
rs1581843	10	752193	0.000942172	0.000436453	2.1587	0.0308742	0.000653359	0.000591909	1.10382	0.269674
rs143866615	10	752345	0.00064479	0.000628114	1.02655	0.304634	0.00101954	0.000851597	1.1972	0.231228
rs11591370	10	752398	-0.000242505	0.000467216	-0.519042	0.603732	-0.000251798	0.000633292	-0.397602	0.690924
rs816307	10	757099	-0.000391256	0.000536629	-0.729099	0.465942	-0.000477745	0.000727564	-0.656636	0.511415
Affx-3621425	10	757100	0.00213592	0.00054525	3.91732	8.96e-05	0.000614116	0.000739505	0.830442	0.406289
rs17221337	10	758709	0.000466338	0.000911028	0.511881	0.608735	8.86e-06	0.00123498	0.00717116	0.994278
rs7916968	10	759268	0.00177369	0.000762264	2.32688	0.0199726	-0.00133886	0.00103351	-1.29545	0.195167
rs72776409	10	759450	0.000529313	0.00138837	0.381248	0.70302	-0.00233799	0.00188216	-1.24219	0.214169
rs816314	10	762872	-0.000592785	0.000580882	-1.02049	0.307497	-0.00111351	0.00078742	-1.41412	0.157327
rs494824	10	765028	0.00162235	0.00140311	1.15625	0.247581	0.00277723	0.00190208	1.4601	0.144264
rs11253347	10	765769	0.00218598	0.000546831	3.99755	6.4e-05	0.000505428	0.000741348	0.681768	0.495386
rs10795297	10	766378	0.000983398	0.000426801	2.30412	0.0212168	0.000776107	0.000579243	1.33986	0.18029
rs72776414	10	767235	0.00085611	0.000886167	0.966082	0.334004	-0.000848074	0.00120206	-0.705516	0.48049
rs1769228	10	768229	-0.000109484	0.000478712	-0.228705	0.819099	-0.000402127	0.000648935	-0.619672	0.535474
rs10904553	10	776557	-0.000379116	0.000430573	-0.880493	0.378593	-0.000489404	0.000583674	-0.838488	0.401757
rs55832864	10	778949	-0.00158403	0.00051256	-3.09042	0.00199889	5.65e-05	0.000694988	0.0812352	0.935255
rs2486591	10	779284	0.00120358	0.00127342	0.945155	0.344581	0.00338252	0.00172618	1.95954	0.0500504
rs2246654	10	781124	0.00102187	0.000426481	2.39605	0.0165735	0.000778777	0.000578124	1.34708	0.177957
rs2486578	10	785227	0.00220481	0.000525911	4.19237	2.76e-05	0.00106783	0.000713119	1.49741	0.134287
rs116842595	10	786554	-0.000148125	0.00125231	-0.118281	0.905845	-0.00278505	0.00169739	-1.64078	0.100843
rs74115346	10	787550	0.00104563	0.00143963	0.726318	0.467645	0.00160092	0.00195161	0.820308	0.412041
rs4881518	10	788514	-0.00140101	0.00042442	-3.30101	0.000963503	-0.000654649	0.000575352	-1.13782	0.255195
rs1750787	10	788524	0.00108518	0.00127106	0.853757	0.39324	0.00316138	0.00172367	1.83409	0.066641
rs72635991	10	788658	-0.000812211	0.000483907	-1.67845	0.0932612	-4.21e-06	0.000656038	-0.00642421	0.994874
rs117055846	10	790715	0.00014249	0.00175658	0.081118	0.935348	3.77e-05	0.00238092	0.0158294	0.98737
rs11253406	10	796297	0.00231984	0.00055731	4.16258	3.15e-05	0.000312211	0.000755781	0.413097	0.679536
rs72776433	10	798772	-0.00140847	0.00125953	-1.11825	0.263462	-0.00194338	0.00170734	-1.13826	0.255015
rs1616233	10	799545	0.000444557	0.00130367	0.341005	0.7331	0.00259636	0.00176699	1.46937	0.141733
rs497338	10	804315	-0.000549151	0.000474933	-1.15627	0.247572	0.000446008	0.000643956	0.692606	0.488558
rs528803	10	804583	0.00211479	0.000496632	4.25827	2.06e-05	0.000952168	0.000673249	1.41429	0.157278
rs2094234	10	806278	-0.000393359	0.000605619	-0.649516	0.516005	0.000467698	0.000821148	0.569566	0.568973
rs72776446	10	806728	0.0001108	0.00116681	0.09496	0.924347	-0.00155444	0.0015815	-0.982893	0.325661
rs11253424	10	813426	0.00271631	0.000550928	4.93044	8.21e-07	0.00089063	0.000746858	1.1925	0.233065
rs10904560	10	813646	0.00181328	0.000478279	3.79126	0.000149914	0.000642217	0.000648398	0.990467	0.321947
rs57469549	10	817074	0.000924657	0.00207833	0.444904	0.656389	0.0017267	0.00281739	0.612872	0.539961
rs117541943	10	819548	-0.000997798	0.00169623	-0.588243	0.55637	-0.00112446	0.0022988	-0.48915	0.624736
rs7077055	10	820994	-0.000106463	0.000491797	-0.216477	0.828616	0.000340821	0.000666688	0.511215	0.609201
rs11815869	10	824693	-0.000152505	0.00067263	-0.22673	0.820634	9.65e-05	0.000911937	0.105804	0.915738
rs4881527	10	831747	-0.00052716	0.000661055	-0.797452	0.425189	-0.00175323	0.00089594	-1.95686	0.0503647
rs72776477	10	832144	0.000123485	0.00100643	0.122696	0.902348	-0.00244819	0.00136377	-1.79516	0.0726285
rs117573051	10	834447	-0.00318056	0.00100954	-3.15051	0.00162999	-0.00200422	0.00136909	-1.46391	0.143221
rs4881530	10	834736	0.00273912	0.000437471	6.26126	3.82e-10	2.63e-05	0.000592977	0.0442806	0.964681
rs12772869	10	837079	-0.000783845	0.000441778	-1.7743	0.0760151	-0.000709103	0.000598946	-1.18392	0.236446
rs4881531	10	837450	0.000273931	0.000513079	0.533896	0.593414	-0.000346327	0.000695644	-0.497852	0.618589
rs118178330	10	851518	0.000559717	0.00164016	0.341258	0.73291	-0.00200456	0.00222365	-0.901472	0.367338
rs1000278	10	852629	-0.00181603	0.000427281	-4.25019	2.14e-05	-0.000162959	0.000579249	-0.281329	0.778458
rs9124	10	858022	0.000263163	0.000481759	0.546253	0.584892	-0.000597219	0.000653347	-0.914092	0.360669
rs752375	10	863329	-0.00142431	0.000429932	-3.31287	0.000923545	-0.000138819	0.000582828	-0.238181	0.811741
rs41289275	10	871745	-0.0014903	0.00138624	-1.07507	0.282343	0.000139852	0.00187891	0.0744328	0.940666
rs61830901	10	874901	-0.00205967	0.00103104	-1.99766	0.0457545	0.00105508	0.00139763	0.754904	0.450307
rs138949987	10	875556	-0.00442338	0.00133946	-3.30237	0.000958818	-0.00169506	0.0018162	-0.9333	0.350666
rs117456712	10	876026	0.000534799	0.00212165	0.252067	0.800989	-0.0014821	0.00287646	-0.515253	0.606377
rs112705658	10	885884	-0.00500004	0.00163009	-3.06734	0.00215996	0.000927175	0.00220991	0.419554	0.674812
rs117024580	10	893344	-0.00180226	0.00111247	-1.62006	0.10522	-0.00319906	0.00150784	-2.12162	0.0338706
rs73584581	10	921122	0.00188176	0.00206806	0.909919	0.362866	0.00771405	0.00280323	2.75184	0.00592645
rs17159970	10	935601	-0.00306953	0.000528078	-5.81265	6.16e-09	0.00036772	0.00071611	0.513496	0.607604
rs17221435	10	936103	-0.00147908	0.000671045	-2.20415	0.0275148	-0.00104818	0.000909484	-1.1525	0.249116
rs116972068	10	942059	0.000605355	0.00163911	0.36932	0.711889	-0.00186198	0.0022218	-0.83805	0.402003
rs7077992	10	944496	0.000671411	0.000432476	1.55248	0.120548	0.000770736	0.00058625	1.31469	0.188615
rs117057090	10	952443	-0.000334969	0.00150603	-0.222419	0.823988	-0.000686372	0.0020415	-0.336209	0.736713
rs4881540	10	954276	0.00642277	0.000639497	10.0435	9.9e-24	0.000870621	0.000866905	1.00429	0.315241
rs117724916	10	975652	-0.000387632	0.00125878	-0.307943	0.758126	-0.00048853	0.00170661	-0.286258	0.774681
rs10904587	10	987613	-0.00133817	0.000433162	-3.08931	0.00200638	0.000762479	0.000587234	1.29843	0.194142
rs41289279	10	988262	-0.00233504	0.000923644	-2.52807	0.0114697	-0.00255968	0.00125189	-2.04466	0.0408894
rs61833265	10	990143	-0.00226055	0.000518352	-4.36102	1.3e-05	0.000790657	0.000702905	1.12484	0.260657
rs73586376	10	992179	0.000980629	0.000591364	1.65825	0.0972678	0.00167374	0.000801646	2.08788	0.0368094
rs112757452	10	1006099	-8.45e-05	0.000884463	-0.0955034	0.923915	0.00184882	0.00119918	1.54174	0.123138
rs11253540	10	1011958	-0.0020938	0.00053939	-3.88179	0.000103711	0.00102022	0.00073111	1.39544	0.162883
rs79115513	10	1013564	0.000184394	0.00202456	0.0910787	0.92743	-0.000922605	0.00274397	-0.33623	0.736697
rs75406602	10	1014661	-0.00194746	0.0017477	-1.1143	0.26515	0.000284105	0.00236839	0.119957	0.904517
rs7094905	10	1015247	0.00283387	0.00152002	1.86437	0.0622709	-0.000266229	0.0020616	-0.129137	0.897249
rs947403	10	1016601	-0.0013819	0.000427126	-3.23534	0.00121512	0.00148183	0.000578986	2.55935	0.0104872
rs4880745	10	1018585	-0.00132719	0.000426545	-3.11149	0.00186164	0.00158855	0.000578281	2.74703	0.00601414
rs117732138	10	1021310	0.00134749	0.00139285	0.967434	0.333328	0.00020027	0.00188846	0.10605	0.915543
rs7906595	10	1029278	-0.00135486	0.000426442	-3.17713	0.00148755	0.00160688	0.00057823	2.77896	0.00545364
rs117122000	10	1041020	0.000149704	0.00122028	0.12268	0.902361	0.000881324	0.00165417	0.532789	0.59418
rs7918118	10	1042823	-0.00169765	0.000466156	-3.64182	0.000270767	0.000817875	0.000631955	1.2942	0.195598
rs11253564	10	1049757	8.69e-05	0.000569041	0.152767	0.878582	0.00166944	0.000771768	2.16314	0.0305312
rs17293615	10	1056322	-0.00166363	0.00101806	-1.63411	0.102236	-0.00120605	0.00138038	-0.873706	0.382279
rs11253573	10	1058032	0.000210628	0.00103286	0.203927	0.838411	9.73e-05	0.00140011	0.0694698	0.944616
rs3207775	10	1060218	-0.000152025	0.000746534	-0.203641	0.838634	0.000584583	0.00101193	0.577692	0.563472
rs7068703	10	1062475	-0.0013773	0.000426797	-3.22705	0.00125088	0.00164372	0.000578501	2.84135	0.00449258
rs41285589	10	1063527	-0.000976826	0.00130265	-0.749879	0.453328	-0.00291133	0.00176611	-1.64844	0.099263
rs1044261	10	1065710	0.00876957	0.000806037	10.8799	1.46e-27	0.00139617	0.00109286	1.27755	0.20141
rs77782977	10	1066594	0.00147904	0.0013955	1.05986	0.289207	0.000751752	0.00189233	0.397262	0.691174
rs34407608	10	1066710	-7.28e-05	0.000711884	-0.102218	0.918584	0.000243359	0.000965409	0.252078	0.800981
rs3829165	10	1067665	-0.000749364	0.000430542	-1.74051	0.0817703	-0.00194615	0.00058374	-3.33393	0.000856377
rs12762955	10	1078782	-0.00179238	0.000512773	-3.49547	0.000473292	0.000792971	0.000695288	1.14049	0.254082
rs3793778	10	1079372	-0.000251179	0.000727815	-0.345114	0.730009	0.000581363	0.000986471	0.589336	0.555637
rs10508204	10	1084360	0.00100739	0.000425927	2.36517	0.0180224	0.00166498	0.000577507	2.88305	0.00393876
rs66797613	10	1090469	-0.0019578	0.000527053	-3.71462	0.000203543	0.000979747	0.000714799	1.37066	0.170482
rs7091756	10	1094906	0.000362545	0.00102433	0.353934	0.723388	0.0010458	0.00138841	0.753237	0.451308
rs4880760	10	1094909	0.000149629	0.00124665	0.120025	0.904463	0.000204619	0.00169002	0.121075	0.903632
rs80201061	10	1097345	-0.00559885	0.00124329	-4.50326	6.69e-06	-0.00100825	0.00168593	-0.598036	0.549816
rs11250243	10	1100200	0.000481024	0.00102787	0.467979	0.6398	0.000717783	0.00139324	0.515189	0.606422
rs10903357	10	1101535	0.000377755	0.000555423	0.680122	0.496428	0.00152102	0.000752955	2.02007	0.0433772
rs35657988	10	1103590	-0.00173118	0.000504795	-3.42947	0.000604838	0.000802191	0.000684505	1.17193	0.241227
rs76141283	10	1107900	-0.000233754	0.0014201	-0.164604	0.869256	0.00149175	0.00192436	0.775192	0.438227
rs56385713	10	1116997	-0.0026802	0.000982689	-2.72742	0.00638364	0.00265358	0.00133219	1.9919	0.0463827
rs11250254	10	1128950	1.88e-05	0.000618425	0.0304402	0.975716	0.000990146	0.000838334	1.18109	0.237568
rs10903361	10	1130756	0.00183803	0.00045913	4.0033	6.25e-05	0.000707498	0.000621937	1.13757	0.255301
rs113740553	10	1135519	8.69e-05	0.00146344	0.0593785	0.952651	0.00149354	0.00198473	0.752517	0.451741
rs10794717	10	1142424	0.00158669	0.000518331	3.06114	0.00220513	-0.000347742	0.000702684	-0.494876	0.620688
rs12784270	10	1143827	-0.000485961	0.000426199	-1.14022	0.254195	-0.00108401	0.000577977	-1.87552	0.0607225
rs117707021	10	1145899	0.0017871	0.00158285	1.12904	0.258884	-0.00245311	0.00214551	-1.14337	0.252885
rs80066736	10	1150130	0.00182757	0.0017165	1.06471	0.287009	0.000404512	0.00232523	0.173966	0.861892
rs10794720	10	1156165	0.00722379	0.000844704	8.55186	1.22e-17	0.00106032	0.00114525	0.925839	0.35453
rs79756955	10	1158286	-0.00121355	0.0014301	-0.848575	0.396118	-0.00340706	0.00193819	-1.75786	0.0787729
rs117720066	10	1162892	0.00109252	0.00109589	0.996917	0.318806	0.00177823	0.00148588	1.19676	0.231403
rs117685049	10	1164759	-0.000478827	0.00104445	-0.458449	0.64663	0.000200082	0.00141584	0.141317	0.88762
rs78460526	10	1166025	0.00147034	0.00143206	1.02673	0.304549	0.000397837	0.00194199	0.20486	0.837681
rs74591529	10	1169992	0.00123234	0.00118422	1.04063	0.298047	-0.000346105	0.00160585	-0.215527	0.829357
rs4880769	10	1173641	-0.000903733	0.000439808	-2.05484	0.0398956	0.00103959	0.000596373	1.74318	0.0813026
rs12359210	10	1175939	-0.00104056	0.000427641	-2.43326	0.0149641	-0.00155438	0.000579971	-2.68011	0.00736027
rs111228620	10	1176902	-0.000787133	0.001409	-0.558645	0.576404	-0.00398841	0.00191085	-2.08724	0.0368669
rs1912333	10	1182123	0.00084313	0.000430205	1.95983	0.0500165	0.00123941	0.000583358	2.1246	0.0336204
rs113969767	10	1192804	-0.000569376	0.00133644	-0.426038	0.67008	-0.000184065	0.00181165	-0.101601	0.919073
rs78105309	10	1194475	-0.00111305	0.00105922	-1.05082	0.293341	0.000278246	0.00143595	0.193772	0.846355
rs73586525	10	1197446	-0.00132287	0.000763372	-1.73293	0.08311	-0.00169246	0.00103487	-1.63544	0.101957
rs10903380	10	1197752	0.0024852	0.000554536	4.48158	7.41e-06	-0.00119925	0.000751762	-1.59525	0.110657
rs4450107	10	1199671	0.000436216	0.000431769	1.0103	0.312353	-0.000281779	0.000585267	-0.481454	0.630194
rs117155238	10	1202070	0.0013206	0.00159318	0.828911	0.407156	-0.00243049	0.00215923	-1.12563	0.260324
rs77798985	10	1203846	0.00121815	0.00158841	0.766899	0.443142	0.00200086	0.00215384	0.928976	0.352902
rs11250298	10	1206798	-0.00144213	0.000901814	-1.59914	0.10979	-0.00331659	0.00122248	-2.713	0.00666818
rs72760978	10	1208686	-0.00153873	0.00187513	-0.820599	0.411875	0.00223648	0.0025412	0.880089	0.378812
rs11250304	10	1211558	-0.000424724	0.000672822	-0.631257	0.527873	-0.001862	0.00091216	-2.0413	0.0412215
rs79040707	10	1218501	-0.00215598	0.0015482	-1.39258	0.163749	-4.63e-05	0.00209957	-0.0220409	0.982415
rs6560716	10	1224336	-6.91e-05	0.000552075	-0.125205	0.900362	0.000294075	0.000748457	0.392908	0.694387
rs17156036	10	1224429	-0.000111969	0.000492287	-0.227447	0.820076	0.0012407	0.000667312	1.85925	0.062992
rs17156046	10	1225399	-0.000253063	0.000675357	-0.37471	0.707877	-0.00205079	0.000915495	-2.24009	0.0250861
rs10794729	10	1227597	-0.000682582	0.000458026	-1.49027	0.136155	-0.00029118	0.000620892	-0.46897	0.639091
rs76022202	10	1228575	0.000295444	0.00185348	0.159399	0.873354	-0.00308102	0.00251255	-1.22625	0.220106
rs74469790	10	1229915	0.00603956	0.000855953	7.05595	1.72e-12	0.000489576	0.00116069	0.421796	0.673175
rs117828762	10	1241920	0.00463929	0.00141475	3.27922	0.00104105	0.000392572	0.00191844	0.204631	0.837861
rs4880486	10	1242220	-0.000820919	0.000502837	-1.63258	0.102559	0.000909962	0.00068176	1.33473	0.181967
rs1392829	10	1244483	-0.000224858	0.000523823	-0.429264	0.667731	0.00124266	0.000710249	1.74961	0.0801865
rs74632648	10	1244928	-0.00246792	0.00204479	-1.20693	0.227461	0.00144604	0.00277256	0.521553	0.601982
rs79638820	10	1245146	0.000812204	0.0014967	0.542664	0.587362	0.00142993	0.00202899	0.704749	0.480967
rs11250326	10	1247044	-0.000525282	0.000505639	-1.03885	0.298876	0.00109574	0.000685406	1.59867	0.109895
rs66463340	10	1250227	-5.06e-05	0.000619325	-0.0816303	0.934941	-0.00263233	0.000839604	-3.1352	0.00171754
rs4880788	10	1254141	-0.000291776	0.000488601	-0.597167	0.550396	0.00118001	0.000663012	1.77978	0.0751136
rs75511980	10	1254544	0.0018321	0.00160906	1.13862	0.254863	-0.00383638	0.00218076	-1.75919	0.0785458
rs75450919	10	1256522	-0.000401914	0.00117242	-0.342809	0.731743	-0.00143844	0.00158929	-0.905083	0.365422
rs12354822	10	1257798	-0.000365264	0.000600132	-0.608638	0.542765	0.00154977	0.000812535	1.90733	0.0564787
rs77063314	10	1258412	0.000328064	0.00198111	0.165596	0.868475	0.00305981	0.00268634	1.13903	0.254692
rs12415209	10	1259379	-0.000226242	0.00062532	-0.361801	0.717501	-0.00273026	0.000847648	-3.22098	0.00127764
rs117332199	10	1266977	0.00345752	0.00181461	1.90538	0.0567321	0.00507358	0.00245938	2.06295	0.0391184
rs11598359	10	1276615	0.00424492	0.00158325	2.68114	0.00733764	0.00327441	0.00214626	1.52563	0.127102
rs72762911	10	1276946	-0.00281325	0.00116513	-2.41453	0.0157562	-0.000155562	0.00158014	-0.0984481	0.921577
rs34525672	10	1278028	0.000862108	0.000442703	1.94738	0.0514906	-0.000541837	0.00060011	-0.902896	0.366582
rs10903409	10	1284672	-0.000307423	0.000448002	-0.686209	0.492582	-0.000181272	0.000607373	-0.298452	0.765358
rs11250355	10	1286153	0.000825795	0.000702137	1.17612	0.239549	-0.000502054	0.000951821	-0.527468	0.597869
rs7900341	10	1286740	-0.000467377	0.000619392	-0.754574	0.450505	-0.00237654	0.000839655	-2.83038	0.00464957
rs75374394	10	1289745	-0.00107133	0.00148658	-0.720668	0.471114	0.000228609	0.00201455	0.113479	0.909651
rs116498977	10	1292509	-0.00174033	0.00165336	-1.05261	0.292522	-0.000281037	0.00224151	-0.125378	0.900224
rs118002342	10	1296274	-0.00125457	0.00142127	-0.882713	0.377392	0.000598161	0.00192662	0.310471	0.756203
rs117664792	10	1296826	6.13e-05	0.00207969	0.0294911	0.976473	0.00336854	0.00282007	1.19449	0.232289
rs4880807	10	1306745	0.000955376	0.000455091	2.09931	0.0357906	-0.000781054	0.000617043	-1.2658	0.205586
rs74547721	10	1313291	-0.00219643	0.00125919	-1.74432	0.0811039	-0.00327692	0.00170731	-1.91935	0.0549409
rs10903412	10	1314548	-8.37e-05	0.000544858	-0.153653	0.877883	-0.000997955	0.00073859	-1.35116	0.176644
rs4880495	10	1315045	0.000874074	0.000453741	1.92637	0.0540591	-0.000856736	0.000615237	-1.39253	0.163763
rs76212263	10	1315374	-0.00125526	0.0016782	-0.74798	0.454473	-0.000485962	0.00227611	-0.213505	0.830933
rs72762916	10	1321404	-0.000974347	0.000603582	-1.61427	0.106469	-0.00126242	0.000818431	-1.54249	0.122955
rs2805569	10	1325261	-0.000832128	0.000427524	-1.94639	0.0516089	0.00117342	0.000579496	2.02489	0.0428796
rs72762918	10	1325501	0.00131331	0.00116266	1.12958	0.258654	-0.000343158	0.00157587	-0.217758	0.827618
rs11596488	10	1328178	0.00150215	0.00130102	1.15459	0.248259	-0.000377935	0.00176421	-0.214223	0.830373
rs7096088	10	1329985	-0.000756314	0.000488512	-1.5482	0.121576	0.0010822	0.00066234	1.63391	0.102278
rs4880811	10	1332768	-0.000150689	0.000459522	-0.327927	0.742967	-0.00011541	0.00062295	-0.185264	0.853022
rs117863612	10	1333929	-0.000456179	0.000842294	-0.541591	0.5881	0.000488808	0.00114217	0.427963	0.668678
rs76246507	10	1334770	0.000819832	0.00145267	0.564363	0.572508	0.00145207	0.00196942	0.737306	0.460937
rs1027604	10	1335849	-4.54e-06	0.000428959	-0.010592	0.991549	0.000282526	0.000581879	0.485541	0.627293
rs55892303	10	1337012	-0.000915508	0.000503059	-1.81988	0.0687777	-0.000626679	0.000682368	-0.918388	0.358416
rs904954	10	1338152	0.000841191	0.000522525	1.60986	0.10743	0.00135901	0.000708483	1.9182	0.0550866
rs12782423	10	1338734	-0.000246322	0.000474758	-0.518838	0.603874	-0.000875894	0.000643575	-1.36098	0.17352
rs11250389	10	1339022	-0.000434975	0.000731516	-0.594622	0.552097	-0.00197574	0.000991794	-1.99208	0.046363
rs73594144	10	1340173	-0.00183771	0.00143747	-1.27843	0.201097	-0.000596276	0.00194865	-0.305994	0.759609
rs117519496	10	1341912	-0.000554265	0.00132839	-0.417245	0.6765	0.0015268	0.00180103	0.847735	0.396586
rs187940740	10	1342224	0.00256875	0.00185036	1.38824	0.165064	-0.0012996	0.002509	-0.517976	0.604476
rs76897791	10	1342788	0.0005494	0.00107833	0.509489	0.61041	-0.00338136	0.001462	-2.31283	0.0207327
rs12570479	10	1343614	0.000264158	0.000426351	0.619578	0.535536	-0.00118508	0.000578021	-2.05023	0.0403427
rs78546790	10	1343663	2.7e-05	0.000729307	0.0369762	0.970504	-0.00174828	0.000988753	-1.76817	0.0770335
rs79564243	10	1350663	0.00237653	0.00158688	1.49761	0.134236	0.000360898	0.00215039	0.167829	0.866718
rs17156189	10	1352152	-0.00204041	0.00150489	-1.35586	0.175145	-0.00019558	0.00204047	-0.0958503	0.92364
rs2892331	10	1352571	-5.72e-05	0.000436834	-0.130864	0.895883	-0.000183531	0.000591667	-0.310192	0.756415
rs55651245	10	1353319	-0.000835219	0.000872969	-0.956757	0.338691	-0.000408647	0.00118379	-0.345201	0.729943
rs17293755	10	1353714	-6.1e-05	0.000596013	-0.102368	0.918464	0.000197073	0.000808019	0.243897	0.807311
rs7914830	10	1355218	-1.22e-05	0.000455737	-0.0267553	0.978655	3.21e-05	0.000617662	0.0519028	0.958606
rs74764931	10	1356275	-7.73e-05	0.00120801	-0.0640175	0.948956	-0.00157329	0.00163742	-0.960833	0.336637
rs111738770	10	1361047	0.00105691	0.00099439	1.06287	0.287842	-0.000131001	0.00134768	-0.097205	0.922564
rs116847603	10	1363989	0.00105285	0.00115607	0.910717	0.362445	0.00058654	0.0015672	0.374259	0.708212
rs4880820	10	1368024	0.00121625	0.000590009	2.06141	0.0392651	-0.000586566	0.00079974	-0.733447	0.463287
rs117306422	10	1368031	0.00342508	0.00150715	2.27256	0.0230533	0.000158086	0.0020425	0.0773983	0.938307
rs117720775	10	1377825	-0.000689018	0.000935396	-0.736605	0.461363	0.000371589	0.0012683	0.292981	0.769537
rs2387650	10	1380128	-0.00178927	0.000758689	-2.35837	0.018356	-0.00142894	0.00102846	-1.3894	0.164713
rs6560724	10	1381224	0.000183045	0.000430614	0.425079	0.670779	-0.000231922	0.000583772	-0.397281	0.69116
rs181310122	10	1383260	-0.00210858	0.00175099	-1.20422	0.228505	-0.00293628	0.00237471	-1.23648	0.216281
rs11250435	10	1388302	0.000516598	0.000973119	0.530868	0.595511	-0.000876901	0.00131954	-0.664553	0.506337
rs11250447	10	1396752	-2.52e-05	0.000426154	-0.0591762	0.952812	-0.000173265	0.000577753	-0.299894	0.764258
rs75457279	10	1397328	0.000432038	0.00102841	0.420105	0.674409	-0.000204997	0.00139441	-0.147014	0.883121
rs73576628	10	1397369	0.00240071	0.00133599	1.79695	0.0723438	-0.000818574	0.0018114	-0.451901	0.651341
rs6560726	10	1401546	0.000736436	0.000483518	1.52308	0.12774	-0.000256245	0.000655817	-0.390726	0.696
rs11250456	10	1402046	-0.000227529	0.000918415	-0.247741	0.804335	0.000421889	0.00124468	0.338954	0.734645
rs2820614	10	1402480	-0.0002894	0.00053791	-0.538008	0.590572	-0.000685598	0.000728858	-0.940647	0.346886
rs2805575	10	1404665	-0.00169344	0.00184007	-0.92031	0.357411	0.00125786	0.00249498	0.504156	0.614152
rs2387652	10	1405164	-0.000479255	0.000499214	-0.960019	0.337046	-0.000165602	0.000676713	-0.244716	0.806677
rs11250464	10	1406364	-0.000264345	0.000458444	-0.576614	0.5642	-0.000228816	0.000621573	-0.368125	0.712781
rs10794739	10	1407530	-0.000326626	0.000683464	-0.477897	0.632724	-0.000770781	0.00092681	-0.831649	0.405608
rs80050718	10	1410875	0.000474412	0.000634877	0.747251	0.454913	-0.000846092	0.000860657	-0.983077	0.32557
rs5013179	10	1412159	-0.0018888	0.00096007	-1.96736	0.0491425	0.000351167	0.00130148	0.269822	0.787297
rs55894130	10	1413338	0.000862011	0.000443607	1.94318	0.0519948	0.000677811	0.000600756	1.12826	0.25921
rs10751798	10	1414745	-0.00135726	0.00057386	-2.36514	0.0180237	-0.000492056	0.000777896	-0.632547	0.52703
rs117961941	10	1415677	-0.000737939	0.00139707	-0.528206	0.597356	0.0012723	0.00189332	0.671992	0.501589
rs11250484	10	1417599	0.000937168	0.000437009	2.14451	0.031993	0.000807729	0.000592448	1.36337	0.172765
rs11250485	10	1417738	0.000727928	0.000945926	0.76954	0.441573	-0.00134173	0.00128191	-1.04666	0.295256
rs3793734	10	1420963	-0.000768765	0.000431012	-1.78363	0.074485	-0.000423453	0.000584344	-0.724663	0.468659
rs3793733	10	1421326	-0.00255604	0.00181568	-1.40776	0.159203	0.0033809	0.00246179	1.37335	0.169644
rs10794749	10	1430022	0.000120783	0.00063228	0.191027	0.848504	-0.000980649	0.000857028	-1.14424	0.252524
rs118164677	10	1436655	0.0004662	0.00100881	0.462127	0.64399	0.00011109	0.00136711	0.0812586	0.935236
rs55764467	10	1438448	-0.0033032	0.00140438	-2.35207	0.0186698	-0.00200573	0.00190318	-1.05388	0.291939
rs12779875	10	1438597	0.000757089	0.00044279	1.70982	0.087301	0.000985663	0.000600326	1.64188	0.100616
rs80101160	10	1441443	0.00223374	0.00123896	1.80291	0.0714026	0.00133612	0.00167974	0.795433	0.426362
rs79696532	10	1442901	-0.000774475	0.00122524	-0.632101	0.527321	-0.00137866	0.00166091	-0.830063	0.406504
rs11250496	10	1447105	-0.000599179	0.000469728	-1.27559	0.202102	-0.000952435	0.000636658	-1.49599	0.134657
rs75221687	10	1450119	0.00125265	0.000983237	1.27401	0.202662	0.00182686	0.00133299	1.3705	0.170533
rs17293817	10	1452786	0.000860421	0.000446367	1.92761	0.0539047	0.00117463	0.000604955	1.94168	0.0521765
rs112690944	10	1453828	-0.00225629	0.00124286	-1.81539	0.0694645	-0.000963352	0.00168406	-0.572043	0.567293
rs17221687	10	1453957	-0.00305987	0.00106609	-2.87017	0.00410283	-0.00103826	0.00144538	-0.718333	0.472552
rs61455475	10	1454457	-0.00048639	0.000670501	-0.725412	0.4682	-0.000125875	0.000908982	-0.138479	0.889862
rs10903443	10	1454864	3.99e-05	0.000561916	0.0710719	0.943341	-0.000578747	0.000761856	-0.759655	0.447462
rs75765756	10	1454914	0.00121809	0.000969463	1.25646	0.20895	0.00225799	0.00131402	1.71838	0.0857282
rs112696988	10	1455695	0.00193565	0.00116502	1.66147	0.0966198	-0.000134628	0.00157877	-0.0852735	0.932044
rs56242574	10	1456118	-0.000229441	0.000458747	-0.500147	0.616972	-0.00103582	0.000621888	-1.66561	0.0957927
rs61831771	10	1460342	-0.00128189	0.00104995	-1.22091	0.222123	0.00101052	0.00142307	0.710098	0.477644
rs7079958	10	1463208	-0.000870657	0.0010349	-0.841297	0.400182	0.000529807	0.00140295	0.377637	0.7057
rs2805543	10	1464892	-0.000290847	0.000467194	-0.622542	0.533586	0.0004403	0.000633627	0.694889	0.487125
rs2820655	10	1467320	0.00178576	0.00174108	1.02566	0.305053	-0.00402194	0.00236037	-1.70394	0.0883932
rs17156306	10	1469237	0.00104943	0.000948553	1.10635	0.268576	0.00104911	0.00128571	0.815979	0.414513
rs3898609	10	1484722	8.95e-05	0.000431324	0.207552	0.835579	8.59e-05	0.000584716	0.146932	0.883186
rs3898610	10	1484759	0.000140797	0.000787524	0.178784	0.858107	0.000512998	0.00106773	0.480456	0.630903
rs2820604	10	1488638	-0.00102559	0.000863644	-1.18752	0.235025	-0.000621536	0.00117058	-0.530965	0.595444
rs114139266	10	1489054	-0.00064747	0.000790109	-0.819469	0.41252	0.00116522	0.00107114	1.08783	0.27667
rs72762997	10	1493513	-0.000286172	0.000606516	-0.471829	0.637049	-0.000634437	0.000822114	-0.771713	0.440285
rs113530235	10	1495694	-0.000215601	0.00152045	-0.141801	0.887237	-6.72e-05	0.0020603	-0.03262	0.973978
rs78735077	10	1499962	-0.000838481	0.000803777	-1.04318	0.296867	0.00164639	0.00108966	1.51092	0.130809
rs2820634	10	1500271	-8.09e-05	0.000487593	-0.16601	0.868149	0.000852973	0.000661018	1.29039	0.196915
rs11250534	10	1503838	-9.59e-05	0.000435666	-0.220208	0.82571	-0.0010033	0.000590823	-1.69815	0.0894806
rs11250536	10	1505197	0.000327439	0.000501267	0.653222	0.513613	-0.00115785	0.000679422	-1.70416	0.0883514
rs11598471	10	1507146	-0.000390346	0.000574512	-0.67944	0.49686	-0.00174373	0.000779068	-2.23822	0.0252074
rs12776773	10	1508048	-0.000855306	0.000446083	-1.91737	0.0551919	-0.000634347	0.000604655	-1.04911	0.29413
rs34040681	10	1509044	-0.000519396	0.000672026	-0.772881	0.439593	-0.00235085	0.000910575	-2.58173	0.00983125
rs75602760	10	1510172	-0.000343754	0.000720368	-0.477192	0.633225	0.00141198	0.0009765	1.44596	0.148188
rs76429811	10	1512642	0.00103636	0.00124919	0.82963	0.406748	-0.000658717	0.001694	-0.388854	0.697385
rs6560737	10	1512856	0.00134229	0.000532539	2.52055	0.0117177	0.000323134	0.000721826	0.447662	0.654398
rs12775292	10	1513349	-0.000729691	0.000654629	-1.11466	0.264996	-0.00228622	0.000887296	-2.57662	0.00997772
rs17156368	10	1513516	-0.000881803	0.000854913	-1.03145	0.302329	-0.000891133	0.00115904	-0.768853	0.441981
rs59042412	10	1514105	0.00110177	0.000430931	2.55673	0.0105665	0.000579632	0.000584123	0.992312	0.321046
rs79551031	10	1514567	0.00423932	0.00200967	2.10946	0.0349057	0.00378952	0.00272433	1.39099	0.164228
rs61831885	10	1516817	0.00103147	0.000441615	2.33567	0.0195089	-0.000512151	0.000598865	-0.855203	0.392439
rs76028194	10	1517824	0.00230934	0.00117147	1.97133	0.0486874	-0.00201484	0.00158804	-1.26876	0.204528
rs3849976	10	1519151	0.000142837	0.000427965	0.333759	0.738561	0.00146431	0.0005802	2.52381	0.0116097
rs117351868	10	1519296	-0.00223433	0.00156867	-1.42435	0.154347	-0.00204367	0.0021263	-0.961139	0.336483
rs2813407	10	1519333	0.000829608	0.000530311	1.56438	0.11773	0.000102981	0.000718856	0.143257	0.886087
rs56261301	10	1524896	0.000906088	0.000457627	1.97997	0.0477076	-0.000248555	0.000620445	-0.400607	0.68871
rs72764923	10	1528640	0.00126132	0.000521978	2.41643	0.015674	-0.00062013	0.000708045	-0.875835	0.381121
rs61831888	10	1530834	0.000148346	0.000929101	0.159666	0.873144	-0.00110333	0.00125962	-0.875919	0.381075
rs79308035	10	1534549	-0.00125699	0.00185165	-0.678847	0.497235	-0.00320436	0.00250986	-1.27671	0.201707
rs2820625	10	1542977	0.0011527	0.000532574	2.16439	0.030435	-0.000593286	0.000722075	-0.82164	0.411283
rs67908334	10	1544792	-0.00109456	0.00079757	-1.37237	0.169948	-0.00163275	0.0010813	-1.50999	0.131047
rs72764940	10	1548918	0.000847423	0.000803865	1.05418	0.291799	0.00115559	0.00108997	1.06021	0.289049
rs28653202	10	1556684	-0.00121016	0.000492792	-2.45573	0.0140605	0.000195952	0.000668246	0.293233	0.769344
rs12780063	10	1556918	-0.00108145	0.000579385	-1.86655	0.0619649	-0.000785805	0.000785537	-1.00034	0.317146
rs34573070	10	1560140	-0.0035604	0.0012623	-2.82057	0.00479413	0.00149451	0.00171125	0.873344	0.382476
rs952843	10	1562364	-0.000290498	0.000429934	-0.675679	0.499245	2.88e-05	0.000582931	0.04941	0.960593
rs2676733	10	1575653	0.000622914	0.000573465	1.08623	0.277379	0.00126242	0.000777439	1.62382	0.104415
rs4376829	10	1582085	1.25e-05	0.000450403	0.0277631	0.977851	0.000320123	0.000610582	0.524291	0.600077
rs76987136	10	1582418	0.000406958	0.000822554	0.494749	0.620778	0.00230693	0.00111519	2.06864	0.0385807
Affx-2852150	10	1586258	0.000652103	0.000434085	1.50225	0.133034	-0.000451521	0.000588673	-0.767015	0.443073
rs11250615	10	1591971	0.000790808	0.000435386	1.81634	0.0693195	-0.000131695	0.000590194	-0.223139	0.823428
rs2813355	10	1593031	-0.000627608	0.00199113	-0.315202	0.752608	-0.00287445	0.00270045	-1.06443	0.287133
rs4880516	10	1595155	3.1e-05	0.000431951	0.0718425	0.942727	0.00100416	0.000585563	1.71486	0.086371
rs10732913	10	1596552	0.000832148	0.00125679	0.662123	0.507893	-0.00125727	0.00170322	-0.738171	0.460411
rs79838851	10	1600269	-0.000673544	0.000501022	-1.34434	0.178839	0.000310284	0.000679245	0.456807	0.64781
rs2676201	10	1602046	0.000934846	0.00069047	1.35393	0.175761	0.000529547	0.000936224	0.56562	0.571653
rs3985751	10	1602151	-7.84e-05	0.00045366	-0.17273	0.862864	0.000255315	0.000614902	0.415213	0.677986
rs74121065	10	1602191	-0.00056267	0.000502503	-1.11973	0.262828	0.000284868	0.000681445	0.418036	0.675921
rs112849383	10	1604022	0.000966967	0.0012076	0.800737	0.423285	-0.00347388	0.0016368	-2.12236	0.0338083
rs11595009	10	1609456	-0.000258524	0.00109378	-0.236357	0.813155	0.000563206	0.00148302	0.37977	0.704116
rs11250633	10	1610839	0.000294181	0.000455421	0.645954	0.51831	0.0020734	0.000617327	3.35867	0.00078328
rs17156488	10	1612272	0.000627499	0.000475387	1.31997	0.186845	0.000105767	0.000644889	0.164008	0.869725
rs4259761	10	1617668	0.000270294	0.000445085	0.607287	0.543661	0.00105146	0.000603407	1.74255	0.0814141
rs1574269	10	1618717	-0.000541013	0.000452765	-1.19491	0.232123	-0.000695563	0.000613755	-1.13329	0.257093
rs2813374	10	1619193	0.00043292	0.000464192	0.932631	0.351011	-0.00034232	0.000629183	-0.544069	0.586394
rs11250641	10	1622632	0.000158775	0.000455137	0.348851	0.727201	-0.000874766	0.000616991	-1.41779	0.156252
rs2676723	10	1624183	-0.000299873	0.000441407	-0.679357	0.496912	0.000104863	0.000598396	0.17524	0.860892
rs4880878	10	1624284	0.000178776	0.000573302	0.311835	0.755166	0.00064361	0.000777503	0.827791	0.407789
rs35430181	10	1625743	0.000455595	0.000554173	0.822118	0.411011	0.00162288	0.000751043	2.16083	0.0307093
rs35193555	10	1626377	-0.000454741	0.000690268	-0.658789	0.510032	-0.000594225	0.000935667	-0.635081	0.525376
rs75674894	10	1630610	0.000680006	0.00139377	0.48789	0.625628	0.00116926	0.00188913	0.61894	0.535956
rs2999399	10	1630821	9.59e-05	0.000514507	0.186398	0.852133	0.00101409	0.000697678	1.45353	0.146078
rs72764996	10	1632806	-0.00198722	0.00147234	-1.34971	0.177112	-0.00279684	0.00199532	-1.4017	0.161006
rs10903507	10	1635920	0.000144986	0.000509096	0.284791	0.775804	-0.000888345	0.000690022	-1.28741	0.197951
rs7903852	10	1639362	0.000201913	0.000517485	0.390181	0.696403	-0.000903942	0.000701581	-1.28844	0.197595
rs12761395	10	1644610	-0.00028169	0.00196202	-0.143572	0.885839	-0.000537695	0.00266002	-0.20214	0.839808
rs1112787	10	1646899	0.000109099	0.000480503	0.227051	0.820384	-0.000203474	0.000651405	-0.312361	0.754766
rs1112786	10	1646959	-0.000433695	0.000845923	-0.512689	0.608169	-0.00081258	0.00114672	-0.708615	0.478564
rs11250661	10	1647948	3.56e-05	0.000516143	0.0689789	0.945006	0.000750196	0.000699734	1.07212	0.283668
rs77146289	10	1651416	0.000350488	0.000968752	0.361793	0.717507	0.00152283	0.00131343	1.15943	0.246283
rs78167699	10	1652736	0.000751797	0.00213361	0.352359	0.724569	-0.00089585	0.00289417	-0.309536	0.756914
rs114646506	10	1652859	0.00329679	0.0021314	1.54677	0.121919	-0.00100326	0.00288856	-0.347324	0.728349
rs72766716	10	1655037	-0.000499733	0.000626129	-0.798131	0.424795	4.24e-05	0.000848821	0.0499582	0.960156
rs17156621	10	1655428	-0.000251759	0.00055157	-0.45644	0.648074	-0.000276314	0.000747872	-0.369467	0.71178
rs35631463	10	1658240	-0.000168312	0.00053998	-0.311701	0.755268	-0.000538759	0.000732026	-0.735984	0.461741
rs76763827	10	1658278	0.0010759	0.00172512	0.623667	0.532847	-0.000717111	0.00233986	-0.306476	0.759243
rs7919703	10	1660257	0.000924997	0.000456034	2.02835	0.0425254	0.000458365	0.000618258	0.741381	0.458463
rs76735646	10	1669693	-0.00072519	0.00058841	-1.23246	0.21778	0.000349482	0.000797635	0.438147	0.66128
rs11250679	10	1670485	0.000219789	0.00159465	0.137829	0.890376	-0.000809086	0.00216212	-0.374209	0.708249
rs12253295	10	1672126	-3.66e-05	0.00045537	-0.0803992	0.93592	-0.00065343	0.000617201	-1.0587	0.289738
rs77709021	10	1674342	8.41e-05	0.00147735	0.0569346	0.954597	0.000329653	0.00200338	0.164549	0.869299
rs78047380	10	1675929	-0.000219673	0.0015065	-0.145816	0.884066	-0.00035338	0.00204261	-0.173004	0.862648
rs7920777	10	1676417	0.000422292	0.000830329	0.508584	0.611044	0.000598961	0.00112569	0.532084	0.594668
rs6560749	10	1676531	-8.01e-05	0.00137462	-0.0583049	0.953506	-0.00278597	0.00186339	-1.49511	0.134888
rs11250695	10	1685231	0.00079813	0.000437965	1.82236	0.0684014	0.00102769	0.000593658	1.73111	0.0834327
rs10794777	10	1685831	-0.000681542	0.000445205	-1.53085	0.125808	-0.000209093	0.000603716	-0.346342	0.729086
rs116825354	10	1687382	0.00168793	0.00151738	1.1124	0.265969	0.000181342	0.00205709	0.0881546	0.929754
rs72766741	10	1691338	0.000233214	0.00127488	0.18293	0.854853	0.00102746	0.00172833	0.594482	0.55219
rs117446665	10	1691755	0.00268247	0.00173842	1.54305	0.122819	0.00336282	0.0023563	1.42716	0.153536
rs4880899	10	1692433	-0.000211415	0.000493664	-0.428257	0.668464	-0.0010467	0.000669265	-1.56395	0.11783
rs35733348	10	1700793	0.000387536	0.00116201	0.333504	0.738754	-0.0013993	0.00157521	-0.888332	0.374363
rs4880904	10	1705508	-8.32e-05	0.000499419	-0.166508	0.867757	-0.000777803	0.000677048	-1.14882	0.250633
rs7073272	10	1710729	0.000747066	0.000473092	1.57911	0.114311	0.00139895	0.000641362	2.18121	0.0291685
rs72766750	10	1714006	-0.000782642	0.000459518	-1.70318	0.0885355	-0.000709846	0.000622867	-1.13964	0.254436
rs10903539	10	1716614	-0.000669826	0.000442341	-1.51427	0.129957	-0.000627466	0.000599658	-1.04637	0.295389
rs17294054	10	1719372	0.000182433	0.00088187	0.206871	0.836111	4.99e-06	0.00119509	0.00417727	0.996667
rs4880530	10	1720319	0.000867864	0.000829315	1.04648	0.295339	0.000137841	0.00112408	0.122625	0.902404
rs12781572	10	1720840	-0.000453384	0.000596969	-0.759476	0.447568	-0.000314745	0.00080928	-0.38892	0.697336
rs7089727	10	1722488	0.0014203	0.00125092	1.13541	0.256203	2.92e-05	0.00169603	0.0172167	0.986264
rs60933251	10	1723023	0.000875369	0.00100222	0.873427	0.382431	-0.000135137	0.00135873	-0.0994583	0.920774
rs77470345	10	1726211	0.00091811	0.000932116	0.984974	0.324638	-0.000680365	0.00126392	-0.538299	0.590371
rs61831976	10	1726707	0.00120529	0.00105785	1.13938	0.254545	-0.000121553	0.0014341	-0.0847596	0.932453
rs61831977	10	1727865	-0.000318039	0.000726078	-0.438023	0.66137	0.000162263	0.000984255	0.164859	0.869055
rs1874984	10	1731871	0.000102693	0.000425854	0.241147	0.809441	2.37e-05	0.00057736	0.0411007	0.967216
rs113650862	10	1734766	-8.92e-05	0.00126851	-0.0703413	0.943922	-0.000832235	0.00171947	-0.484007	0.628382
rs77920926	10	1735201	0.000456886	0.000809611	0.564328	0.572531	-0.000638107	0.0010979	-0.581209	0.5611
rs4880534	10	1735543	-0.000364674	0.00043506	-0.838217	0.40191	-0.000339037	0.000589665	-0.574965	0.565315
rs11250735	10	1736367	-0.0002646	0.000809336	-0.326935	0.743717	-0.000806705	0.00109754	-0.735011	0.462334
rs7924155	10	1736632	-0.00045196	0.000564735	-0.800305	0.423535	-0.000711022	0.000765597	-0.928716	0.353037
rs11250736	10	1736783	0.000679865	0.000969983	0.700904	0.483364	-0.00062624	0.00131509	-0.476195	0.633936
rs72766778	10	1737156	0.00146316	0.00181098	0.807938	0.419127	0.00131902	0.00245525	0.537225	0.591113
rs117290372	10	1740090	-0.000469171	0.00140862	-0.333072	0.73908	-0.000329101	0.00190941	-0.172358	0.863156
rs2892394	10	1740278	-4.48e-05	0.000498565	-0.0898721	0.928389	-0.000133477	0.000676027	-0.197443	0.843481
rs11250749	10	1745136	-0.000119767	0.000603503	-0.198453	0.842691	-0.000379167	0.000818237	-0.463395	0.643082
rs6560763	10	1745303	1.95e-05	0.000463643	0.0419856	0.96651	-0.000482352	0.000628583	-0.767363	0.442866
rs4880914	10	1746219	0.000256693	0.000520614	0.493058	0.621972	-0.00100655	0.000705961	-1.42578	0.153932
rs7090470	10	1746952	6.84e-05	0.000426983	0.160264	0.872673	-0.000640319	0.000579062	-1.10579	0.26882
rs1909432	10	1748045	7.97e-05	0.000718175	0.110993	0.911622	8.02e-05	0.000973689	0.0824184	0.934314
rs17156773	10	1750763	-0.000475447	0.000786174	-0.60476	0.545339	0.000435225	0.00106575	0.408374	0.682999
rs10047298	10	1751014	-0.00199576	0.0015125	-1.31951	0.187	-0.00238065	0.00205283	-1.15969	0.246176
rs12219445	10	1754055	0.00020814	0.000686981	0.302978	0.761907	7.72e-05	0.000931317	0.0828527	0.933969
rs12251808	10	1756420	-0.00149264	0.00118005	-1.2649	0.205908	-0.0016351	0.00160024	-1.02178	0.306885
rs4880915	10	1757289	0.000882686	0.000473152	1.86554	0.0621061	0.00140945	0.000641406	2.19743	0.0279902
rs7476614	10	1758621	-0.000371731	0.00119141	-0.31201	0.755033	-0.00153707	0.00161499	-0.951751	0.341224
rs4561123	10	1758815	0.000271831	0.00084724	0.320843	0.74833	-0.00118838	0.00114898	-1.03429	0.301001
rs78856579	10	1762688	0.000672192	0.00170136	0.395091	0.692776	-0.00176713	0.00230631	-0.766217	0.443548
rs7907903	10	1765025	0.000600199	0.000457525	1.31184	0.189576	0.00119043	0.000620356	1.91894	0.0549923
rs140322068	10	1765793	0.00049168	0.00185515	0.265036	0.790982	0.000613153	0.00251601	0.243701	0.807463
rs78173546	10	1765862	0.000999423	0.000594181	1.68202	0.0925662	0.00155255	0.000805402	1.92767	0.0538971
rs75346165	10	1769782	-0.00238991	0.00124498	-1.91963	0.0549053	-0.00101129	0.00168793	-0.599129	0.549087
rs75911813	10	1771575	0.00336188	0.00199269	1.6871	0.0915847	0.00539206	0.00270212	1.99549	0.0459903
rs4880916	10	1771798	0.000429299	0.000435691	0.985328	0.324464	-0.000369767	0.000590579	-0.62611	0.531243
rs74689849	10	1774990	-0.00020113	0.000862984	-0.233064	0.815712	-0.000265211	0.00116996	-0.226684	0.82067
rs1874988	10	1776484	0.000225237	0.000455896	0.494053	0.621269	-0.000118913	0.000618037	-0.192405	0.847425
rs12769731	10	1778133	0.00222548	0.000893494	2.49076	0.0127477	0.000812679	0.00121158	0.670758	0.502375
rs74590628	10	1784721	-0.00121227	0.00160771	-0.754033	0.45083	-0.00203847	0.00217963	-0.935237	0.349667
rs41524446	10	1789247	0.000676559	0.00145712	0.464311	0.642425	0.00197804	0.00197613	1.00097	0.316842
rs997934	10	1795194	-0.000385916	0.00044023	-0.876624	0.380692	-0.000706846	0.00059673	-1.18453	0.236203
rs12778555	10	1796348	-0.00122294	0.00121618	-1.00556	0.314627	-0.0014602	0.00164929	-0.885352	0.375968
rs77884234	10	1799707	0.000635626	0.00214517	0.296305	0.766997	-0.00429659	0.00290787	-1.47757	0.139523
rs10903559	10	1817215	-0.000201736	0.000431449	-0.467578	0.640087	-0.000826397	0.000584904	-1.41288	0.157693
rs79146511	10	1817420	-0.00276541	0.00142215	-1.94454	0.0518317	-0.000748542	0.00192831	-0.388185	0.697879
rs11594849	10	1818167	-0.0011095	0.00107616	-1.03099	0.302547	-0.00200484	0.00145917	-1.37395	0.169458
rs11250783	10	1820854	-0.000225571	0.000483443	-0.466593	0.640791	-0.00039719	0.00065517	-0.606239	0.544356
rs79589369	10	1821006	0.00178487	0.00105216	1.69639	0.0898135	0.000919106	0.00142637	0.644366	0.519339
rs78541166	10	1822101	6.05e-06	0.000654527	0.00924658	0.992622	-0.000503825	0.000887317	-0.567807	0.570166
rs17222021	10	1828068	8.9e-05	0.0011313	0.0786447	0.937315	0.000424388	0.00153342	0.276759	0.781965
rs17156936	10	1831369	0.000347396	0.000588692	0.590115	0.555114	-0.000675602	0.000798055	-0.846561	0.397241
rs4457675	10	1831930	0.000100244	0.00070439	0.142313	0.886833	0.000336311	0.000954922	0.352186	0.724699
rs11250789	10	1832498	6.93e-05	0.000455308	0.152223	0.879011	-0.000507414	0.000617228	-0.822084	0.41103
rs117920392	10	1836255	-0.000640365	0.00143838	-0.445198	0.656177	0.00294392	0.00194935	1.5102	0.130993
rs79841294	10	1837342	0.00122045	0.00074223	1.6443	0.100114	-0.00014072	0.00100593	-0.13989	0.888747
rs7475202	10	1840995	-6.4e-05	0.000439437	-0.145553	0.884274	-0.000391234	0.000595929	-0.656512	0.511495
rs77498095	10	1848104	0.000372469	0.00127449	0.29225	0.770096	0.00121337	0.0017279	0.702223	0.482541
rs80107446	10	1854672	-0.00123047	0.00093155	-1.32089	0.186539	-0.000974967	0.00126273	-0.772112	0.440048
rs12570407	10	1854773	0.00157159	0.00167843	0.936346	0.349096	-0.00185268	0.00227501	-0.814363	0.415438
rs11250807	10	1861125	0.000238432	0.00054322	0.438923	0.660717	-0.000149913	0.000736735	-0.203483	0.838758
rs3924012	10	1864602	-0.000756424	0.00130685	-0.578817	0.562713	-0.000445669	0.00177167	-0.251554	0.801386
rs10430755	10	1868187	4.4e-05	0.000584847	0.0752635	0.940005	0.000780384	0.000793086	0.983983	0.325125
rs79642455	10	1870207	-0.00115821	0.00104328	-1.11016	0.266931	-0.00118497	0.00141449	-0.837736	0.40218
rs60267015	10	1871131	-5.75e-05	0.00130442	-0.0440933	0.96483	0.00219566	0.0017685	1.24154	0.214408
rs6560771	10	1872265	0.000506033	0.000502291	1.00745	0.31372	0.000366757	0.000681065	0.538505	0.590229
rs11599500	10	1873019	0.000584887	0.00136112	0.429709	0.667408	0.00225431	0.00184631	1.22098	0.222093
rs73596643	10	1873595	0.000628196	0.000885083	0.709759	0.477854	-0.00138013	0.00120005	-1.15006	0.250121
rs35325935	10	1874736	0.000537279	0.000579096	0.927788	0.353518	-0.000224192	0.000785114	-0.285553	0.775221
rs10903565	10	1875715	1e-05	0.000672247	0.0149254	0.988092	0.000740203	0.000911427	0.812136	0.416714
rs72768851	10	1876658	-0.000272938	0.00126711	-0.215401	0.829454	-0.000570436	0.0017182	-0.331996	0.739893
rs76773057	10	1877057	-0.00152403	0.00199695	-0.763177	0.445358	0.00119247	0.00270794	0.440361	0.659676
rs4144602	10	1877251	-4.82e-05	0.000643793	-0.0748137	0.940363	0.000863891	0.000872805	0.989787	0.322279
rs74582297	10	1877295	0.000486255	0.00161541	0.30101	0.763407	-0.000140241	0.00219049	-0.0640229	0.948952
rs78137085	10	1878529	0.000107634	0.000832889	0.12923	0.897176	-0.000489203	0.00112941	-0.43315	0.664906
rs7895513	10	1880612	0.000426664	0.000434095	0.982882	0.325667	0.000354173	0.000588512	0.60181	0.547301
rs11250821	10	1884825	0.000354549	0.000998931	0.354928	0.722643	0.00035262	0.00135443	0.260345	0.794597
rs10732914	10	1886251	0.00116969	0.000507705	2.30387	0.0212306	0.000299962	0.000688091	0.435933	0.662886
rs12570416	10	1890377	-0.000526696	0.000439578	-1.19818	0.230846	0.00102243	0.000595862	1.71589	0.0861829
rs7921481	10	1898756	-0.000260274	0.000445293	-0.584501	0.558884	-0.00115709	0.000603565	-1.9171	0.0552264
rs72768883	10	1900808	-0.000610273	0.00143773	-0.424469	0.671224	0.000877954	0.00194899	0.450465	0.652375
rs61833604	10	1901045	-0.00153612	0.000741997	-2.07026	0.0384291	-0.00188082	0.00100593	-1.86972	0.0615231
rs4077783	10	1902516	0.000897329	0.000730002	1.22921	0.218992	-0.000108763	0.000989898	-0.109873	0.91251
rs76892503	10	1903614	0.000931457	0.00110324	0.844294	0.398506	0.000479346	0.0014957	0.320483	0.748603
rs4880939	10	1911598	0.00100152	0.000493067	2.03121	0.0422345	0.000413058	0.000668356	0.618021	0.536562
rs4880540	10	1913123	-0.000163364	0.000441003	-0.370438	0.711057	0.000114839	0.000597425	0.192223	0.847568
rs2492866	10	1922296	-0.00110048	0.00046662	-2.35841	0.018354	0.000557347	0.000632514	0.881161	0.378232
rs9888007	10	1924785	0.000221998	0.000426519	0.520487	0.602725	-0.000863778	0.000578394	-1.49341	0.135332
rs2492867	10	1935387	-0.000937795	0.000475947	-1.97038	0.0487963	0.00081044	0.000645232	1.25604	0.209101
rs34554123	10	1943323	-0.00192444	0.00106965	-1.79913	0.0719995	0.000815391	0.00145017	0.562272	0.573931
rs35957976	10	1946183	0.000323424	0.000858237	0.376847	0.706288	-0.000542174	0.00116357	-0.465957	0.641246
rs12355016	10	1947911	-0.000733073	0.00113541	-0.645645	0.51851	-0.00179076	0.00153924	-1.1634	0.244667
rs12773456	10	1953982	0.000388985	0.000865203	0.449589	0.653007	-0.000896725	0.00117337	-0.764229	0.444731
rs117036380	10	1954345	0.0030491	0.0017376	1.75478	0.0792981	0.0015164	0.00235494	0.643924	0.519625
rs112931082	10	1963971	0.00108302	0.00123375	0.877829	0.380037	0.00138494	0.00167324	0.827698	0.407842
rs73593331	10	1967855	0.000554103	0.000576069	0.961868	0.336117	0.00115603	0.000780841	1.4805	0.138741
rs72770670	10	1969488	-0.00080851	0.00161544	-0.500488	0.616732	-0.000223593	0.00218982	-0.102106	0.918673
rs10160123	10	1972020	0.00102346	0.000518226	1.97493	0.0482772	0.000247205	0.000703076	0.351605	0.725135
Affx-2906516	10	1975754	0.000350699	0.000461663	0.759642	0.447469	0.000716475	0.000625791	1.14491	0.252247
rs7079003	10	1977135	0.000326994	0.000451083	0.724907	0.46851	0.000781532	0.000611458	1.27815	0.201199
rs12772447	10	1979251	-0.000739454	0.000432774	-1.70864	0.0875189	-0.000606232	0.000586508	-1.03363	0.301311
rs12783397	10	1982996	-0.000361433	0.00100237	-0.360577	0.718416	-0.00210033	0.00135892	-1.54558	0.122207
rs17222245	10	1985157	0.000869762	0.00109297	0.795778	0.426162	0.00160168	0.00148164	1.08102	0.27969
rs12767752	10	1987336	0.000607503	0.000560543	1.08378	0.278465	-0.000458747	0.000760052	-0.603573	0.546128
rs79268986	10	1991976	0.00193843	0.000946753	2.04745	0.0406152	0.000549399	0.00128348	0.428056	0.668611
rs11595740	10	1992646	0.000417685	0.000598258	0.69817	0.485071	0.000412671	0.000810909	0.508899	0.610823
rs34791225	10	1993899	-0.000233652	0.000945929	-0.247008	0.804902	-0.00126586	0.00128221	-0.987248	0.323522
rs75095271	10	1996172	0.000158517	0.00118659	0.133591	0.893726	-0.000148453	0.00160909	-0.0922586	0.926493
rs17294368	10	1997959	0.00042962	0.00055678	0.771615	0.440343	-0.00013899	0.000754721	-0.184161	0.853887
rs117428830	10	1998614	0.000380741	0.0018409	0.206823	0.836148	0.00205773	0.00249512	0.8247	0.409542
rs72772247	10	1998657	-0.000578081	0.00186916	-0.309273	0.757114	0.000537883	0.00253382	0.212281	0.831888
rs4362074	10	2000068	-4.68e-05	0.000919617	-0.0508765	0.959424	-0.00169474	0.00124683	-1.35925	0.17407
rs72772251	10	2001388	-0.000374198	0.00107911	-0.346765	0.728768	0.00104474	0.00146301	0.714106	0.475162
rs7913065	10	2002489	-7.78e-05	0.000584875	-0.133063	0.894144	-0.000555906	0.000792936	-0.701073	0.483258
rs11250964	10	2005553	0.000428708	0.000958275	0.447375	0.654605	0.000971514	0.00129936	0.747686	0.45465
rs74589616	10	2008872	-0.00404031	0.00166962	-2.41989	0.0155257	-0.00227935	0.00226308	-1.00719	0.313846
rs6560783	10	2011233	0.000110628	0.000553967	0.199702	0.841714	0.000546444	0.00075096	0.727661	0.466822
rs117678701	10	2015170	-3.42e-05	0.00123186	-0.0277891	0.97783	-8.08e-05	0.00167054	-0.0483921	0.961404
rs4880953	10	2019373	0.000285668	0.000464298	0.615269	0.538378	0.00053031	0.000629395	0.842572	0.399469
rs116895891	10	2020938	-0.00317834	0.00135444	-2.34661	0.0189459	-0.00254092	0.00183574	-1.38414	0.166316
rs10508220	10	2024591	5.19e-06	0.000436847	0.0118853	0.990517	0.000185187	0.000592191	0.312715	0.754498
rs117828586	10	2034196	0.00237956	0.00140546	1.69308	0.0904408	0.00226879	0.00190506	1.19093	0.233681
rs1414129	10	2042174	0.000161108	0.000447676	0.359876	0.71894	-0.000397192	0.000606804	-0.654564	0.512749
rs72774236	10	2043341	0.000938218	0.000771346	1.21634	0.223857	-0.000406944	0.00104562	-0.38919	0.697136
rs1414128	10	2045821	-0.000754567	0.00044568	-1.69307	0.0904433	0.000167151	0.000604181	0.276657	0.782044
rs10794825	10	2048903	-4.02e-05	0.000470544	-0.0855103	0.931856	-0.000121056	0.000637773	-0.18981	0.849458
rs71475820	10	2052498	-0.0011489	0.00103444	-1.11065	0.266721	-0.00145288	0.0014023	-1.03607	0.300171
rs118054287	10	2055084	-0.000988013	0.00122041	-0.809573	0.418186	-0.000934262	0.00165528	-0.564413	0.572473
rs10751832	10	2056743	0.000294885	0.000634629	0.464658	0.642177	-0.00216709	0.00086045	-2.51856	0.0117841
rs117637838	10	2058214	0.000328555	0.000991095	0.331507	0.740262	0.00105905	0.0013437	0.788161	0.430603
rs7091573	10	2063806	-0.000649918	0.000431495	-1.5062	0.132016	-0.000393623	0.000584966	-0.672899	0.501012
rs12220122	10	2065094	-9.98e-06	0.000805593	-0.0123834	0.99012	0.000374566	0.00109215	0.342962	0.731628
rs117102780	10	2068505	0.00117511	0.00168839	0.695993	0.486434	0.000963687	0.00228845	0.42111	0.673675
rs1889645	10	2072496	0.000173105	0.000472328	0.366493	0.713997	0.000293559	0.000640236	0.458516	0.646582
rs10430762	10	2073737	0.000236958	0.000466848	0.507569	0.611756	0.000375556	0.000632796	0.593486	0.552856
rs28373665	10	2081924	0.000506667	0.000473942	1.06905	0.285049	0.00109399	0.000642459	1.70282	0.0886028
rs75697268	10	2083538	-0.000449963	0.00200247	-0.224703	0.82221	-0.00143581	0.00271477	-0.528886	0.596885
rs76758348	10	2084726	-0.000545613	0.00127957	-0.426404	0.669814	0.00315719	0.00173469	1.82004	0.0687542
rs17157531	10	2085440	0.000362383	0.00170345	0.212735	0.831534	-0.00232996	0.00230916	-1.00901	0.312972
rs72776275	10	2086264	0.000443554	0.00179502	0.247103	0.804828	0.00209328	0.00243398	0.860025	0.389776
rs117690332	10	2086801	-0.00198031	0.00128364	-1.54274	0.122896	-0.00315179	0.00174131	-1.81001	0.0702953
rs10794839	10	2086923	-5.34e-05	0.000472442	-0.113044	0.909996	0.000670327	0.000640488	1.04659	0.295291
rs11251015	10	2087246	9.55e-05	0.000809135	0.118069	0.906013	-0.000189127	0.00109704	-0.172398	0.863125
rs17157564	10	2091021	0.00146925	0.00099397	1.47816	0.139366	0.000117593	0.00134773	0.0872523	0.930471
rs4880968	10	2094635	0.00025716	0.000458326	0.561087	0.574739	-0.000262818	0.00062171	-0.422734	0.67249
rs945255	10	2095116	0.000537455	0.000427028	1.25859	0.208178	5.03e-05	0.00057901	0.0869229	0.930733
rs77779247	10	2096330	-0.000157225	0.00208901	-0.0752626	0.940006	8.88e-05	0.0028317	0.0313526	0.974988
rs7908070	10	2096904	-4.62e-06	0.000442062	-0.0104453	0.991666	-0.000576471	0.000599347	-0.961832	0.336135
rs12570248	10	2098890	-0.00162837	0.000893435	-1.82259	0.0683667	-0.00227727	0.00121123	-1.88013	0.0600915
rs11251029	10	2099091	2.22e-05	0.000432068	0.0513178	0.959072	0.00128836	0.000586019	2.19849	0.0279149
rs11251033	10	2100757	-7.42e-05	0.00046628	-0.159215	0.8735	0.000550368	0.000632317	0.870398	0.384083
rs112395640	10	2105674	-0.000259497	0.00133016	-0.195088	0.845324	0.0011236	0.00180335	0.623061	0.533245
rs11251039	10	2106207	0.00214515	0.00134801	1.59134	0.111534	0.000284374	0.00182737	0.155619	0.876334
rs11251040	10	2106619	0.000148188	0.000458894	0.322923	0.746754	0.000393173	0.000622201	0.631908	0.527448
rs76168014	10	2108110	-0.000480232	0.00091305	-0.525965	0.598913	-0.000646182	0.0012378	-0.522042	0.601641
rs10794844	10	2108182	0.000712359	0.00043651	1.63194	0.102692	0.000328902	0.000591936	0.555637	0.578459
rs7908959	10	2110955	-0.00189823	0.00131212	-1.44669	0.147985	-0.00133402	0.00177888	-0.749918	0.453305
rs7921086	10	2113191	-0.000450964	0.000705675	-0.639053	0.522789	-0.000468482	0.000956606	-0.489733	0.624323
rs34195804	10	2116784	5.81e-05	0.000866642	0.0670031	0.946579	0.000361501	0.00117483	0.307707	0.758306
rs11251047	10	2119411	0.00141444	0.00045272	3.12431	0.00178242	0.000524969	0.000613787	0.855295	0.392389
rs142486913	10	2119422	0.000396628	0.00110308	0.359563	0.719174	0.00234051	0.00149527	1.56527	0.117521
rs78391180	10	2125472	-3.79e-05	0.00131001	-0.0289369	0.976915	0.00055288	0.00177622	0.311268	0.755597
rs7923187	10	2125479	-0.00195052	0.0012975	-1.50329	0.132766	-0.000982014	0.00175912	-0.55824	0.576681
rs80097447	10	2127105	0.00101352	0.00110123	0.920349	0.357391	0.00279411	0.00149281	1.8717	0.0612486
rs34845601	10	2128340	-0.00117318	0.0011722	-1.00084	0.316907	-0.000532887	0.00158923	-0.335311	0.737391
rs78030463	10	2129920	0.000171968	0.000870172	0.197625	0.843338	0.000564759	0.00117974	0.478714	0.632143
rs76923762	10	2134720	-0.00196608	0.00120526	-1.63125	0.102838	-0.00267845	0.00163415	-1.63905	0.101203
rs11251056	10	2136063	5.92e-05	0.000427188	0.138553	0.889804	-0.000400784	0.000579404	-0.691717	0.489115
rs79347043	10	2142589	0.000317671	0.000776344	0.409189	0.682401	0.00188473	0.0010525	1.79072	0.0733399
rs10903674	10	2149879	-0.000114506	0.000458544	-0.249716	0.802808	0.000235623	0.000621664	0.379019	0.704674
rs12776254	10	2154862	0.000870202	0.000557699	1.56034	0.11868	0.000159852	0.000755933	0.211463	0.832526
rs117853741	10	2155051	-0.00015305	0.00103602	-0.147728	0.882557	-0.000575116	0.00140472	-0.409417	0.682234
rs7911954	10	2160519	-0.000268584	0.000505582	-0.531238	0.595255	-0.00123233	0.00068546	-1.79781	0.0722074
rs10903679	10	2165018	-0.000572604	0.000482085	-1.18776	0.234927	-9.39e-05	0.000653594	-0.143615	0.885804
rs117444465	10	2167016	0.000480605	0.00149938	0.320536	0.748562	0.00428149	0.00203324	2.10575	0.0352267
rs17816933	10	2173381	-0.00210971	0.00134391	-1.56982	0.116457	-0.00209743	0.00182106	-1.15176	0.249419
rs117049531	10	2175772	0.000757806	0.00100064	0.757324	0.448857	-0.000265073	0.00135663	-0.195391	0.845087
rs11592097	10	2176806	-0.000225537	0.000755697	-0.29845	0.76536	0.000158044	0.00102448	0.154268	0.877398
rs952971	10	2180332	0.00045778	0.000435179	1.05193	0.292831	7.41e-05	0.000589954	0.125566	0.900076
rs61831954	10	2182645	0.0017221	0.00118585	1.45221	0.146445	0.00146206	0.00160748	0.909532	0.36307
rs12265122	10	2185403	-0.00170758	0.00132443	-1.2893	0.197295	-0.00234959	0.0017948	-1.30911	0.190497
rs7068514	10	2188411	-0.000260489	0.000427144	-0.609838	0.541969	-0.000283084	0.000579129	-0.48881	0.624976
rs10159898	10	2188486	0.00124922	0.000586713	2.12919	0.0332397	0.00188234	0.000795347	2.36669	0.0179486
rs7095667	10	2189585	-0.00166204	0.000633463	-2.62374	0.00869754	-0.00022399	0.00085866	-0.26086	0.7942
rs17817879	10	2192149	-0.00027279	0.00076034	-0.358773	0.719765	0.00164938	0.00103076	1.60016	0.109564
rs116912290	10	2196115	-0.00028988	0.00130891	-0.221467	0.824729	8.65e-05	0.00177455	0.0487385	0.961128
rs2388194	10	2196436	6.14e-05	0.000606505	0.101192	0.919398	-0.000910236	0.000822396	-1.10681	0.268377
rs10903685	10	2200104	-0.000488047	0.000425989	-1.14568	0.251928	9.97e-05	0.000577508	0.172568	0.862991
rs118110026	10	2206011	0.00111428	0.000934145	1.19283	0.232936	-0.000622055	0.00126693	-0.490995	0.62343
rs7894690	10	2209531	-0.00113006	0.000688001	-1.64253	0.10048	0.000115833	0.000932695	0.124192	0.901163
rs12356344	10	2210124	0.000762766	0.000934846	0.815926	0.414543	0.00168866	0.00126743	1.33235	0.182746
rs113912243	10	2210773	-0.00278695	0.00124553	-2.23756	0.0252505	-0.00171989	0.00168961	-1.01792	0.308717
rs112777577	10	2215928	-0.000847743	0.00125196	-0.677133	0.498322	0.00110828	0.00169751	0.652886	0.513831
rs12781711	10	2219930	-0.000214264	0.000451552	-0.474506	0.635139	0.00022245	0.000612192	0.363367	0.716331
rs12413933	10	2222546	0.00017014	0.000526068	0.323419	0.746378	0.000210535	0.000713218	0.295191	0.767849
rs10903694	10	2227746	0.000348665	0.000447322	0.77945	0.435715	-0.000887055	0.000606565	-1.46242	0.143626
rs72765521	10	2230591	-0.00189575	0.00182107	-1.04101	0.29787	0.00119586	0.00246916	0.484318	0.628161
rs4880985	10	2236482	0.00110616	0.000982042	1.12639	0.260002	-0.00081643	0.00133119	-0.613308	0.539673
rs72765526	10	2237788	0.000434872	0.000766189	0.567579	0.570321	0.00078671	0.00103853	0.75752	0.448739
rs72765527	10	2238479	-0.00139029	0.000833247	-1.66852	0.0952128	-0.000378307	0.00112959	-0.334907	0.737695
rs11251096	10	2252327	-0.000634167	0.00100915	-0.628415	0.529733	0.00149353	0.00136795	1.0918	0.27492
rs61834187	10	2255264	0.00174467	0.00114418	1.52482	0.127305	0.00112348	0.00155089	0.724411	0.468814
rs11592542	10	2258513	-0.000609677	0.000566421	-1.07637	0.281764	0.000518518	0.000767968	0.675182	0.499561
rs118191901	10	2258787	0.000611019	0.00187208	0.326386	0.744133	-0.000820459	0.00253869	-0.323182	0.746558
rs111935404	10	2266729	0.00223319	0.00134107	1.66523	0.0958684	0.00154342	0.00181724	0.849319	0.395705
rs10903701	10	2267314	-0.00225964	0.00136477	-1.65569	0.0977855	-0.00175154	0.00185055	-0.9465	0.343895
rs10903705	10	2271111	0.000297039	0.000453575	0.654884	0.512543	-0.000452329	0.000615445	-0.734962	0.462363
rs4880561	10	2275468	0.000468004	0.000561064	0.834136	0.404205	-0.000470232	0.000760424	-0.618382	0.536324
rs7067614	10	2279380	-0.000954351	0.000629213	-1.51674	0.129334	-0.000411597	0.000853068	-0.48249	0.629458
rs2025688	10	2283837	0.000117735	0.000484726	0.24289	0.808091	0.000189352	0.00065716	0.288137	0.773242
rs2065527	10	2291632	1.03e-05	0.000437394	0.0236444	0.981136	8.09e-05	0.000593099	0.136385	0.891517
rs77321789	10	2292063	-0.00015322	0.00125717	-0.121878	0.902996	-0.00118648	0.0017041	-0.696247	0.486274
rs11251117	10	2293797	0.00022769	0.000443667	0.5132	0.607812	-0.000587791	0.000601469	-0.977258	0.328442
rs7090020	10	2298621	-0.000631643	0.000910348	-0.693848	0.487778	-0.0010977	0.00123413	-0.889448	0.373763
rs10903721	10	2308403	-8.37e-05	0.000427031	-0.195904	0.844685	-3.89e-05	0.000578829	-0.0672525	0.946381
rs12784965	10	2310754	-3.78e-05	0.000443013	-0.0852639	0.932052	-8.81e-05	0.000600391	-0.146736	0.883341
rs112152474	10	2310979	-0.000559092	0.00120199	-0.465139	0.641832	0.000646426	0.00163013	0.396549	0.6917
rs11251129	10	2312933	0.00147607	0.000981163	1.50441	0.132477	-0.000217256	0.00132989	-0.163365	0.870232
rs78781128	10	2322921	0.00123443	0.00149183	0.82746	0.407977	-0.000939848	0.00202243	-0.464711	0.642139
rs11251142	10	2333739	-0.000197668	0.000428183	-0.461644	0.644337	-0.000158679	0.00058038	-0.273405	0.784542
rs118154927	10	2337520	0.00077077	0.00150636	0.511678	0.608877	-0.0022167	0.00204239	-1.08535	0.277768
rs11251152	10	2346081	-0.00327006	0.00183093	-1.78601	0.0740986	-0.00242823	0.00248421	-0.977468	0.328338
rs10751868	10	2349357	-0.000372162	0.000822136	-0.452677	0.650781	-0.000149243	0.00111478	-0.133877	0.8935
rs75139855	10	2350474	0.00125624	0.00179859	0.698455	0.484893	0.00268777	0.00243802	1.10244	0.27027
rs768629	10	2351845	-0.000512742	0.00103793	-0.494006	0.621302	0.000735094	0.00140741	0.522304	0.601459
rs10903742	10	2353842	0.000311299	0.000500937	0.621434	0.534315	0.000322225	0.000679245	0.474387	0.635224
rs7904884	10	2356196	0.000409052	0.000557577	0.733624	0.463179	0.00052439	0.000755925	0.693706	0.487867
rs1570952	10	2356875	0.00160716	0.00128782	1.24798	0.212041	0.00239209	0.00174606	1.36999	0.170691
rs74109959	10	2358802	0.000588533	0.000529284	1.11194	0.266164	0.000821278	0.000717605	1.14447	0.252429
rs61836050	10	2360847	0.00162967	0.000941659	1.73064	0.0835177	0.00312592	0.00127667	2.4485	0.0143458
rs75834599	10	2366445	-5.79e-05	0.000943186	-0.06141	0.951033	-0.000100622	0.00127875	-0.0786874	0.937281
rs75604499	10	2371601	-0.000261628	0.00118528	-0.22073	0.825303	-0.000638052	0.00160714	-0.397009	0.691361
rs9651395	10	2372073	-0.000112848	0.000558661	-0.201998	0.839919	0.000937907	0.00075727	1.23854	0.215518
rs58431073	10	2372397	-0.000165533	0.00193747	-0.0854375	0.931914	0.000768852	0.00262508	0.292887	0.769609
rs12098848	10	2375263	-0.00183835	0.00166771	-1.10232	0.270323	-0.00318781	0.00226059	-1.41017	0.158492
rs12251822	10	2377838	-0.000690419	0.00046343	-1.4898	0.136278	-0.000467339	0.000628386	-0.743713	0.45705
rs75365256	10	2388547	0.000740338	0.00172233	0.429847	0.667307	-0.00257227	0.00233521	-1.10152	0.270673
rs17155628	10	2391292	0.000629977	0.00134026	0.470042	0.638325	-0.000836131	0.00181659	-0.460276	0.645319
rs10508231	10	2393559	-0.000153457	0.000580084	-0.264542	0.791362	0.000216211	0.000786249	0.27499	0.783324
rs12415828	10	2393983	-0.000682434	0.000668239	-1.02124	0.307141	0.000470435	0.000905831	0.51934	0.603524
rs34165232	10	2397453	-0.000350152	0.000636142	-0.55043	0.582025	-0.00149556	0.000862222	-1.73454	0.082823
rs7072008	10	2403908	-0.000422975	0.000436249	-0.969573	0.33226	4.95e-05	0.000591458	0.083695	0.933299
rs17245311	10	2404365	0.000616671	0.0010496	0.587527	0.55685	0.0012833	0.00142321	0.90169	0.367222
rs7084211	10	2405229	0.00058738	0.000427071	1.37537	0.169018	-0.00040652	0.000578955	-0.702161	0.482579
rs79680562	10	2405395	-0.00036679	0.00183068	-0.200358	0.841201	0.00315748	0.00248128	1.27252	0.203189
rs11251199	10	2408714	4.21e-05	0.000712512	0.0591164	0.952859	-0.000491777	0.000965618	-0.509287	0.610551
rs72767382	10	2408764	0.00147694	0.00157936	0.935152	0.349711	0.00243098	0.00214123	1.13532	0.256242
rs11251200	10	2410492	-0.00164945	0.0013338	-1.23666	0.216214	-0.000779608	0.00180801	-0.431196	0.666326
rs117808703	10	2418914	-0.0011346	0.00120185	-0.944044	0.345148	1.01e-05	0.00162897	0.00619537	0.995057
rs74937526	10	2419939	-0.00250967	0.00127998	-1.96072	0.0499124	-0.00392533	0.00173484	-2.26265	0.0236577
rs34105686	10	2424581	0.000729853	0.00174145	0.419107	0.675139	-0.00259184	0.00236104	-1.09775	0.272312
rs826496	10	2426899	0.000164937	0.000428846	0.384607	0.700529	0.00088946	0.00058134	1.53002	0.126013
rs826491	10	2428556	-8.84e-05	0.000438136	-0.20183	0.840049	-4.85e-05	0.000594162	-0.0815608	0.934996
rs77563597	10	2430268	-0.000323538	0.000852163	-0.379666	0.704193	-0.00103691	0.00115504	-0.897721	0.369335
rs71475855	10	2434061	0.000925413	0.00175984	0.525852	0.598992	-0.00290204	0.00238577	-1.2164	0.223835
rs117928352	10	2439016	-0.001105	0.00102195	-1.08126	0.279583	-0.000350595	0.00138528	-0.253086	0.800202
rs1532215	10	2439482	0.000277437	0.000446941	0.620747	0.534767	0.00023304	0.000605884	0.384628	0.700514
rs7069544	10	2445563	-0.000377394	0.000431596	-0.874414	0.381894	0.000863607	0.000585005	1.47624	0.139881
rs4880994	10	2449135	0.000797895	0.00127926	0.623715	0.532815	0.000725249	0.00173431	0.418177	0.675818
rs2765690	10	2449259	-4.33e-05	0.00108528	-0.0399138	0.968162	0.000128697	0.00147151	0.0874596	0.930306
rs80023608	10	2452405	0.000291723	0.000957199	0.304767	0.760544	4.09e-05	0.0012974	0.0315081	0.974864
rs61835674	10	2453611	0.000485918	0.00148567	0.32707	0.743615	0.00142574	0.0020145	0.70774	0.479107
rs115301761	10	2458392	-0.000238757	0.00196634	-0.121422	0.903357	0.00219704	0.00266603	0.824085	0.409892
rs79887572	10	2458524	-0.000174477	0.00197041	-0.0885486	0.929441	0.00235696	0.0026714	0.882296	0.377617
rs112845991	10	2468805	-0.000639023	0.00118476	-0.53937	0.589632	-6.73e-05	0.00160699	-0.041885	0.96659
rs118099073	10	2469332	0.000524126	0.00178387	0.293814	0.768901	0.000570177	0.00241818	0.235787	0.813598
rs117457266	10	2470749	-0.000325887	0.00135178	-0.24108	0.809493	0.00102835	0.00183263	0.561133	0.574708
rs17158334	10	2483179	0.000132289	0.000435601	0.303694	0.761361	-0.0015929	0.000590579	-2.69718	0.00699327
rs11816528	10	2490751	-3.59e-07	0.000599049	-0.00059993	0.999521	-0.00198787	0.000812092	-2.44784	0.014372
rs118172631	10	2507056	0.000808692	0.00143717	0.562699	0.573641	0.00354583	0.00194722	1.82097	0.0686131
rs17158371	10	2509159	0.000442628	0.000762444	0.580538	0.561553	0.00143202	0.00103364	1.38542	0.165926
rs2458722	10	2509283	0.000764201	0.00108024	0.707434	0.479297	-0.00118839	0.00146397	-0.811759	0.416931
rs11335050	10	2511630	0.000102963	0.000540343	0.19055	0.848878	-0.00171363	0.000732628	-2.33901	0.0193354
rs2452211	10	2521164	-0.00029463	0.000427973	-0.688431	0.491182	0.00105802	0.000580104	1.82384	0.0681779
rs34950704	10	2523386	0.000823677	0.00212218	0.388127	0.697922	-0.00212939	0.00287772	-0.739959	0.459326
rs729397	10	2532019	0.000714087	0.000477127	1.49664	0.134488	0.000674288	0.000646814	1.04248	0.297192
rs2452199	10	2537042	-0.000397171	0.000433048	-0.917152	0.359064	0.000323246	0.000587042	0.550636	0.581884
rs76792891	10	2537586	-0.000797472	0.000708944	-1.12487	0.260644	0.000693552	0.000960856	0.721806	0.470414
rs11816563	10	2537930	0.00241969	0.00188417	1.28422	0.199066	-0.00355398	0.00255364	-1.39173	0.164005
rs80332038	10	2540075	0.000336708	0.000877331	0.383786	0.701137	-0.00166223	0.00118931	-1.39764	0.162223
rs2458705	10	2541377	-0.000595922	0.000497691	-1.19737	0.231162	-0.000698688	0.000674661	-1.03561	0.300383
rs17177195	10	2541409	0.000979553	0.000680284	1.43992	0.149892	-0.000125989	0.000922407	-0.136587	0.891358
rs17177232	10	2541565	0.000574664	0.000901892	0.637177	0.52401	0.00116929	0.00122278	0.956256	0.338943
rs117507510	10	2541744	0.00206581	0.0016341	1.26419	0.206164	0.00441276	0.00221503	1.99219	0.0463512
rs61835719	10	2543390	-5.89e-06	0.000453721	-0.0129846	0.98964	-0.000502153	0.000615341	-0.816055	0.414469
rs9329291	10	2547625	-0.00165821	0.00121438	-1.36548	0.172102	-0.00358516	0.00164673	-2.17714	0.0294707
rs11251283	10	2555784	0.000428442	0.000431224	0.993548	0.320444	-0.000704965	0.00058459	-1.20591	0.227852
rs11818928	10	2559004	0.000892053	0.000667394	1.33662	0.181347	-0.000296777	0.00090449	-0.328115	0.742825
rs76980571	10	2559337	-0.000628554	0.00105574	-0.595366	0.5516	-0.000625392	0.00143157	-0.436859	0.662214
rs9665581	10	2559558	-0.000227439	0.000529822	-0.429274	0.667724	-0.000143779	0.000718228	-0.200186	0.841335
rs11251292	10	2561804	0.000528694	0.000429072	1.23218	0.217883	-0.000566339	0.000581637	-0.973697	0.330208
rs17178086	10	2562393	-0.000433818	0.00065436	-0.662965	0.507353	-0.000926898	0.000887059	-1.04491	0.296065
rs1472135	10	2562642	-8.41e-05	0.0010855	-0.077462	0.938256	-0.00128416	0.00147184	-0.872486	0.382944
rs76954103	10	2562651	-0.00279005	0.00143926	-1.93853	0.0525596	-0.00069835	0.00195081	-0.35798	0.720359
rs1472136	10	2562792	-0.0010437	0.000908949	-1.14825	0.250866	-0.00391968	0.00123223	-3.18096	0.00146801
rs12217872	10	2569237	-0.00155119	0.00177574	-0.873547	0.382366	0.000781779	0.00240754	0.324721	0.745393
rs78814893	10	2570815	0.000574283	0.000648603	0.885416	0.375933	-0.000600023	0.000879269	-0.682411	0.49498
rs4881001	10	2577231	0.000445691	0.000545421	0.817149	0.413844	-0.001086	0.000739383	-1.46879	0.14189
rs67860455	10	2577604	-0.000673788	0.000987268	-0.682477	0.494938	-0.00230835	0.00133864	-1.7244	0.0846369
rs2388253	10	2579944	0.000386784	0.000436933	0.885225	0.376036	-0.000811332	0.000592412	-1.36954	0.170832
rs11251341	10	2583147	0.000724026	0.000548541	1.31991	0.186865	0.000986648	0.000743812	1.32648	0.184683
rs10508237	10	2589776	0.000690665	0.000530883	1.30098	0.193268	0.000966132	0.00071958	1.34263	0.179392
rs117661062	10	2594397	-0.00112392	0.000814263	-1.38029	0.167497	0.00135478	0.00110371	1.22747	0.219647
rs2388268	10	2595331	-0.000845028	0.000611027	-1.38296	0.166677	-0.00321847	0.00082842	-3.88507	0.000102322
rs75746856	10	2596531	0.000990583	0.00132434	0.747984	0.454471	-0.000593274	0.00179593	-0.330345	0.74114
rs17179961	10	2605786	0.00152585	0.000869209	1.75545	0.079184	0.00116418	0.00117821	0.988094	0.323107
rs4465273	10	2610848	-0.000197454	0.000640248	-0.308403	0.757776	-0.00242749	0.000868078	-2.7964	0.00516788
rs7918919	10	2616253	-0.000833331	0.000923727	-0.90214	0.366983	-0.00152621	0.00125253	-1.2185	0.223035
rs77400848	10	2616878	0.000517087	0.00170311	0.303613	0.761423	5.88e-05	0.00230868	0.0254803	0.979672
rs11595442	10	2620063	0.000888528	0.000654084	1.35843	0.174328	0.000276942	0.000886737	0.312316	0.754801
rs73557395	10	2620151	0.000883746	0.00145686	0.60661	0.54411	0.00216254	0.00197485	1.09504	0.273499
rs11251373	10	2621379	6.77e-05	0.000761554	0.0888378	0.929211	-0.00140257	0.00103243	-1.35852	0.174299
rs2388252	10	2623568	-0.000165535	0.000536508	-0.308541	0.757671	-0.000802657	0.000727892	-1.10271	0.270152
rs6601756	10	2634804	-0.0001235	0.00053738	-0.229819	0.818233	-0.000804281	0.000728657	-1.10378	0.269688
rs11251391	10	2635105	0.000857315	0.000973679	0.880491	0.378594	-0.00162752	0.00131995	-1.23302	0.217571
rs12269681	10	2636197	-0.000288368	0.000674099	-0.427783	0.668809	-7.17e-05	0.000913922	-0.0784172	0.937496
rs2388294	10	2638196	0.0016104	0.000917615	1.75498	0.0792633	0.000666282	0.00124368	0.535733	0.592143
rs10903826	10	2638533	-0.000287663	0.000494926	-0.581224	0.56109	-0.000128914	0.000670991	-0.192125	0.847645
rs61836120	10	2640216	-0.00115221	0.000679222	-1.69636	0.0898181	0.00056672	0.000920892	0.615403	0.538289
rs116878929	10	2645072	0.00105868	0.0021224	0.498813	0.617912	-0.00479241	0.00288006	-1.66399	0.0961146
rs77786829	10	2645410	0.000466185	0.00146291	0.318669	0.749977	-0.0013976	0.00198315	-0.70474	0.480973
rs7092368	10	2651420	0.000198816	0.000659953	0.301258	0.763218	0.000270681	0.000894737	0.302525	0.762252
rs12248720	10	2658071	-0.000277299	0.000478027	-0.580091	0.561854	-9.69e-05	0.000648037	-0.149488	0.881169
rs189198001	10	2661488	7.27e-05	0.00160318	0.0453587	0.963821	0.000137613	0.0021738	0.0633055	0.949523
rs75130306	10	2671330	-0.00126336	0.000912182	-1.38498	0.166059	0.0013765	0.0012369	1.11286	0.265771
rs2388392	10	2674678	-0.00130074	0.000722079	-1.80139	0.071643	0.00101629	0.000978939	1.03815	0.299201
rs7073016	10	2677411	0.000408261	0.000430585	0.948154	0.343052	-0.000618034	0.000583488	-1.05921	0.289507
rs7915957	10	2678825	0.000147192	0.000440792	0.333927	0.738435	0.000424185	0.00059763	0.709779	0.477842
rs76504982	10	2686051	-0.000467992	0.0013223	-0.353923	0.723397	0.000785131	0.00179228	0.438062	0.661342
rs17158748	10	2687350	-0.000971849	0.000708934	-1.37086	0.17042	0.000757318	0.000961258	0.787841	0.430791
rs34903344	10	2688674	0.00109745	0.00163554	0.671004	0.502218	0.00338801	0.00221783	1.52763	0.126606
rs117894523	10	2691476	0.000780825	0.0018103	0.431324	0.666233	0.00069795	0.00245404	0.284409	0.776097
rs4339939	10	2692793	9.16e-05	0.000699834	0.130824	0.895915	-0.000394991	0.000948771	-0.416319	0.677177
rs61836992	10	2699611	-0.000507471	0.00143428	-0.353816	0.723477	0.00192723	0.00194596	0.990375	0.321992
rs11592860	10	2702805	-0.00014389	0.000451325	-0.318817	0.749866	0.00109687	0.000611783	1.79291	0.0729885
rs7083777	10	2703647	-0.000168125	0.000520783	-0.322832	0.746823	0.000100746	0.000706783	0.142541	0.886653
rs79251340	10	2705073	0.00079911	0.00127633	0.626099	0.53125	-0.00176655	0.00173055	-1.0208	0.307348
rs1537613	10	2706013	0.000330987	0.000451363	0.733304	0.463374	-0.000837184	0.000611925	-1.36812	0.171277
rs77381101	10	2709716	-0.00185518	0.0017648	-1.05121	0.293164	0.00210197	0.00239201	0.878747	0.379539
rs75890230	10	2712375	0.000793873	0.00149914	0.529552	0.596423	-0.00200568	0.00203251	-0.986799	0.323742
rs117033974	10	2712839	-0.000679574	0.00107199	-0.633936	0.526123	0.00171983	0.00145309	1.18357	0.236583
rs17182450	10	2715918	-0.000309741	0.00053194	-0.582285	0.560375	0.00045883	0.000721175	0.636226	0.52463
rs56141621	10	2718396	0.000163702	0.00107202	0.152704	0.878631	0.00108699	0.00145347	0.747859	0.454546
rs11251432	10	2728489	0.00143098	0.000441732	3.23947	0.00119765	6.41e-05	0.00059882	0.107014	0.914778
rs10794934	10	2730631	-0.000129987	0.000489632	-0.26548	0.79064	0.000157992	0.00066371	0.238044	0.811847
rs1002794	10	2734390	0.00133429	0.000434395	3.07161	0.00212926	-1.43e-06	0.000588983	-0.00242735	0.998063
rs17274849	10	2738294	0.000196452	0.000984561	0.199533	0.841846	0.00140439	0.00133471	1.05221	0.292704
rs1334691	10	2741496	-0.000369882	0.000430618	-0.858957	0.390365	-0.00052293	0.000583745	-0.895819	0.37035
rs10794937	10	2741665	0.000398468	0.000494906	0.805138	0.420741	3.11e-05	0.000671051	0.0464153	0.962979
rs12414084	10	2742172	-0.000394478	0.00102565	-0.384611	0.700526	-0.00140592	0.00139023	-1.01129	0.31188
Affx-3012044	10	2742857	0.000540887	0.00166435	0.324983	0.745194	-0.00102076	0.00225766	-0.452131	0.651175
rs11592580	10	2744038	-0.000511027	0.000576326	-0.886699	0.375242	-0.000159863	0.000781394	-0.204587	0.837895
rs4881013	10	2744772	-0.00031926	0.000457772	-0.697421	0.48554	-0.000677681	0.000620463	-1.09222	0.274738
rs17158869	10	2746375	0.00225632	0.00158166	1.42655	0.153711	0.0042287	0.00214454	1.97184	0.0486285
rs2065682	10	2747283	0.000817339	0.000603029	1.35539	0.175294	0.00169037	0.000817651	2.06735	0.0387023
rs7912692	10	2755385	-0.000334359	0.000568435	-0.588209	0.556392	3.49e-05	0.000770839	0.0453194	0.963853
rs945142	10	2755927	-0.000479093	0.000439252	-1.0907	0.275404	-0.000656315	0.000595488	-1.10215	0.270399
rs115096340	10	2757211	-0.000779302	0.0014025	-0.555652	0.578449	0.00130017	0.00190167	0.683698	0.494166
rs117718109	10	2758249	-0.00034626	0.000625864	-0.55325	0.580092	-0.000738672	0.000848393	-0.870672	0.383934
rs11251450	10	2758908	0.00128875	0.000930774	1.3846	0.166175	0.00259978	0.00126167	2.06059	0.0393431
rs11251457	10	2761680	0.00127603	0.00116933	1.09125	0.275163	0.00146124	0.00158499	0.921924	0.356569
rs17276307	10	2764745	-0.000507916	0.000551692	-0.920652	0.357233	-4.6e-05	0.00074774	-0.0615077	0.950955
rs117295380	10	2768036	-0.00121136	0.00180671	-0.670481	0.502552	-0.000183171	0.00244964	-0.0747744	0.940394
rs11251472	10	2768965	0.000142172	0.000684586	0.207676	0.835482	0.000595652	0.000927969	0.641888	0.520947
rs78253544	10	2769190	-0.00137627	0.00119431	-1.15236	0.249175	-7.15e-05	0.00161932	-0.0441711	0.964768
rs75491795	10	2770619	-0.000434067	0.000818545	-0.530291	0.595911	-0.000627217	0.00110946	-0.565333	0.571847
rs74984467	10	2771613	0.000258608	0.000864428	0.299167	0.764813	0.00173901	0.00117241	1.48328	0.138001
rs10903856	10	2775427	0.00076939	0.000748993	1.02723	0.304312	-0.000617953	0.00101558	-0.608473	0.542874
rs76613691	10	2778756	-0.00101651	0.00107006	-0.949961	0.342133	0.00304164	0.0014507	2.09668	0.0360229
rs77007196	10	2778989	-0.00104184	0.000942117	-1.10585	0.268791	-0.000612242	0.00127704	-0.479421	0.631639
rs10159785	10	2784862	7.29e-05	0.000452377	0.161203	0.871934	0.000146196	0.000613321	0.238368	0.811596
rs117131455	10	2794820	0.00241909	0.00136445	1.77294	0.0762394	0.00245721	0.00185041	1.32793	0.184202
rs61834758	10	2799930	0.00111206	0.00080776	1.37672	0.168601	-0.00124253	0.0010953	-1.13442	0.25662
rs72774903	10	2804204	-0.000462145	0.000737749	-0.626426	0.531036	-0.00028403	0.00100016	-0.283984	0.776423
rs2065683	10	2804898	-0.000302716	0.000466705	-0.648624	0.516582	-0.000201399	0.000632635	-0.318349	0.75022
rs10794945	10	2816370	2.92e-05	0.000449696	0.0648327	0.948307	4.16e-05	0.000609769	0.0682252	0.945606
rs11597132	10	2817937	-0.000570229	0.00122526	-0.465394	0.64165	-0.000781403	0.00166151	-0.470298	0.638143
rs11251506	10	2820177	-0.000330152	0.000430304	-0.767252	0.442932	-0.000549061	0.000583584	-0.940844	0.346785
rs7092172	10	2823224	0.000586096	0.000762297	0.768855	0.44198	0.000700271	0.00103358	0.677517	0.498079
rs72774917	10	2823427	-0.00159464	0.00136556	-1.16775	0.242908	-0.00211662	0.00185079	-1.14363	0.252779
rs17194091	10	2824453	-0.000420738	0.000899855	-0.467562	0.640098	0.00200824	0.00121997	1.64614	0.0997369
rs78788068	10	2826452	-0.000412507	0.00105425	-0.391282	0.695589	-0.00252352	0.00142972	-1.76504	0.0775579
rs11251508	10	2828596	9.83e-05	0.000430411	0.228497	0.81926	-0.000151945	0.000583469	-0.260416	0.794543
rs78678485	10	2828716	-0.00179946	0.00191944	-0.937491	0.348507	0.00345398	0.00260256	1.32715	0.184461
rs1334692	10	2828761	3.14e-05	0.000662262	0.0474812	0.96213	-0.00196183	0.00089781	-2.18513	0.0288798
rs1537618	10	2829929	-0.000262392	0.000439357	-0.597218	0.550362	0.000634169	0.000595419	1.06508	0.28684
rs117255465	10	2830513	-0.000698735	0.00118531	-0.589497	0.555529	-0.00141835	0.00160701	-0.882603	0.377451
rs10736960	10	2831743	6.81e-05	0.000673487	0.101176	0.919411	0.000395897	0.000912857	0.43369	0.664514
rs77936408	10	2832580	-0.00219431	0.00133975	-1.63785	0.101453	-0.00265729	0.00181583	-1.4634	0.143359
rs945141	10	2835293	-0.000614127	0.000652407	-0.941325	0.346539	-8.12e-05	0.000884488	-0.0917739	0.926878
rs12356656	10	2840785	0.00145763	0.00105464	1.38211	0.16694	0.00251907	0.00142987	1.76175	0.0781129
rs12761208	10	2841529	-9.81e-05	0.00138717	-0.0707236	0.943618	-0.000716789	0.00188034	-0.381202	0.703054
rs2388507	10	2848009	-0.000359062	0.000869802	-0.412809	0.679747	-0.00119241	0.0011793	-1.01112	0.311962
rs7913500	10	2851691	-0.000420316	0.000724019	-0.580532	0.561557	0.0026031	0.000981626	2.65183	0.00800619
rs112023618	10	2855677	0.000528373	0.000966955	0.546429	0.584771	-0.000380697	0.00131084	-0.290423	0.771493
rs10794949	10	2865170	0.0006057	0.000436154	1.38873	0.164916	0.000426639	0.000591177	0.721677	0.470494
rs75845985	10	2870854	-0.0024288	0.00188609	-1.28774	0.197837	-0.00357467	0.00255623	-1.39841	0.16199
rs72774956	10	2872610	-0.00297986	0.00139195	-2.14078	0.0322922	-0.001852	0.00188662	-0.981652	0.326272
rs12098469	10	2875952	0.000547926	0.000477461	1.14758	0.251142	0.000820303	0.00064694	1.26797	0.204809
rs11594744	10	2876069	4.47e-06	0.00044901	0.0099626	0.992051	-0.00121648	0.0006086	-1.99882	0.0456285
rs61834763	10	2880202	0.000941999	0.000837394	1.12492	0.260625	-0.00194812	0.00113517	-1.71614	0.0861374
rs78260654	10	2882324	-0.000526475	0.00108582	-0.484863	0.627774	0.000600443	0.00147155	0.408036	0.683248
rs7903125	10	2883311	-1.53e-05	0.000454503	-0.0337551	0.973072	-0.00139012	0.000616101	-2.25632	0.0240511
rs113566995	10	2885748	0.00184965	0.0019617	0.942881	0.345743	0.00458505	0.00265867	1.72457	0.0846064
rs4436465	10	2887947	5.12e-05	0.000430733	0.118939	0.905324	-0.000344189	0.000583947	-0.589418	0.555581
rs72774967	10	2888121	0.00013726	0.00134927	0.101729	0.918972	-0.0015408	0.00182928	-0.842297	0.399623
rs76616641	10	2894071	0.000211027	0.00100587	0.209795	0.833828	0.000144572	0.00136358	0.106024	0.915564
rs10903886	10	2895361	-0.000409206	0.000516638	-0.792057	0.428328	-0.00105095	0.000700277	-1.50076	0.133419
rs10751894	10	2898875	0.00036498	0.000429655	0.849472	0.395619	0.000936148	0.000582443	1.60728	0.107994
rs7100532	10	2900973	-0.000627411	0.000545881	-1.14935	0.250411	2.64e-05	0.000739999	0.0357188	0.971507
rs11251540	10	2902609	-4.3e-05	0.000451833	-0.0951968	0.924159	-0.000120081	0.00061217	-0.196157	0.844488
rs34014569	10	2904819	0.00151687	0.00111887	1.35572	0.175189	-0.000518382	0.00151713	-0.341685	0.732588
rs73568360	10	2906580	0.00131571	0.00123687	1.06374	0.287445	0.00169726	0.00167657	1.01234	0.311375
rs1909690	10	2910624	-0.000754182	0.000515656	-1.46257	0.143586	0.000242706	0.000699164	0.347138	0.728488
rs17195604	10	2911623	0.00156841	0.0012151	1.29077	0.196785	-0.00182661	0.00164711	-1.10898	0.267442
rs11251555	10	2916766	0.00029369	0.000557695	0.526613	0.598463	0.00119572	0.000755913	1.58183	0.113689
rs57846569	10	2921349	0.000403707	0.00048871	0.826066	0.408768	-0.00103868	0.000662382	-1.5681	0.116859
rs72774987	10	2924820	-0.000720791	0.00191679	-0.37604	0.706887	-0.00122431	0.00259789	-0.47127	0.637449
rs78579556	10	2928657	0.000809474	0.00110331	0.733675	0.463147	0.0026121	0.00149565	1.74647	0.0807302
rs74505659	10	2928929	-0.00366625	0.00182426	-2.00972	0.0444616	-0.00460448	0.00247293	-1.86195	0.0626107
rs7918187	10	2929751	0.0013779	0.000846045	1.62863	0.103392	0.000898499	0.00114677	0.783503	0.433333
rs117368864	10	2930091	0.0033941	0.00135841	2.49858	0.0124696	-0.000275558	0.00184231	-0.149572	0.881102
rs10751896	10	2932234	-0.000113992	0.000429631	-0.265324	0.79076	-0.000615259	0.000582514	-1.05621	0.290872
rs10794963	10	2933017	0.000536219	0.0015655	0.342522	0.731958	0.00159297	0.00212173	0.750791	0.452779
rs7917068	10	2937184	0.000434199	0.000428803	1.01258	0.31126	0.000975835	0.000581508	1.67811	0.0933265
rs74367083	10	2939462	-0.000365135	0.00122101	-0.299043	0.764907	0.00134864	0.00165504	0.814871	0.415147
rs74111225	10	2963484	7.1e-05	0.000527114	0.134623	0.89291	-0.000236766	0.000714487	-0.331379	0.740359
rs1909682	10	2966188	0.000649803	0.000443201	1.46616	0.142607	0.000659111	0.000600899	1.09688	0.272697
rs75928516	10	2969202	-0.00120872	0.00181836	-0.664731	0.506223	-0.00362045	0.00246456	-1.46901	0.141832
rs36183326	10	2969485	0.000780545	0.000944204	0.826669	0.408425	0.000849642	0.00128042	0.663564	0.50697
rs116967000	10	2970245	0.00350794	0.00178605	1.96407	0.0495225	0.004482	0.00242183	1.85067	0.0642185
rs117999339	10	2971762	-0.000417067	0.00183181	-0.22768	0.819895	-0.000751336	0.00248286	-0.302609	0.762188
rs2502058	10	2972757	8.5e-05	0.000572712	0.148419	0.882012	-0.000410108	0.00077647	-0.52817	0.597382
rs76508756	10	2973531	-0.00104503	0.00163899	-0.637607	0.52373	-0.000284907	0.00222192	-0.128226	0.89797
rs77021842	10	2974310	0.000453526	0.00137746	0.329249	0.741968	-0.00326975	0.00186744	-1.75092	0.0799603
rs117935932	10	2979381	-0.000251897	0.00189678	-0.132802	0.89435	0.00266431	0.00257178	1.03598	0.300212
rs17281778	10	2981236	0.00158782	0.000527252	3.0115	0.00259984	0.00172095	0.000714779	2.40767	0.0160555
rs78220924	10	2981421	-0.00173522	0.0013759	-1.26116	0.207254	-7.57e-05	0.00186527	-0.0405574	0.967649
rs7092577	10	2981886	8.51e-05	0.00045835	0.185582	0.852773	0.000700217	0.000621414	1.12681	0.259823
rs2454823	10	2983081	-0.00102803	0.000427009	-2.40751	0.0160623	-0.00161077	0.000578866	-2.78262	0.00539247
rs2502075	10	2988257	-0.000554631	0.000452536	-1.22561	0.220348	-0.00124403	0.000613472	-2.02785	0.0425768
rs11251589	10	2988330	0.00165948	0.000980913	1.69177	0.0906913	-0.000141555	0.00132998	-0.106434	0.915238
rs10903899	10	2990019	-0.000599448	0.000438625	-1.36665	0.171735	-0.000606817	0.000593891	-1.02176	0.306893
rs11594727	10	2990333	0.00140306	0.0005288	2.65329	0.00797147	0.00157927	0.000716902	2.20291	0.0276018
rs116968864	10	2990626	-0.000632939	0.00109522	-0.57791	0.563325	-0.0026144	0.00148474	-1.76085	0.0782655
rs2454837	10	2991774	-0.0010632	0.000632875	-1.67995	0.0929672	-0.00127768	0.000857869	-1.48937	0.136392
rs72776863	10	2992214	0.000176745	0.000538505	0.328215	0.74275	0.000744038	0.000730282	1.01884	0.308281
rs74354128	10	2992510	0.000904331	0.000587951	1.53811	0.124024	0.00188766	0.000796908	2.36872	0.0178503
rs11251596	10	2993191	7.69e-05	0.000668999	0.114969	0.90847	0.000769484	0.000907065	0.848322	0.396259
rs75606491	10	3000843	0.000205079	0.000907003	0.226106	0.821119	0.00142976	0.00122989	1.16251	0.245031
rs2454818	10	3001065	-0.000317901	0.000826432	-0.384667	0.700485	0.000958062	0.00112039	0.855113	0.392489
rs117152486	10	3003457	0.00166543	0.00133915	1.24364	0.213632	0.000740013	0.0018156	0.407587	0.683577
rs3003516	10	3004093	-0.000141447	0.000820194	-0.172456	0.863079	0.0009816	0.0011119	0.88281	0.37734
rs78300072	10	3004711	-0.000939992	0.001065	-0.882623	0.377441	-0.000211372	0.00144387	-0.146393	0.883611
rs61836668	10	3008789	-0.000803776	0.000572187	-1.40474	0.160098	-0.00125868	0.000775723	-1.62259	0.104679
rs17210193	10	3018944	0.00205705	0.00129285	1.5911	0.111588	0.00212408	0.00175268	1.21191	0.225549
rs12784956	10	3021935	0.000744707	0.000679114	1.09659	0.272824	0.000967573	0.000920608	1.05102	0.293252
rs4072812	10	3027807	0.000941071	0.000725631	1.2969	0.194667	0.00133608	0.0009838	1.35808	0.174439
rs10903906	10	3030355	-0.000557929	0.000838311	-0.66554	0.505706	0.00065201	0.0011366	0.573651	0.566204
rs112832319	10	3036274	-0.00125548	0.00136986	-0.916505	0.359403	0.00125016	0.0018574	0.67307	0.500903
rs117565997	10	3048864	0.000582483	0.00185982	0.313194	0.754134	0.000535955	0.00252165	0.212542	0.831685
rs117024511	10	3050861	-0.00154218	0.00145867	-1.05725	0.290399	-0.00296153	0.00197748	-1.49763	0.134231
rs7393395	10	3057067	0.000171726	0.000619394	0.277248	0.78159	0.00059394	0.000839702	0.707322	0.479367
rs11592410	10	3057944	-9.35e-05	0.00117452	-0.0796153	0.936543	0.00276612	0.00159192	1.73761	0.0822813
rs74690418	10	3058891	0.000345879	0.00116712	0.296353	0.766961	0.00205734	0.00158233	1.3002	0.193534
rs78912872	10	3059200	0.0013727	0.00167869	0.817722	0.413516	0.00449321	0.00227575	1.97438	0.0483391
rs72778520	10	3060521	0.00101633	0.00168006	0.604936	0.545222	0.000523403	0.00227784	0.22978	0.818263
rs12262954	10	3062869	-0.00130632	0.000837766	-1.55929	0.11893	-0.000491429	0.00113578	-0.432681	0.665247
rs72778523	10	3066417	-0.000210477	0.000500501	-0.420532	0.674097	0.00120191	0.000678562	1.77126	0.0765186
rs10794989	10	3067312	0.000205094	0.000434723	0.471781	0.637083	0.000395846	0.000589362	0.671651	0.501806
rs56072636	10	3068654	0.000877478	0.000732142	1.19851	0.23072	-0.000151761	0.000992277	-0.152942	0.878444
rs7067978	10	3071547	8.07e-05	0.00109138	0.0739468	0.941053	0.00214197	0.00148004	1.44724	0.147831
rs10903939	10	3077464	-0.000358094	0.000534926	-0.669428	0.503223	-0.000445244	0.000725128	-0.614021	0.539202
rs34930529	10	3078207	0.000338417	0.00056224	0.601909	0.547235	-0.000928194	0.000762101	-1.21794	0.223248
rs17211892	10	3078744	-0.000697725	0.00121703	-0.573302	0.566441	0.00203772	0.00164976	1.23516	0.216772
rs12411765	10	3079772	0.000523288	0.00043938	1.19097	0.233667	0.00143629	0.00059566	2.41125	0.0158984
rs77865571	10	3079899	0.00105526	0.00101142	1.04335	0.296789	0.00224951	0.00137141	1.64029	0.100945
rs138849894	10	3080880	-0.00176143	0.00131557	-1.33891	0.1806	-0.000673724	0.00178438	-0.377568	0.705752
rs35822618	10	3084221	0.000877907	0.000882723	0.994545	0.319959	0.00201258	0.00119654	1.682	0.0925702
rs11251677	10	3087829	0.000206322	0.000616215	0.334822	0.73776	0.000694228	0.000835334	0.831079	0.40593
rs7899246	10	3090514	-0.00012124	0.000429471	-0.282302	0.777712	8.55e-05	0.000582156	0.146839	0.883259
rs118032421	10	3092484	-1.71e-05	0.00112837	-0.0151573	0.987907	0.00267443	0.00152949	1.74857	0.0803659
rs7084212	10	3092713	-0.000261821	0.000467047	-0.560587	0.57508	-4.6e-05	0.000633096	-0.0726039	0.942121
rs35960368	10	3094356	2.12e-05	0.000800681	0.0265146	0.978847	0.000601712	0.00108555	0.554293	0.579379
rs72778541	10	3094428	-0.000903777	0.000771323	-1.17172	0.241309	-0.00302474	0.00104546	-2.89323	0.00381331
rs35354374	10	3095378	-0.000491885	0.000474688	-1.03623	0.300096	-0.000940312	0.0006436	-1.46102	0.144011
rs76071067	10	3096801	-0.000601096	0.00125733	-0.478075	0.632597	0.00111936	0.00170539	0.656366	0.511589
rs12146167	10	3096866	-0.000683891	0.000612752	-1.1161	0.264381	-0.000559184	0.000830486	-0.673322	0.500743
rs12241887	10	3096948	0.000732243	0.000484434	1.51154	0.130651	0.000626564	0.000656851	0.953889	0.34014
rs10732921	10	3097212	0.000625035	0.000425888	1.4676	0.142213	0.000666371	0.00057752	1.15385	0.248563
rs76520976	10	3098405	-0.000343255	0.00146255	-0.234697	0.814444	0.00269332	0.00198296	1.35823	0.17439
rs7091953	10	3099351	8.65e-05	0.000577638	0.1497	0.881002	0.000231043	0.000782965	0.295088	0.767927
rs10736965	10	3100322	0.000450149	0.000881774	0.510504	0.609699	0.00121355	0.00119569	1.01494	0.310135
rs78812166	10	3100527	0.000394213	0.00101188	0.389584	0.696844	0.000257168	0.00137186	0.18746	0.8513
rs11251688	10	3106025	0.00107438	0.000670143	1.60321	0.10889	0.000160527	0.000908462	0.176702	0.859742
rs76692741	10	3106741	0.000404057	0.00100985	0.400116	0.689071	0.000308046	0.0013691	0.224999	0.82198
rs58183624	10	3107217	-0.000728334	0.000600336	-1.21321	0.22505	-0.000528904	0.000814022	-0.649742	0.51586
rs11251694	10	3114645	0.00117392	0.000552741	2.12381	0.0336867	0.000817219	0.000749315	1.09062	0.27544
rs118144814	10	3116902	0.000433024	0.00125526	0.344968	0.730119	-0.000524448	0.00170213	-0.308112	0.757997
rs11251697	10	3118631	0.00028189	0.000441924	0.63787	0.523559	0.00022517	0.000599078	0.37586	0.707021
rs7909171	10	3118871	-8.66e-05	0.000427735	-0.202458	0.839559	-0.000484667	0.000579672	-0.836104	0.403097
rs12245370	10	3119150	0.000952635	0.000523669	1.81915	0.0688888	0.000893741	0.000710624	1.25768	0.208507
rs6602022	10	3120636	0.000434653	0.000445108	0.976511	0.328812	-2.21e-05	0.000603408	-0.0365751	0.970824
rs72778563	10	3122220	0.00136262	0.000727229	1.87371	0.060971	0.00103415	0.000985882	1.04896	0.294199
rs10903954	10	3123015	0.000435312	0.000713457	0.610145	0.541766	-3.98e-05	0.000966924	-0.0411795	0.967153
rs4545444	10	3123070	4.04e-05	0.0004822	0.0837106	0.933287	-3.49e-06	0.000653808	-0.0053372	0.995742
rs72778571	10	3128438	0.00157183	0.000725688	2.16599	0.0303127	0.000955785	0.000983877	0.971448	0.331326
rs4881075	10	3129472	0.00077419	0.000425893	1.8178	0.0690951	0.000253436	0.000577387	0.438936	0.660709
rs78113710	10	3133118	-0.00108114	0.000961671	-1.12423	0.260916	-0.00345208	0.00130346	-2.64839	0.00808805
rs10903959	10	3133648	0.000305104	0.000500621	0.60945	0.542227	-0.000109961	0.000679205	-0.161896	0.871388
rs11251711	10	3134083	0.00161314	0.000750218	2.15023	0.0315378	7.47e-05	0.00101744	0.0733879	0.941498
rs59457014	10	3135316	0.00133687	0.00117104	1.14161	0.253617	-0.000844893	0.00158744	-0.532235	0.594564
rs75961101	10	3135350	-2.73e-05	0.000451438	-0.0605302	0.951733	-2.94e-05	0.00061195	-0.0480189	0.961701
rs79948861	10	3137359	-9.85e-05	0.00168573	-0.0584235	0.953411	-0.0025564	0.00228493	-1.11881	0.263222
rs117292042	10	3137551	0.000189967	0.00125128	0.151818	0.879331	-0.000926546	0.00169636	-0.546196	0.584932
rs2388595	10	3138009	-4.64e-05	0.000437058	-0.106109	0.915496	-0.000345554	0.000592535	-0.583179	0.559773
rs7074733	10	3138265	3.24e-05	0.000500254	0.0646798	0.948429	0.000812982	0.0006782	1.19873	0.230633
rs11251716	10	3141970	4.73e-05	0.000429246	0.110244	0.912216	-0.000451519	0.000581915	-0.775919	0.437797
rs59204838	10	3142516	0.000899323	0.0017268	0.520805	0.602503	-0.00155065	0.00234128	-0.662308	0.507774
rs41288715	10	3143673	0.000814419	0.00132902	0.612795	0.540012	0.00234856	0.00180178	1.30347	0.192416
rs35863365	10	3145096	-0.000657084	0.000525449	-1.25052	0.211111	-0.000226633	0.000712182	-0.318223	0.750316
rs10903966	10	3145885	0.000408193	0.000645676	0.632195	0.52726	-0.000579437	0.000875478	-0.661852	0.508066
rs2306294	10	3146180	-0.000315183	0.00043055	-0.732047	0.46414	0.00065075	0.00058367	1.11493	0.264882
rs4881081	10	3147501	-0.00019857	0.000448269	-0.44297	0.657787	-0.000411128	0.000607655	-0.676582	0.498672
rs2388570	10	3148025	-0.000381977	0.000439781	-0.868563	0.385087	0.000216395	0.000596136	0.362996	0.716608
rs7907949	10	3148056	0.00049398	0.000702784	0.702891	0.482124	-0.00156882	0.00095282	-1.6465	0.0996625
rs2388569	10	3148116	0.000577357	0.00048505	1.1903	0.233928	0.000307887	0.00065807	0.467864	0.639882
rs17212803	10	3150314	-0.000213305	0.000766045	-0.278449	0.780668	-0.000706737	0.00103838	-0.680615	0.496116
rs17132175	10	3150814	0.000470944	0.00069793	0.674773	0.499821	-0.00152148	0.000946235	-1.60794	0.10785
rs78296009	10	3151704	0.00114264	0.0018865	0.605696	0.544717	-0.0012936	0.00255687	-0.505931	0.612905
rs7896691	10	3155173	0.000597646	0.000687863	0.868845	0.384932	-0.00166349	0.000932489	-1.78392	0.0744373
rs6602023	10	3155217	0.000608077	0.000690679	0.880405	0.378641	-0.00168594	0.000936373	-1.8005	0.0717834
rs3816700	10	3155408	-8.68e-05	0.000446515	-0.194347	0.845905	-0.000379882	0.000605403	-0.627487	0.53034
rs4881086	10	3155698	-0.000598275	0.000497893	-1.20161	0.229514	0.000199022	0.000675003	0.294846	0.768112
rs4881089	10	3155790	-0.000350476	0.000469209	-0.746951	0.455094	-0.000390353	0.000636145	-0.613622	0.539466
rs4881090	10	3156699	-0.000973981	0.000735782	-1.32374	0.185592	-0.00121507	0.000997405	-1.21823	0.223137
rs41288719	10	3158733	5.63e-05	0.000962305	0.0584931	0.953356	-0.000791031	0.00130482	-0.606239	0.544356
rs7086902	10	3158848	-0.000233061	0.0004569	-0.510091	0.609988	-0.000913601	0.000619348	-1.4751	0.140187
rs116912533	10	3159255	-0.00100807	0.00124294	-0.811035	0.417346	-0.000100819	0.00168538	-0.0598195	0.952299
rs76469368	10	3159729	-0.000674313	0.00141085	-0.477949	0.632687	-0.00322755	0.00191233	-1.68776	0.0914591
rs7921605	10	3159992	-0.000265644	0.000453821	-0.585349	0.558314	-0.000386861	0.000615174	-0.628865	0.529438
rs4881098	10	3160847	0.000320763	0.000532946	0.601868	0.547262	0.000323593	0.000722477	0.447894	0.65423
rs9423681	10	3161345	-0.000979895	0.000695387	-1.40914	0.158796	-0.000158615	0.000942549	-0.168283	0.866361
rs10903970	10	3161474	0.000214348	0.000540373	0.396666	0.691614	-0.000235758	0.000732592	-0.321813	0.747594
rs3814590	10	3162525	-0.000210628	0.000550061	-0.382918	0.701781	0.000907371	0.00074555	1.21705	0.223587
rs7919798	10	3164554	9.79e-05	0.000908452	0.107797	0.914157	0.000484253	0.00123128	0.393291	0.694105
rs6602030	10	3164951	0.000756063	0.000487938	1.54951	0.121261	-0.000203809	0.000661398	-0.308149	0.757969
rs7080240	10	3169803	-0.000281991	0.000426458	-0.66124	0.508459	6.62e-05	0.000578071	0.114566	0.908789
Affx-35485618	10	3170255	6.28e-05	0.000891051	0.0704804	0.943811	0.00254736	0.00120776	2.10917	0.034931
Affx-3076339	10	3172145	-2.85e-05	0.000599893	-0.0475865	0.962046	-0.000665458	0.000813082	-0.818439	0.413107
rs4880592	10	3173581	-0.000284964	0.000439688	-0.648107	0.516917	-0.000543138	0.000596055	-0.91122	0.36218
rs79762478	10	3174176	0.0033418	0.00197279	1.69395	0.0902759	0.000638707	0.00267531	0.238741	0.811307
rs78706092	10	3174981	0.00146558	0.00171319	0.855471	0.392291	0.00516633	0.00232261	2.22437	0.0261245
rs118176728	10	3179510	0.00179312	0.0020584	0.871124	0.383687	0.00227045	0.00279064	0.813595	0.415878
rs2306319	10	3179842	-0.000375068	0.000461782	-0.812218	0.416667	0.000684631	0.000626004	1.09365	0.274109
rs6901	10	3180227	0.000483902	0.000476663	1.01519	0.310017	-0.000449872	0.000646176	-0.696207	0.4863
Affx-3077360	10	3180288	-0.0017859	0.00117827	-1.51569	0.129599	0.00361985	0.00159726	2.26628	0.0234348
Affx-3077365	10	3180316	4.08e-05	0.000432185	0.0943986	0.924793	0.000720151	0.000585811	1.22932	0.218951
rs17849904	10	3181126	-5.72e-05	0.00073548	-0.0777768	0.938006	-5.98e-05	0.000997132	-0.060013	0.952145
rs79499068	10	3185002	0.00118557	0.00140065	0.846444	0.397306	0.00133601	0.00189878	0.703615	0.481673
rs4881109	10	3185237	0.000154641	0.000494391	0.31279	0.75444	9.18e-05	0.000670274	0.137005	0.891027
rs112587565	10	3187767	-0.000397951	0.00183942	-0.216346	0.828718	-0.00191639	0.00249346	-0.768568	0.44215
rs2388556	10	3191823	-0.000287952	0.000553841	-0.519919	0.603121	-0.000181685	0.000750908	-0.241953	0.808816
rs41305673	10	3191830	-0.00171499	0.000993877	-1.72556	0.0844283	-0.000282597	0.00134723	-0.209762	0.833853
rs77951020	10	3195200	-0.0018968	0.00118259	-1.60395	0.108727	0.00373381	0.00160329	2.32885	0.0198677
rs3765101	10	3197856	-0.000773537	0.000907937	-0.851972	0.39423	-0.000947873	0.00123112	-0.769929	0.441343
rs45600442	10	3200249	-0.000856729	0.001013	-0.845736	0.397701	0.00251704	0.001373	1.83324	0.0667675
rs3182535	10	3200292	0.000481905	0.000475416	1.01365	0.310751	-0.000485417	0.000644576	-0.753079	0.451403
rs4242746	10	3202065	0.000957182	0.000466814	2.05046	0.0403208	-4.35e-05	0.000632911	-0.0687103	0.94522
rs80008434	10	3204681	-0.00120858	0.00179969	-0.671552	0.50187	-0.00137283	0.00243806	-0.563081	0.57338
rs9423502	10	3207705	-0.000663172	0.00117169	-0.565996	0.571397	0.00124871	0.00158826	0.786213	0.431743
rs75359203	10	3208104	0.000918143	0.000669632	1.37112	0.17034	-0.000561577	0.000907669	-0.618702	0.536113
rs28416720	10	3208567	0.00108278	0.00048796	2.219	0.0264872	3.36e-05	0.000661453	0.0507582	0.959518
rs78634532	10	3209412	0.000839652	0.00111333	0.754183	0.45074	0.00098427	0.00150963	0.651995	0.514405
rs12571912	10	3209498	-3.64e-05	0.000942398	-0.0385844	0.969222	-0.000850689	0.00127856	-0.665351	0.505827
rs10903978	10	3209750	-0.000126121	0.000471939	-0.26724	0.789285	0.00062256	0.000639824	0.973018	0.330545
rs75512625	10	3213388	0.00237062	0.00202447	1.17099	0.241605	0.00494159	0.00274497	1.80023	0.0718247
rs11818724	10	3214942	0.000493464	0.00070239	0.70255	0.482337	3.99e-05	0.000952841	0.0419024	0.966577
rs74375475	10	3219010	0.00384651	0.0018245	2.10826	0.0350096	0.0010492	0.00247432	0.424034	0.671541
rs9423508	10	3219171	-0.00164403	0.000691796	-2.37647	0.0174798	-0.000508593	0.000937712	-0.542376	0.58756
rs9423511	10	3220978	0.000785275	0.00045654	1.72006	0.0854229	0.000184659	0.000619133	0.298254	0.765509
rs7074829	10	3226185	-3.26e-05	0.000620329	-0.0525773	0.958069	-4.28e-06	0.000841074	-0.00508786	0.99594
rs60887930	10	3227125	0.00127676	0.000705744	1.8091	0.0704366	-0.000392286	0.000957234	-0.409812	0.681944
rs61829264	10	3230436	-0.0021933	0.00191831	-1.14335	0.252894	-0.002306	0.00260093	-0.886607	0.375291
rs75036494	10	3230568	0.00219858	0.00181592	1.21073	0.226002	0.00142503	0.00246139	0.578954	0.56262
rs60001697	10	3231973	-0.00120425	0.000777261	-1.54936	0.121297	-0.00192182	0.00105363	-1.824	0.0681527
rs61829295	10	3236486	0.000299729	0.000854302	0.350847	0.725704	0.00163207	0.00115817	1.40918	0.158782
rs75038364	10	3237154	-0.00118281	0.00173405	-0.682108	0.495171	-0.000937399	0.00235171	-0.398604	0.690185
rs4274130	10	3243930	0.000267537	0.00149257	0.179246	0.857745	-0.000338074	0.00202348	-0.167075	0.867311
rs7916396	10	3245548	-0.000596235	0.00043305	-1.37683	0.168567	-0.00138605	0.000587229	-2.36033	0.0182595
rs77005241	10	3245594	0.000213565	0.000670429	0.31855	0.750068	-0.00137957	0.000908869	-1.5179	0.129041
rs7897235	10	3250669	-0.000686206	0.000460375	-1.49054	0.136084	-0.000804972	0.00062397	-1.29008	0.197024
rs34610660	10	3251297	0.000246824	0.000630444	0.391508	0.695422	0.00106336	0.000854658	1.24419	0.213431
rs17134421	10	3252533	0.000408679	0.000756563	0.540178	0.589074	-0.00227105	0.00102555	-2.21448	0.0267964
rs115130901	10	3256369	0.0016117	0.00207386	0.77715	0.437071	0.00386164	0.00281172	1.37341	0.169626
rs2477765	10	3260462	-0.000581298	0.000428224	-1.35746	0.174635	-0.000661157	0.000580419	-1.1391	0.254661
rs7905690	10	3262682	-0.000669705	0.000428889	-1.56149	0.11841	-0.000728513	0.000581424	-1.25298	0.210214
rs12098780	10	3264432	-0.000264549	0.00099484	-0.265921	0.7903	-0.00074191	0.00134905	-0.549949	0.582355
rs2182196	10	3270993	-0.000341596	0.000938323	-0.36405	0.715821	-0.000560865	0.00127211	-0.440895	0.659289
rs7069669	10	3272517	0.00022479	0.000427939	0.525285	0.599385	-0.000421207	0.000580178	-0.725997	0.467841
rs35875416	10	3273486	-0.000774448	0.00137327	-0.563947	0.572791	0.000163566	0.00186151	0.0878674	0.929982
rs78771235	10	3276001	0.000289577	0.000981842	0.294933	0.768046	0.00216835	0.00133129	1.62875	0.103367
rs75347226	10	3279123	0.000268725	0.000752312	0.357199	0.720943	0.00211014	0.00102002	2.06872	0.0385737
rs6602038	10	3280406	-5.72e-05	0.000427398	-0.133911	0.893473	0.000107235	0.000579388	0.185083	0.853164
rs2814924	10	3283799	-8.85e-06	0.00046251	-0.019145	0.984725	0.000765231	0.000626962	1.22054	0.222262
rs2764980	10	3284007	0.000182138	0.000426227	0.427327	0.669141	0.00119218	0.000577764	2.06344	0.0390715
rs75395019	10	3285163	0.000347984	0.000646536	0.538228	0.59042	0.000972704	0.00087687	1.10929	0.267305
rs73588041	10	3285265	0.000138475	0.000755023	0.183405	0.854481	-0.000874789	0.00102351	-0.854692	0.392722
rs74691502	10	3285306	-0.000933172	0.000976513	-0.955616	0.339267	-0.00191045	0.00132307	-1.44395	0.148755
rs2764982	10	3285788	-0.000310278	0.00050612	-0.613053	0.539842	-0.00197465	0.000686054	-2.87828	0.00399882
rs118107076	10	3291918	0.00194617	0.00197719	0.984313	0.324963	-0.00159884	0.00268088	-0.596386	0.550918
rs10903998	10	3291933	-0.000391744	0.000427903	-0.915498	0.359931	-0.00102107	0.000580248	-1.75971	0.0784587
rs4881129	10	3293719	-0.000516195	0.000505235	-1.02169	0.306927	-0.000420725	0.000684895	-0.614292	0.539023
rs4881130	10	3293935	0.000132462	0.00134783	0.0982779	0.921712	-0.000874419	0.00182734	-0.478521	0.63228
rs7069352	10	3300385	-0.000429001	0.000716143	-0.599044	0.549144	-0.000667766	0.000970829	-0.68783	0.49156
rs11251806	10	3301480	0.000308439	0.000825255	0.37375	0.708591	-0.000992892	0.00111883	-0.887437	0.374844
rs12768093	10	3305562	0.000269957	0.000900564	0.299764	0.764357	-0.001558	0.00122082	-1.27619	0.201889
rs55963562	10	3310247	0.00129608	0.00142189	0.911515	0.362025	0.00261329	0.00192768	1.35567	0.175205
rs871816	10	3311945	-0.000850188	0.000506271	-1.67931	0.0930922	0.000353625	0.00068637	0.515211	0.606406
rs10450520	10	3313531	-0.000900536	0.000667628	-1.34886	0.177383	-0.00113193	0.000905039	-1.2507	0.211045
rs12359979	10	3315882	0.000382459	0.000932525	0.410133	0.681709	-0.00140402	0.0012649	-1.10999	0.267005
rs55689107	10	3318308	4.29e-05	0.000479737	0.0894638	0.928713	0.000670792	0.00065031	1.0315	0.302309
rs912837	10	3320113	0.00151061	0.000612547	2.46611	0.0136596	0.00146504	0.000830451	1.76415	0.0777083
rs10904009	10	3320788	0.001006	0.00043731	2.30043	0.0214246	0.000227904	0.000592878	0.384403	0.70068
rs12774379	10	3321923	-0.00138581	0.00110693	-1.25194	0.210593	0.000392832	0.00150068	0.261769	0.7935
rs117800556	10	3322625	0.00155003	0.00106191	1.45967	0.144382	0.00256757	0.00143977	1.78332	0.074536
rs75769853	10	3323757	0.000942462	0.00091756	1.02714	0.304356	0.000381996	0.00124449	0.30695	0.758882
rs76759835	10	3324968	0.000530658	0.00181126	0.292978	0.76954	-0.00204342	0.00245597	-0.832022	0.405397
rs11251832	10	3327039	0.000435195	0.000641106	0.678819	0.497253	0.000448483	0.000869096	0.516034	0.605831
rs10904017	10	3327813	0.000521871	0.000528838	0.986826	0.323729	-7.83e-05	0.000716813	-0.10922	0.913028
rs79987661	10	3329380	0.000276124	0.000781563	0.353298	0.723866	0.000956248	0.00105946	0.90258	0.366749
rs7912532	10	3329798	-0.000356907	0.000431443	-0.82724	0.408101	0.000409652	0.000584893	0.700387	0.483686
rs11593627	10	3331201	0.00122115	0.00057281	2.13185	0.0330196	0.000237071	0.000776441	0.305331	0.760114
rs72763768	10	3332021	-0.00293689	0.000866841	-3.38803	0.000704047	-0.00126759	0.00117546	-1.07837	0.280868
rs10795021	10	3334645	0.00054398	0.000432827	1.25681	0.208825	-0.000634183	0.000586743	-1.08085	0.279763
rs79018297	10	3335144	-0.000251351	0.0014145	-0.177696	0.858962	0.00247331	0.0019173	1.29	0.197053
rs76306633	10	3336799	8.43e-05	0.000766685	0.109927	0.912468	0.000960015	0.00103932	0.923691	0.355648
rs77237584	10	3340557	6.82e-05	0.00115824	0.0589046	0.953028	0.00104005	0.0015703	0.662324	0.507764
rs4881147	10	3342774	0.000861104	0.000465928	1.84815	0.0645819	0.00054948	0.000631627	0.869943	0.384332
rs79974779	10	3343387	-0.000403026	0.00144117	-0.279651	0.779745	0.000773648	0.00195393	0.395945	0.692146
rs74328011	10	3350988	0.000272953	0.000992252	0.275084	0.783252	-0.000340509	0.00134482	-0.253201	0.800113
rs17219363	10	3352233	-2.37e-05	0.000557525	-0.0425162	0.966087	0.000210132	0.000755692	0.278066	0.780962
rs77771913	10	3366193	0.00126812	0.00160379	0.790704	0.429117	-0.000857033	0.00217357	-0.394298	0.693361
rs75911546	10	3371812	0.00177623	0.0012139	1.46324	0.143404	0.000628893	0.0016461	0.38205	0.702425
rs4596978	10	3374881	-0.000578078	0.000647925	-0.892199	0.372287	0.00217482	0.000878648	2.47519	0.0133172
rs10751920	10	3381474	-0.000442404	0.00098784	-0.44785	0.654261	-0.00193314	0.0013404	-1.44221	0.149243
rs1033935	10	3381830	0.000484697	0.000428111	1.13218	0.257561	-0.00130711	0.000580446	-2.25191	0.0243287
rs117851683	10	3384865	-1.1e-05	0.00145212	-0.00759702	0.993939	-0.000308978	0.00196847	-0.156964	0.875274
rs7903644	10	3387978	0.000402162	0.000482336	0.83378	0.404406	0.000698538	0.00065387	1.06831	0.28538
rs7069744	10	3390506	-0.000416853	0.00162271	-0.256886	0.797267	-0.00170854	0.00220002	-0.776601	0.437395
rs67713240	10	3390657	-0.00103272	0.00104247	-0.990648	0.321858	0.000114661	0.00141347	0.0811201	0.935346
rs4271299	10	3400516	-0.000727088	0.000515141	-1.41144	0.158117	-0.000288057	0.000698399	-0.412454	0.680007
rs117025592	10	3401135	0.000300677	0.00134293	0.223896	0.822838	-0.00198107	0.00182065	-1.08811	0.276548
rs79676722	10	3405753	0.000590839	0.00173682	0.340185	0.733717	0.00433867	0.00235385	1.84322	0.0652973
rs10795030	10	3406037	-0.000967513	0.000433874	-2.22994	0.0257521	0.000832774	0.000588199	1.4158	0.156834
rs7071864	10	3406355	-0.000541869	0.000636424	-0.851428	0.394533	0.00256208	0.00086273	2.96974	0.00298077
rs117721230	10	3411655	-0.000583098	0.00204978	-0.284468	0.776052	0.00155628	0.00277848	0.560118	0.575399
rs12261202	10	3417412	-0.000763807	0.000636389	-1.20022	0.230055	0.00223672	0.000862763	2.59251	0.00952831
rs1570854	10	3418124	-0.000859162	0.000445449	-1.92876	0.053762	0.00127871	0.000603905	2.11741	0.0342262
rs117335323	10	3420688	-0.000477416	0.00130687	-0.365313	0.714878	-0.00264912	0.00177133	-1.49556	0.13477
rs11251873	10	3436109	-0.000234969	0.000617373	-0.380594	0.703505	0.000579643	0.000837015	0.692512	0.488616
rs10508255	10	3444851	0.000922836	0.00050365	1.83229	0.0669086	-0.000321486	0.000682701	-0.470903	0.63771
rs74113155	10	3449352	-0.0032867	0.00134334	-2.44667	0.0144189	0.000658907	0.0018211	0.361818	0.717488
rs76321369	10	3450521	-0.000901605	0.00115958	-0.777529	0.436847	-0.00129103	0.00157204	-0.821242	0.411509
rs80001241	10	3451843	0.00088016	0.000503231	1.74902	0.0802888	-0.000485942	0.000682749	-0.711744	0.476624
rs35137867	10	3462961	-0.000226863	0.00119983	-0.18908	0.85003	-3.94e-05	0.00162656	-0.0242237	0.980674
rs4881166	10	3464722	-0.00159143	0.00055579	-2.86337	0.00419195	0.00207577	0.000753393	2.75523	0.00586553
rs111763673	10	3465856	0.00109753	0.000790484	1.38843	0.165008	-0.000602205	0.00107176	-0.561882	0.574197
rs945797	10	3467189	-0.00138722	0.000546988	-2.53611	0.0112096	0.00223328	0.00074155	3.01164	0.0025986
rs7084941	10	3482498	0.00035964	0.000469115	0.766635	0.443299	-0.00117483	0.000635956	-1.84734	0.0646984
rs10795047	10	3484352	-0.000477131	0.000616791	-0.77357	0.439186	-0.000381813	0.000835969	-0.45673	0.647865
rs12415614	10	3484416	-0.00022385	0.000428	-0.523013	0.600965	0.000275844	0.000580152	0.475468	0.634454
rs7068025	10	3490398	-0.000627171	0.000482325	-1.30031	0.193496	0.00103649	0.000653889	1.58511	0.112942
rs7894316	10	3490932	-0.000548986	0.000486024	-1.12955	0.258669	0.00119755	0.00065904	1.81711	0.069201
rs73586720	10	3493497	-0.00269694	0.00129463	-2.08317	0.0372367	0.00150036	0.00175525	0.854786	0.39267
rs78308798	10	3502673	-0.000574944	0.00110009	-0.522633	0.60123	0.00122347	0.00149118	0.820467	0.411951
rs12250340	10	3503962	-0.000124367	0.000502359	-0.247566	0.80447	0.00095004	0.000681059	1.39494	0.163034
rs79870844	10	3504163	-0.00282447	0.00144884	-1.94947	0.0512406	0.00209768	0.00196459	1.06774	0.285637
rs35139159	10	3509540	5.79e-05	0.00093611	0.0618864	0.950653	-0.00152098	0.00126927	-1.19831	0.230797
rs77106916	10	3510461	0.000924177	0.00144449	0.639796	0.522306	0.000158531	0.00195832	0.0809526	0.93548
rs2165468	10	3516105	0.000655166	0.000671292	0.975977	0.329076	-0.00145655	0.000910092	-1.60044	0.109502
rs117365992	10	3521316	-0.00134408	0.00153174	-0.877488	0.380222	7.62e-06	0.00207597	0.00366962	0.997072
rs77537411	10	3521723	-0.000973194	0.00167629	-0.580566	0.561534	0.0014804	0.00227271	0.65138	0.514801
rs75232203	10	3523163	-0.000292271	0.00156778	-0.186423	0.852113	0.000608808	0.00212538	0.286447	0.774536
rs11251912	10	3524449	-0.00205587	0.00138927	-1.47982	0.138922	0.00120937	0.00188308	0.642228	0.520726
rs694782	10	3533684	0.000315199	0.000431563	0.730367	0.465166	0.00144623	0.000585045	2.47201	0.0134362
rs11251918	10	3545288	-0.000767282	0.000658802	-1.16466	0.244157	-0.00151613	0.000892966	-1.69786	0.0895353
rs34746493	10	3548446	-0.000112375	0.000587627	-0.191235	0.848342	0.00260644	0.000796576	3.27206	0.0010678
rs11598148	10	3554186	0.00052021	0.000727817	0.714754	0.474762	0.00116314	0.000986645	1.17888	0.238448
rs74742733	10	3554551	-0.000256856	0.00201742	-0.127319	0.898688	-0.00261339	0.00273409	-0.955853	0.339147
rs12246171	10	3555869	0.00100112	0.00201212	0.497544	0.618806	0.00296266	0.00272783	1.08609	0.277442
rs11251926	10	3556513	0.000282843	0.00102251	0.276617	0.782074	0.00178802	0.00138608	1.28999	0.197056
rs77661181	10	3565490	-0.000763426	0.00109422	-0.697692	0.48537	0.000170251	0.00148386	0.114735	0.908655
rs117529018	10	3567984	-0.00058226	0.00134683	-0.432318	0.665511	0.000627398	0.0018253	0.343723	0.731055
rs11251933	10	3576159	-8.38e-05	0.000951937	-0.0880352	0.929849	-0.000611964	0.00129046	-0.47422	0.635343
rs11251934	10	3580801	0.000928189	0.000598578	1.55066	0.120985	0.000816067	0.000811232	1.00596	0.314436
rs24401	10	3584829	-4.27e-05	0.000579424	-0.0737596	0.941202	-0.00129439	0.000785484	-1.64789	0.0993771
rs78851323	10	3590343	0.000691986	0.00123199	0.561683	0.574332	0.00111132	0.00167041	0.665297	0.505861
rs77937560	10	3592740	0.00050365	0.0010888	0.462574	0.64367	-0.00148717	0.00147615	-1.00747	0.313712
rs72765389	10	3593066	2.22e-05	0.0018717	0.011844	0.99055	-0.000187241	0.00253704	-0.0738028	0.941167
rs77894027	10	3594796	0.000101068	0.00116684	0.0866166	0.930976	-0.00163637	0.00158197	-1.03439	0.300954
rs7084460	10	3600583	0.000230697	0.000506203	0.45574	0.648577	0.00238338	0.000686303	3.47277	0.000515183
rs74113524	10	3601319	0.000220625	0.000556187	0.396673	0.691609	-0.000156573	0.000754162	-0.207612	0.835532
rs76082578	10	3623680	-0.00115578	0.000883355	-1.3084	0.190738	-0.00159202	0.00119778	-1.32914	0.183803
rs11251952	10	3623961	0.00101962	0.00161844	0.629999	0.528696	0.000778403	0.00219355	0.35486	0.722694
rs114917780	10	3635196	-0.000490832	0.00133506	-0.367647	0.713136	-0.000445588	0.00181034	-0.246135	0.805578
rs17316260	10	3642839	-0.000591576	0.00186978	-0.316387	0.751709	-0.00130606	0.00253392	-0.515431	0.606252
rs79064119	10	3657728	0.00163472	0.00144582	1.13066	0.2582	-0.000835707	0.00195938	-0.426516	0.669732
rs705469	10	3658919	-0.000598139	0.000438303	-1.36467	0.172358	-0.000804119	0.000594149	-1.3534	0.17593
rs705471	10	3667726	-0.000492916	0.000439101	-1.12256	0.261627	-0.000930429	0.000595505	-1.56242	0.11819
rs74116130	10	3669784	0.000288929	0.000638011	0.452858	0.650651	-0.000801195	0.000865344	-0.925868	0.354515
rs72767132	10	3671513	-0.000632747	0.000805922	-0.785123	0.432382	-0.00122367	0.00109271	-1.11985	0.262779
rs74773166	10	3676439	-0.000803683	0.00174324	-0.461028	0.644779	-0.00449828	0.00236224	-1.90424	0.0568794
rs67469685	10	3685577	0.0005307	0.000574538	0.923699	0.355644	0.00109606	0.000778828	1.40732	0.159334
rs11251987	10	3689449	-0.000701004	0.00074334	-0.943047	0.345658	-0.000381443	0.00100777	-0.378503	0.705057
rs76678009	10	3690149	0.000328414	0.000639271	0.513732	0.60744	-0.000489311	0.000866739	-0.564543	0.572385
rs2397328	10	3691429	0.0011722	0.000737136	1.59021	0.111789	0.000301396	0.000999573	0.301525	0.763014
rs7895754	10	3692923	0.000258951	0.000433108	0.59789	0.549914	0.000588089	0.000587169	1.00157	0.316554
rs77186815	10	3693977	0.000782809	0.00111754	0.700472	0.483633	0.00219138	0.00151516	1.4463	0.148093
rs117783102	10	3697616	-0.00108954	0.00114636	-0.950441	0.341889	-2.45e-05	0.0015537	-0.0157651	0.987422
rs61294962	10	3701417	-0.000257425	0.000829452	-0.310355	0.756291	0.000320606	0.00112443	0.285129	0.775546
rs7912685	10	3707748	0.000527177	0.00060745	0.867853	0.385475	9.79e-05	0.000823544	0.118816	0.905421
rs12219804	10	3710626	0.000996061	0.000468223	2.12732	0.0333943	0.000289631	0.000634821	0.456241	0.648217
rs75694770	10	3710916	-0.00248341	0.00135492	-1.83289	0.0668205	-0.00145725	0.00183673	-0.793394	0.427549
rs117775390	10	3713583	0.00132898	0.00124097	1.07091	0.28421	6.78e-05	0.00168245	0.0403189	0.967839
rs17226417	10	3713994	0.00112645	0.000600716	1.87518	0.0607688	0.000693564	0.000814494	0.851527	0.394477
rs4880621	10	3721991	-0.000121753	0.000862066	-0.141234	0.887685	-0.000293049	0.00116854	-0.250782	0.801983
rs75142075	10	3724236	-0.00030874	0.000503584	-0.613086	0.53982	-0.000525799	0.000682666	-0.770215	0.441173
rs11252022	10	3724546	-0.00152142	0.00105283	-1.44507	0.148439	0.000406096	0.00142766	0.284449	0.776067
rs78803196	10	3732577	-3.72e-06	0.0008067	-0.00461293	0.996319	0.00104018	0.00109359	0.951165	0.341521
rs4881193	10	3734547	1.82e-05	0.00048877	0.0372409	0.970293	0.000234589	0.000662868	0.3539	0.723414
rs7923221	10	3737678	0.000285701	0.000444306	0.643027	0.520207	-3.65e-08	0.000602254	-6.06e-05	0.999952
rs6601748	10	3738246	5.46e-05	0.000481945	0.11319	0.90988	0.000709258	0.000653365	1.08555	0.277681
rs78500104	10	3741965	0.000873377	0.00100087	0.872621	0.382871	0.0021648	0.00135702	1.59526	0.110656
rs10508262	10	3751274	-0.000248346	0.000492715	-0.504035	0.614237	1.02e-05	0.000667949	0.015277	0.987811
rs61831119	10	3754958	-0.000671593	0.000661432	-1.01536	0.309935	-0.00150253	0.000896622	-1.67577	0.0937844
rs17135711	10	3760813	-0.000330372	0.000725451	-0.455402	0.64882	-0.00111886	0.000983416	-1.13773	0.255235
rs72769326	10	3764776	-0.00182262	0.00115552	-1.57731	0.114725	-0.000302058	0.00156626	-0.192854	0.847074
rs10751938	10	3766472	0.000409784	0.000451422	0.907765	0.364003	0.000102014	0.000612096	0.166663	0.867635
rs118107676	10	3770591	-0.00186191	0.00164725	-1.13032	0.258344	-0.00202605	0.00223319	-0.907244	0.364279
rs2171297	10	3771622	0.000906119	0.00189931	0.477078	0.633307	-0.00146156	0.0025743	-0.567749	0.570206
rs7910472	10	3771714	5.54e-05	0.000431894	0.128253	0.897949	0.00025485	0.000585891	0.434978	0.663578
rs35190371	10	3772030	0.000226155	0.00115128	0.196438	0.844267	-0.00080557	0.0015609	-0.516092	0.60579
rs11599366	10	3772249	-9.85e-05	0.000605362	-0.162686	0.870766	-0.000301163	0.000820803	-0.366913	0.713684
rs56939961	10	3772777	-0.00171812	0.00102622	-1.67422	0.094088	0.000159969	0.00139222	0.114902	0.908523
rs77222728	10	3774856	0.00116007	0.00125818	0.922018	0.35652	0.00260409	0.0017055	1.52688	0.126793
rs117439493	10	3775523	0.00186973	0.00155448	1.2028	0.229055	-0.0019666	0.00210787	-0.932978	0.350832
rs79337291	10	3784532	-0.000388828	0.00152561	-0.254867	0.798826	-0.00184196	0.00206943	-0.890081	0.373423
Affx-3154810	10	3784687	0.000246633	0.000453389	0.543976	0.586458	-0.000373031	0.000614677	-0.606873	0.543936
rs12780504	10	3788332	-0.000124968	0.00112235	-0.111345	0.911343	-0.00147202	0.00152108	-0.967746	0.333172
rs72769362	10	3788702	-0.000443141	0.000718999	-0.61633	0.537677	-0.000100098	0.000974664	-0.1027	0.918201
rs78049715	10	3789086	-0.000458755	0.00107464	-0.426891	0.669459	0.000785014	0.00145593	0.539183	0.589761
rs73574471	10	3789748	-0.00102833	0.00114914	-0.894868	0.370858	-0.000203746	0.00155752	-0.130814	0.895922
rs74550837	10	3792461	0.00164182	0.00112115	1.4644	0.143085	0.000795854	0.00152012	0.523545	0.600595
rs12572121	10	3792738	-0.00150774	0.000886282	-1.70119	0.088908	0.000830299	0.00120169	0.690941	0.489603
rs2397326	10	3797577	0.000254728	0.000427488	0.595871	0.551262	0.000968078	0.000579426	1.67075	0.0947717
rs17135778	10	3798427	-0.00109379	0.00128341	-0.852257	0.394072	7.77e-05	0.00173966	0.0446668	0.964373
rs7896849	10	3798495	0.000369612	0.0004461	0.828541	0.407365	-0.00150993	0.000604796	-2.49659	0.0125397
rs79573417	10	3807316	-0.000142663	0.000801179	-0.178066	0.858671	-0.00147698	0.0010867	-1.35915	0.174101
rs7076536	10	3812240	0.000104116	0.000433983	0.239908	0.810402	-0.000918488	0.000588517	-1.56068	0.1186
rs7898844	10	3812857	0.000622731	0.000505563	1.23176	0.21804	-0.000898476	0.000685499	-1.31069	0.189964
rs80260928	10	3815832	0.00208508	0.00143626	1.45173	0.146576	0.00375357	0.0019467	1.92817	0.0538346
rs11252088	10	3817515	-0.00134073	0.000611662	-2.19195	0.0283839	0.000788345	0.00082918	0.950753	0.341731
rs1043003	10	3820787	-0.000365587	0.000439215	-0.832364	0.405204	-0.00133548	0.00059537	-2.2431	0.0248908
rs1050046	10	3821506	0.00111327	0.000791405	1.4067	0.159519	-0.00057224	0.00107284	-0.533387	0.593766
rs3750861	10	3824433	0.000210857	0.000789164	0.26719	0.789323	-0.00145038	0.00107008	-1.35539	0.175293
rs10795076	10	3825343	0.00115132	0.000583026	1.97473	0.0482997	0.000353963	0.000790386	0.447835	0.654273
rs71477837	10	3826151	8.67e-05	0.000584557	0.148245	0.88215	-0.00168682	0.000792412	-2.12871	0.033279
rs10904095	10	3830538	-0.000983752	0.00043103	-2.28233	0.0224708	5.56e-05	0.0005843	0.0950756	0.924255
rs11252103	10	3834528	0.000976388	0.000777618	1.25561	0.209257	0.00251914	0.00105419	2.38964	0.0168655
rs117313979	10	3836664	0.000749434	0.00122534	0.611613	0.540794	0.00140526	0.00166144	0.84581	0.397659
rs2388850	10	3837689	-0.000437548	0.000498969	-0.876906	0.380539	0.000109035	0.000676669	0.161135	0.871988
rs10508265	10	3839024	0.0005985	0.000690524	0.866733	0.386089	0.00086167	0.000936099	0.92049	0.357318
rs117991696	10	3839916	-0.000281919	0.00162133	-0.173881	0.861959	-0.00102451	0.00219744	-0.46623	0.641051
rs10904097	10	3842600	-0.000379243	0.00058468	-0.648634	0.516575	-0.00200377	0.000792501	-2.52841	0.0114584
rs17249633	10	3843745	0.0006541	0.000457324	1.43028	0.152638	0.000224161	0.000620033	0.361531	0.717703
rs7898258	10	3844038	-0.000593527	0.000449975	-1.31902	0.187163	-0.000889452	0.000610165	-1.45773	0.144917
rs78965635	10	3848030	0.000461048	0.000923492	0.499244	0.617608	-0.000637776	0.0012517	-0.50953	0.610381
rs78288214	10	3848995	0.0049293	0.00165762	2.97372	0.00294234	0.00483566	0.00224714	2.15192	0.0314046
rs12761012	10	3858051	0.000813058	0.000471754	1.72348	0.0848029	0.000237058	0.000639485	0.370702	0.71086
rs77418396	10	3858059	-0.000160638	0.00138672	-0.11584	0.907779	0.000449528	0.0018803	0.239073	0.81105
rs72771245	10	3858166	-0.000628141	0.000583627	-1.07627	0.281806	0.000425174	0.000791072	0.537466	0.590946
rs11252116	10	3858778	0.0004167	0.000429879	0.969343	0.332375	0.000466422	0.000582748	0.800384	0.423489
rs11252118	10	3860167	-0.000851446	0.000504511	-1.68767	0.0914764	0.000144629	0.00068384	0.211496	0.832501
rs6601761	10	3860746	-0.000505307	0.000478941	-1.05505	0.291403	-4.94e-05	0.000649241	-0.0760456	0.939383
rs6601764	10	3862542	-1.22e-05	0.000431687	-0.0282577	0.977457	0.000197702	0.000585375	0.337736	0.735563
rs12266938	10	3862940	0.000263338	0.000632349	0.416445	0.677085	0.00040005	0.000857453	0.466556	0.640818
rs17328796	10	3863509	-0.00151411	0.00169834	-0.891524	0.372649	-0.00291909	0.00230337	-1.26731	0.205045
rs7896984	10	3863572	-0.00102347	0.000431347	-2.37272	0.0176582	-0.00129987	0.000584712	-2.22309	0.0262102
rs58989984	10	3863726	0.00239781	0.00138261	1.73427	0.0828718	0.00260996	0.00187461	1.39227	0.163843
rs17328824	10	3863901	-0.000254472	0.000639094	-0.398176	0.690501	-0.000161557	0.00086628	-0.186495	0.852056
rs11252124	10	3864942	-0.000490139	0.000462494	-1.05977	0.289249	-0.000718524	0.000627006	-1.14596	0.251812
rs10904101	10	3865519	0.000278193	0.000436488	0.637344	0.523901	0.00120303	0.000591313	2.03451	0.0419011
rs11599465	10	3867802	-2.55e-05	0.000484035	-0.0526328	0.958025	0.00026726	0.000656232	0.407265	0.683814
rs7914924	10	3868392	0.000456301	0.000430808	1.05917	0.289521	7.33e-05	0.000583978	0.125445	0.900171
rs75737817	10	3868557	0.0015045	0.00181893	0.827132	0.408163	0.00253185	0.00246534	1.02697	0.304433
Affx-3165222	10	3869098	0.00117216	0.000587172	1.99628	0.0459046	8.34e-05	0.000796087	0.10475	0.916574
rs72771267	10	3871518	-0.000937961	0.000826177	-1.1353	0.25625	9.89e-05	0.00111991	0.0882869	0.929649
rs34711829	10	3878511	-0.00108523	0.000778804	-1.39346	0.163483	-0.00087609	0.0010558	-0.829791	0.406658
rs76564586	10	3879052	0.00025258	0.000745017	0.339026	0.73459	0.00159024	0.0010101	1.57435	0.115409
rs117167952	10	3881856	-0.000391732	0.00148558	-0.263689	0.79202	0.00120519	0.00201428	0.598321	0.549626
rs11252133	10	3882497	0.000143351	0.000470807	0.30448	0.760763	-0.00139707	0.000638626	-2.18762	0.0286979
rs7900156	10	3887165	-0.000990811	0.00188249	-0.526331	0.598658	6.06e-05	0.00255225	0.0237461	0.981055
rs10904104	10	3887689	0.000362084	0.000502189	0.721011	0.470903	0.000517514	0.000680852	0.760098	0.447197
rs7897397	10	3894013	0.000207291	0.000590442	0.351077	0.725531	-0.00246029	0.000800396	-3.07384	0.00211342
rs12261560	10	3894591	-0.0025382	0.00171759	-1.47777	0.139471	-0.00398697	0.00232794	-1.71266	0.0867767
rs10795079	10	3896351	0.000262771	0.000431013	0.60966	0.542088	0.00150826	0.000584853	2.57887	0.00991302
rs61828742	10	3896635	-6.77e-05	0.000628626	-0.107731	0.914209	0.00043619	0.00085265	0.51157	0.608953
rs79797222	10	3898743	-0.000642777	0.000924269	-0.695443	0.486778	0.00109753	0.00125312	0.875837	0.38112
rs17329235	10	3898851	-0.000749022	0.00180176	-0.415716	0.677618	-0.000482667	0.00244196	-0.197655	0.843315
rs57383096	10	3900509	0.00139779	0.00136095	1.02707	0.30439	-0.000600463	0.00184481	-0.325488	0.744812
rs72771280	10	3902941	0.000851266	0.00106713	0.797713	0.425037	-0.00150616	0.00144695	-1.04092	0.297912
rs117988542	10	3904274	0.000612789	0.00110629	0.553915	0.579638	3.15e-05	0.00149976	0.0209787	0.983263
rs80334106	10	3904320	-0.00261915	0.00116435	-2.24944	0.024485	0.000751446	0.00157844	0.476069	0.634026
rs10904112	10	3908942	0.000828737	0.000426217	1.9444	0.0518481	0.00106324	0.000577841	1.84002	0.0657658
rs2148191	10	3913930	-0.000111179	0.00126866	-0.087635	0.930167	0.00147377	0.00172	0.856839	0.391535
rs76947802	10	3914868	-0.00190481	0.00102399	-1.86019	0.0628594	0.00175006	0.00138847	1.26042	0.207518
rs12049718	10	3917693	0.00032036	0.000507444	0.631322	0.52783	3.16e-08	0.000687842	4.59e-05	0.999963
rs118086899	10	3922332	-0.00113918	0.00153481	-0.742232	0.457948	2.56e-05	0.00208063	0.0122947	0.99019
rs12240700	10	3928995	-0.00108506	0.00051964	-2.0881	0.03679	-0.002398	0.00070459	-3.4034	0.00066562
rs75105372	10	3929719	-0.0030525	0.00186203	-1.63934	0.101144	0.00198283	0.00252485	0.785323	0.432265
rs10795089	10	3931840	-9.6e-05	0.000547128	-0.175502	0.860685	0.000419954	0.000741746	0.56617	0.571279
rs12412574	10	3932870	-5.98e-05	0.00043364	-0.137789	0.890407	-0.0013777	0.000587854	-2.34361	0.0190986
rs11252172	10	3939516	-0.00121362	0.000776987	-1.56196	0.118298	-0.0014754	0.00105338	-1.40063	0.161325
rs10732922	10	3946610	-0.000346356	0.000442889	-0.782039	0.434192	0.000939257	0.000600412	1.56435	0.117736
rs7350412	10	3952714	-0.000204757	0.000503858	-0.406379	0.684465	-0.00231732	0.000682995	-3.39289	0.00069169
rs17252078	10	3953539	-0.00129349	0.000656358	-1.9707	0.0487585	-0.00132441	0.000890094	-1.48794	0.136767
rs118020331	10	3957327	-0.00106832	0.00114987	-0.929078	0.352849	-0.00092529	0.00155875	-0.593612	0.552772
rs7903375	10	3970778	-0.000403673	0.000590763	-0.683308	0.494413	-0.00243649	0.000801002	-3.0418	0.00235188
rs117675111	10	3974060	-0.000644326	0.00182484	-0.353087	0.724024	-0.0015492	0.00247372	-0.626264	0.531142
rs2148194	10	3975619	0.0024343	0.00207997	1.17035	0.24186	0.00451935	0.00281998	1.60262	0.109021
rs11252201	10	3981861	-0.000220435	0.000535442	-0.411688	0.680568	-0.000753166	0.000725851	-1.03763	0.299442
rs10751945	10	3982081	-0.000529299	0.000599913	-0.882291	0.37762	-0.00239488	0.000813281	-2.94472	0.00323274
rs117015869	10	3982137	0.00149955	0.000968975	1.54756	0.121729	0.00159352	0.00131384	1.21287	0.22518
rs76416696	10	3983323	0.000572923	0.00110108	0.520328	0.602835	0.00283514	0.00149283	1.89918	0.0575422
rs72773001	10	3984563	-0.000963617	0.00115352	-0.835373	0.403508	-0.000441727	0.00156513	-0.28223	0.777768
rs78182297	10	3985870	0.000182134	0.00094901	0.19192	0.847805	-6.53e-05	0.00128709	-0.0507014	0.959563
rs10904140	10	3988146	7.62e-05	0.000501265	0.151985	0.879199	0.00018128	0.000679537	0.266769	0.789647
rs74875851	10	3988168	0.000390526	0.00183797	0.212476	0.831736	-0.000760036	0.00249159	-0.305041	0.760335
rs74465433	10	3988667	-0.000492679	0.00154174	-0.31956	0.749302	0.00140295	0.0020896	0.671396	0.501969
rs74114081	10	3993319	0.00284254	0.00174244	1.63136	0.102815	-0.00277902	0.00236176	-1.17667	0.239327
rs7895175	10	3993340	-0.000472451	0.00106533	-0.443477	0.657421	0.000614933	0.00144422	0.42579	0.670261
rs116938338	10	3999251	0.00132307	0.00163865	0.807414	0.419429	-0.00159112	0.00222151	-0.716233	0.473848
rs4593901	10	4002947	-0.000906171	0.000460753	-1.96672	0.0492166	-0.00060394	0.000624713	-0.966749	0.33367
rs12780772	10	4003738	0.0019191	0.000921032	2.08365	0.0371933	0.0012974	0.0012484	1.03925	0.298691
rs77468633	10	4008321	-3.34e-05	0.00158587	-0.0210689	0.983191	-0.000346694	0.00214912	-0.161319	0.871842
rs11598382	10	4017063	0.000253997	0.000428411	0.592882	0.553261	0.000952463	0.000580821	1.63986	0.101036
rs10795110	10	4019424	0.000258309	0.000434467	0.594541	0.552151	0.000950579	0.000588681	1.61476	0.106364
rs10904163	10	4019754	-0.000440833	0.00042765	-1.03083	0.302622	-0.0014418	0.000579754	-2.48691	0.0128864
rs77192643	10	4021546	0.000759401	0.000828814	0.91625	0.359536	0.00204428	0.00112352	1.81954	0.0688303
rs73578609	10	4024880	0.00123409	0.00118487	1.04154	0.297625	0.000524303	0.00160595	0.326475	0.744065
rs56401617	10	4028834	-0.000668155	0.00156248	-0.427626	0.668924	-0.00180408	0.00211785	-0.851844	0.394301
rs117314860	10	4030855	0.000615011	0.00100008	0.614965	0.538578	-0.000616261	0.00135583	-0.454527	0.64945
rs61829222	10	4040185	-0.00173374	0.00179817	-0.964168	0.334962	0.000539685	0.00243727	0.221431	0.824757
rs35545299	10	4046185	0.00200128	0.000923933	2.16605	0.0303082	0.00062984	0.00125238	0.502913	0.615026
rs2031577	10	4050003	3.12e-06	0.000442788	0.00705646	0.99437	0.000179668	0.000600142	0.299377	0.764653
rs1570947	10	4051081	0.00115131	0.000898032	1.28204	0.199831	0.00158011	0.0012173	1.29804	0.194274
rs11252271	10	4059154	-0.000180479	0.000466224	-0.387107	0.698677	-0.000468012	0.000632097	-0.740412	0.459051
rs11252275	10	4064315	9e-05	0.00044397	0.202782	0.839305	-4.51e-05	0.000602113	-0.074884	0.940307
rs943020	10	4066984	0.000438871	0.00107074	0.409877	0.681897	-0.00152649	0.00145183	-1.05142	0.293065
rs2765657	10	4069101	0.000227505	0.000442843	0.513737	0.607437	-0.000144106	0.000600226	-0.240087	0.810263
rs77912077	10	4069749	-0.000685635	0.00103656	-0.661451	0.508324	-0.000377403	0.00140521	-0.268574	0.788258
rs11252287	10	4076637	-3.16e-05	0.000509365	-0.0620609	0.950514	-0.00019515	0.000690471	-0.282633	0.777459
rs2645224	10	4076808	7.1e-05	0.000596684	0.118926	0.905334	-0.000605514	0.000808628	-0.748817	0.453968
rs79129950	10	4077969	-0.000581813	0.000795839	-0.731069	0.464738	0.000770235	0.00107893	0.713891	0.475295
rs7074419	10	4082806	-2.2e-06	0.00119307	-0.00184308	0.998529	3.62e-05	0.00161717	0.0224064	0.982124
rs17340911	10	4085789	0.000947323	0.000988982	0.957877	0.338126	-0.000704964	0.00134098	-0.525706	0.599093
rs11252295	10	4089273	-0.000126662	0.000668073	-0.189594	0.849628	-0.000199771	0.000906017	-0.220493	0.825487
rs41344344	10	4091271	-0.00225136	0.00165607	-1.35946	0.174002	0.00245137	0.00224463	1.0921	0.274789
rs1325998	10	4092494	-0.000697126	0.000463542	-1.50391	0.132605	-0.00118817	0.000628369	-1.89088	0.058641
rs77736670	10	4100530	-0.00140234	0.00114965	-1.2198	0.222541	-0.00310922	0.00155842	-1.99511	0.0460317
rs78492364	10	4102328	0.000309227	0.00140875	0.219504	0.826257	0.00245212	0.00191047	1.28352	0.199311
rs17256396	10	4102787	0.000370654	0.000876345	0.422955	0.672328	0.00123128	0.00118791	1.03651	0.299965
rs17131999	10	4104946	-0.00108772	0.00129567	-0.839506	0.401186	0.00191722	0.00175678	1.09132	0.275132
rs17341445	10	4105293	4.28e-06	0.000742699	0.0057582	0.995406	-0.00158063	0.00100674	-1.57005	0.116405
rs10508275	10	4115624	-0.000974322	0.000762835	-1.27724	0.201519	0.000352046	0.001034	0.340469	0.733503
rs77348403	10	4122976	-0.00118707	0.0011923	-0.99561	0.31944	-0.000468464	0.00161599	-0.289893	0.771899
rs41304575	10	4127868	0.000586428	0.00106668	0.549769	0.582478	0.00256218	0.00144585	1.77209	0.0763801
rs113533513	10	4128637	0.00122107	0.000957918	1.27471	0.202411	-0.00126388	0.00129852	-0.973323	0.330393
rs61829256	10	4128838	-0.000677698	0.000576581	-1.17537	0.239846	-0.00183479	0.000781546	-2.34765	0.0188932
rs12049638	10	4135121	-0.000806042	0.000764206	-1.05474	0.291543	0.000328617	0.00103585	0.317242	0.75106
rs79208627	10	4137480	2.83e-05	0.00125393	0.0225867	0.98198	-0.00178686	0.00169948	-1.05142	0.293067
rs10904180	10	4137661	0.000870437	0.000557858	1.56032	0.118686	-0.000742087	0.000756262	-0.981257	0.326467
rs78494610	10	4140884	-0.000840843	0.00112823	-0.745275	0.456106	0.00113717	0.0015297	0.743394	0.457244
rs75478124	10	4144681	0.000323746	0.000927147	0.349185	0.726951	0.00206528	0.00125683	1.64325	0.100333
rs7074508	10	4145829	-0.000388649	0.000499376	-0.77827	0.436411	0.000418495	0.000677061	0.618105	0.536507
rs17257791	10	4146115	0.00195356	0.00114761	1.70228	0.0887038	0.00144447	0.00155602	0.928314	0.353245
rs10795130	10	4151121	4.91e-05	0.000641391	0.0765779	0.938959	5.89e-05	0.000869729	0.0676661	0.946051
rs76802240	10	4168339	-0.000528552	0.000521571	-1.01339	0.310877	0.00128641	0.000707072	1.81935	0.0688593
rs79335867	10	4175910	0.000185212	0.000834631	0.221909	0.824385	0.000924038	0.00113211	0.816207	0.414383
rs79285680	10	4185281	-0.000633704	0.0011998	-0.528174	0.597379	-0.00170404	0.00162665	-1.04758	0.294834
rs7923955	10	4194279	5.38e-05	0.000691042	0.0777928	0.937993	-0.000391411	0.000937079	-0.417693	0.676172
rs61829377	10	4202582	-0.000187974	0.000566398	-0.331876	0.739983	-0.0020527	0.000768045	-2.67263	0.0075263
rs11252381	10	4207411	0.00121449	0.000532765	2.2796	0.0226324	-0.000266729	0.000722579	-0.369134	0.712028
rs61829381	10	4213647	-0.000665848	0.000567961	-1.17235	0.241058	0.00120636	0.000769887	1.56693	0.117131
rs17132251	10	4216511	-1.06e-05	0.000656198	-0.0160925	0.987161	0.00121139	0.000889464	1.36193	0.173221
rs11252385	10	4217047	-0.000346341	0.000482338	-0.718046	0.472729	0.000538871	0.000654104	0.823831	0.410036
rs78468304	10	4225363	0.00135008	0.00109273	1.23551	0.216643	0.00120978	0.00148133	0.816685	0.414109
rs76748522	10	4230926	4.27e-05	0.00100605	0.0423965	0.966183	-0.000525973	0.00136432	-0.38552	0.699852
rs115976767	10	4231888	-0.0014731	0.00134745	-1.09325	0.274286	0.0019492	0.00182697	1.0669	0.286016
rs7922038	10	4233037	-2.6e-05	0.000432928	-0.0600979	0.952078	0.00118145	0.000586973	2.01279	0.0441378
rs2397411	10	4233932	0.000993253	0.000475909	2.08706	0.0368832	-0.000324269	0.000645095	-0.502668	0.615198
rs911739	10	4234037	-0.000767949	0.000429864	-1.78649	0.0740207	-0.000505457	0.000582981	-0.867022	0.385931
rs117064324	10	4234108	0.000805456	0.0012864	0.626131	0.53123	-0.00101677	0.00174395	-0.583026	0.559876
rs10400074	10	4234143	0.0013456	0.000957792	1.4049	0.160053	0.000946668	0.00129823	0.729197	0.465882
rs79126949	10	4234924	0.000553801	0.00100558	0.550729	0.58182	0.000386552	0.00136298	0.283608	0.776711
rs75356037	10	4235411	-0.0020075	0.00210528	-0.953555	0.34031	0.00262841	0.0028542	0.920891	0.357108
rs61829384	10	4235648	-0.00174354	0.00109631	-1.59038	0.111751	0.000529931	0.00148644	0.356511	0.721458
rs75767190	10	4235948	-0.000390272	0.000989363	-0.394468	0.693236	0.000754182	0.00134118	0.562327	0.573894
rs75163165	10	4239403	-6.49e-05	0.00127162	-0.0510335	0.959299	0.00106708	0.00172298	0.619321	0.535705
rs10751963	10	4240543	-0.000471535	0.000485357	-0.971521	0.33129	-0.000331614	0.00065795	-0.504012	0.614254
rs75968542	10	4243446	0.000995558	0.00193555	0.514355	0.607004	-0.00540942	0.00262466	-2.061	0.0393041
rs56838118	10	4244184	0.000379139	0.000438604	0.864423	0.387356	0.00100449	0.000594534	1.68955	0.0911157
rs116966413	10	4244217	-0.00163082	0.00157284	-1.03687	0.299799	-0.00124471	0.00213148	-0.583964	0.559245
rs61829400	10	4245527	-0.000324546	0.00108645	-0.298721	0.765153	-0.000359169	0.00147295	-0.243843	0.807352
rs79173900	10	4247927	0.000206815	0.000470923	0.43917	0.660539	0.000345425	0.000638181	0.541265	0.588325
rs58150014	10	4249354	0.000119092	0.000655357	0.181721	0.855802	-0.000205031	0.000887936	-0.230907	0.817387
rs750400	10	4251459	0.000805387	0.00140501	0.573223	0.566494	-0.00190817	0.0019045	-1.00193	0.316379
rs12248154	10	4256165	-7.39e-06	0.000459709	-0.0160807	0.98717	0.000366575	0.000623387	0.588037	0.556508
rs111230022	10	4256661	0.000896281	0.000997301	0.898707	0.36881	0.00222161	0.00135199	1.64321	0.10034
rs17132337	10	4259717	-5.5e-06	0.000728931	-0.00754951	0.993976	-0.000992783	0.000988334	-1.0045	0.315138
rs75386717	10	4261785	-0.00126266	0.00203334	-0.620979	0.534614	-0.00221493	0.00275491	-0.803994	0.421401
rs10795142	10	4267015	0.000379842	0.00153189	0.247957	0.804168	-0.00122772	0.00207671	-0.591187	0.554395
rs56252602	10	4268709	-0.00166368	0.00118768	-1.40079	0.161279	0.000291686	0.00161082	0.181079	0.856305
rs6601823	10	4275733	8.52e-05	0.00107133	0.0795486	0.936596	-0.000591392	0.00145232	-0.407205	0.683858
rs12264237	10	4280675	-0.000120773	0.000834225	-0.144773	0.88489	-0.000159181	0.00113111	-0.14073	0.888084
rs147732132	10	4284764	0.000191382	0.00164097	0.116628	0.907155	0.00189777	0.00222549	0.852741	0.393804
rs77764088	10	4288690	0.00056882	0.00122797	0.463219	0.643207	-0.000166871	0.00166434	-0.100263	0.920136
rs1570291	10	4289489	0.000193495	0.000851241	0.227309	0.820184	-0.00121555	0.00115399	-1.05335	0.292182
rs72778404	10	4297188	0.00166225	0.00111774	1.48715	0.136976	-0.000214531	0.00151584	-0.141526	0.887454
rs1033780	10	4300041	0.000530514	0.00135312	0.392066	0.69501	-0.00266507	0.00183419	-1.453	0.146226
rs4880667	10	4301773	0.000259965	0.00043971	0.59122	0.554374	0.000500381	0.00059579	0.839861	0.400987
rs75946107	10	4301843	0.000460719	0.00110536	0.416806	0.676821	0.000614801	0.00149785	0.410455	0.681472
rs4142673	10	4301860	-0.000939143	0.000501371	-1.87315	0.0610488	-0.00152738	0.000679799	-2.2468	0.0246532
rs4142674	10	4301956	0.000369163	0.000882506	0.418313	0.675719	0.000817374	0.00119637	0.683213	0.494473
rs12414707	10	4302863	0.000991381	0.00166341	0.595992	0.551181	-0.00148445	0.00225527	-0.658216	0.5104
rs11591340	10	4305955	0.000283837	0.000716112	0.396359	0.691841	-0.000923319	0.000970747	-0.951144	0.341532
rs7086966	10	4306292	-0.00104633	0.000587999	-1.77948	0.0751615	-0.00112274	0.000797466	-1.40788	0.159166
rs12766787	10	4309859	-0.00092301	0.000447521	-2.0625	0.0391614	-0.000689135	0.000606683	-1.13591	0.255996
rs78723484	10	4310366	-0.000747772	0.00155718	-0.480209	0.631079	0.00113377	0.00211003	0.537324	0.591044
rs74324524	10	4314006	0.00271021	0.0014016	1.93366	0.0531555	-0.000171179	0.00190062	-0.0900648	0.928236
rs2065092	10	4324728	0.000441981	0.000462287	0.956074	0.339035	0.00071954	0.000626617	1.14829	0.250848
rs7078030	10	4329536	0.000957706	0.00161745	0.59211	0.553778	0.00115549	0.00219213	0.527108	0.598119
rs17268680	10	4330696	-0.000790986	0.0011884	-0.665587	0.505676	0.000549974	0.00161154	0.341273	0.732898
rs7917410	10	4332824	-0.000369669	0.000495947	-0.745379	0.456043	-0.000664394	0.000672237	-0.988333	0.32299
rs11252450	10	4336606	0.000729451	0.000897606	0.812663	0.416412	0.000771632	0.00121676	0.634171	0.525969
rs61829420	10	4340243	0.00152237	0.00115898	1.31355	0.189	0.00122263	0.00157111	0.778194	0.436455
rs79850369	10	4348542	-9.37e-05	0.000900839	-0.104043	0.917135	0.000163692	0.00122235	0.133915	0.89347
rs11252457	10	4351880	-0.000401116	0.000439679	-0.912292	0.361616	-0.000100063	0.000596132	-0.167854	0.866698
rs61829431	10	4358025	-0.00157924	0.00107667	-1.46678	0.142436	-0.000513695	0.00145941	-0.351988	0.724847
rs76223985	10	4359815	-0.0024983	0.000909422	-2.74713	0.0060122	-0.00325182	0.00123357	-2.63611	0.00838677
rs12261707	10	4359834	0.000668015	0.000639934	1.04388	0.296541	0.000556428	0.0008676	0.641342	0.521301
rs72766442	10	4360845	0.000728456	0.000813212	0.895776	0.370373	0.000640657	0.00110242	0.581139	0.561147
rs115411111	10	4362184	0.000189242	0.000878017	0.215534	0.829351	0.000859164	0.00118999	0.721994	0.470299
rs78889410	10	4362700	0.00175778	0.00135727	1.29509	0.195291	0.000808518	0.00184022	0.43936	0.660401
rs1926788	10	4362817	-0.00249407	0.00196873	-1.26685	0.205211	-0.000596617	0.00266899	-0.223537	0.823118
Affx-3226694	10	4366503	5.35e-05	0.000448468	0.1194	0.904959	-0.000405833	0.000608323	-0.667135	0.504687
rs72766455	10	4372147	-0.00239939	0.00152881	-1.56945	0.116545	-0.00439835	0.00207208	-2.12268	0.0337816
rs1926815	10	4379965	0.00058491	0.000512618	1.14103	0.25386	0.000678437	0.00069491	0.976295	0.328919
rs74360609	10	4383538	0.000344332	0.000965356	0.356689	0.721325	0.00037096	0.00130885	0.283424	0.776852
rs72766468	10	4386120	-0.000433978	0.00115202	-0.376711	0.706389	-0.00283698	0.00156138	-1.81698	0.0692219
rs117221127	10	4389767	0.00075907	0.00124388	0.610244	0.541701	0.000301597	0.0016861	0.178872	0.858038
rs7082366	10	4395682	0.000720842	0.000907882	0.793983	0.427206	0.000166742	0.00123069	0.135487	0.892227
rs116876958	10	4399849	-0.000921162	0.00132635	-0.694507	0.487365	-0.00492526	0.00179793	-2.73941	0.00615532
rs4881319	10	4409895	-0.000775701	0.000544866	-1.42365	0.154547	-0.00112602	0.000739117	-1.52347	0.127642
rs17271445	10	4415069	-0.00180286	0.000845659	-2.1319	0.033016	-0.00273396	0.00114724	-2.38307	0.0171695
rs11252494	10	4416389	-0.000131159	0.000426297	-0.307672	0.758332	0.000283904	0.000577997	0.491186	0.623296
rs34448666	10	4419616	0.00162325	0.00128689	1.26137	0.207175	0.000603887	0.00174455	0.346156	0.729225
rs1547179	10	4421518	0.000934173	0.000460424	2.02894	0.0424651	0.00121613	0.000624211	1.94827	0.0513833
rs17356625	10	4426849	-0.000562305	0.00137973	-0.407546	0.683607	0.00176492	0.00187112	0.943244	0.345557
rs112622720	10	4431854	0.00195968	0.00195988	0.999898	0.31736	0.000566891	0.00265613	0.213427	0.830994
rs10904247	10	4433008	-0.00078358	0.000519833	-1.50737	0.131717	-0.000820489	0.000704775	-1.16419	0.244349
rs1033993	10	4435042	0.00108202	0.000475013	2.27787	0.0227351	0.000646466	0.000643979	1.00386	0.315446
rs1751311	10	4437657	-0.000274153	0.00043736	-0.626835	0.530768	-0.00069331	0.000593161	-1.16884	0.242469
rs1926800	10	4438623	-0.000410526	0.000554316	-0.740599	0.458937	0.000142785	0.000751495	0.190001	0.849308
rs7919221	10	4438977	6.63e-05	0.000629823	0.105285	0.916149	0.00106667	0.00085369	1.24948	0.211491
rs17357098	10	4440468	-0.000415007	0.000681188	-0.609241	0.542365	-0.000555828	0.000923643	-0.601778	0.547322
rs74618686	10	4442148	0.000420777	0.000914885	0.459923	0.645572	0.00101421	0.00124014	0.817819	0.413461
rs56201891	10	4444070	-0.0014093	0.00120044	-1.17398	0.240403	0.00057403	0.00162708	0.352798	0.72424
rs993175	10	4450357	0.000125389	0.000508657	0.24651	0.805287	1.31e-05	0.000689476	0.0189761	0.98486
rs11252510	10	4454282	0.000263415	0.000591407	0.445404	0.656028	-0.000985319	0.000801818	-1.22886	0.219127
rs10904250	10	4458160	-0.000387111	0.000814892	-0.475046	0.634754	0.00205677	0.00110439	1.86235	0.0625543
rs17132903	10	4470400	-0.000385289	0.000740933	-0.520005	0.60306	0.00166467	0.00100431	1.65752	0.0974154
rs117728605	10	4474041	-0.000242431	0.00107292	-0.225954	0.821238	-0.00197949	0.00145475	-1.36071	0.173608
rs1679436	10	4475692	-0.000248564	0.000737904	-0.336852	0.736229	0.00166634	0.00100059	1.66536	0.0958424
rs1751275	10	4480902	-0.000296413	0.000516496	-0.573892	0.566041	0.00200675	0.000700268	2.86569	0.0041613
rs79715085	10	4484048	0.00130059	0.00121204	1.07306	0.283247	0.00284338	0.00164335	1.73024	0.0835892
rs111829362	10	4484311	-0.000702453	0.00164816	-0.426204	0.669959	0.00194226	0.00223322	0.869715	0.384457
rs1751289	10	4491745	-0.000167874	0.000585289	-0.286823	0.774248	0.00116325	0.000793118	1.46668	0.142465
rs17358288	10	4493557	-0.00079601	0.00100516	-0.79192	0.428408	-0.00238519	0.00136363	-1.74914	0.0802674
rs1615752	10	4501924	-2.97e-05	0.000482392	-0.0616515	0.95084	0.00153184	0.000653983	2.34232	0.0191649
rs12243318	10	4507714	-0.00101246	0.000954551	-1.06067	0.28884	7.09e-05	0.00129429	0.0548045	0.956294
rs61829951	10	4516877	0.000138529	0.000554988	0.249607	0.802892	0.00124044	0.000752222	1.64903	0.0991427
rs78738044	10	4516981	0.000523216	0.00101495	0.515509	0.606198	0.00186415	0.00137524	1.35551	0.175256
rs11252554	10	4517428	0.00116874	0.00102609	1.13902	0.254694	0.00269355	0.00139096	1.93647	0.0528108
rs35038354	10	4518102	0.000346078	0.000502633	0.68853	0.49112	0.00182618	0.000681311	2.68039	0.007354
rs11593634	10	4518806	-0.000351795	0.00115957	-0.303383	0.761598	0.00205692	0.00157185	1.3086	0.19067
rs61829955	10	4519171	-0.000795358	0.000863761	-0.920808	0.357151	0.000481257	0.00117089	0.41102	0.681058
rs12243452	10	4521357	0.00168205	0.00190564	0.88267	0.377415	0.00446172	0.00258315	1.72724	0.0841251
rs73596735	10	4521422	0.000544858	0.000848553	0.642102	0.520808	0.00159071	0.0011501	1.3831	0.166636
rs11252558	10	4522299	0.000721971	0.000720394	1.00219	0.316253	0.000245022	0.000976643	0.250882	0.801906
rs10795171	10	4524207	-0.000127956	0.000428757	-0.298435	0.765372	-7.68e-05	0.00058139	-0.132105	0.894902
rs72768111	10	4524543	0.00106944	0.00162196	0.659351	0.509671	0.00142216	0.00219779	0.647088	0.517576
rs77908940	10	4526818	-0.000219481	0.000862784	-0.254388	0.799196	-0.0018116	0.0011694	-1.54917	0.121342
rs11252561	10	4527001	0.000325929	0.00117597	0.277159	0.781659	-0.000932642	0.00159408	-0.585067	0.558503
rs61829956	10	4528511	-0.0010707	0.000824868	-1.29803	0.194278	0.000693531	0.00111813	0.620261	0.535086
rs1079111	10	4529139	-0.000443488	0.000433157	-1.02385	0.305907	0.00013794	0.000587228	0.234901	0.814286
rs4341434	10	4534482	-0.00139481	0.00050549	-2.75933	0.00579227	-0.000445991	0.000685083	-0.651003	0.515045
rs11252568	10	4547174	0.000772143	0.000670995	1.15074	0.249839	0.000671965	0.000909533	0.738802	0.460028
rs79141957	10	4550794	0.000997705	0.00107887	0.924773	0.355085	-0.000912458	0.00146331	-0.623558	0.532918
rs7896083	10	4554018	-0.00131017	0.000502256	-2.60858	0.00909239	-0.000180583	0.00068086	-0.265228	0.790834
rs11252570	10	4554109	0.00113583	0.000901271	1.26026	0.207578	-0.00113259	0.00122185	-0.926943	0.353957
rs11252579	10	4566089	-0.000760188	0.0013058	-0.582164	0.560457	-0.0036341	0.00177	-2.05316	0.0400577
rs117692464	10	4573286	0.00118516	0.00113409	1.04503	0.296009	-0.000972581	0.00153829	-0.632249	0.527225
rs313482	10	4576328	0.000746539	0.000623156	1.198	0.230919	0.000805733	0.00084491	0.953632	0.340271
rs72768158	10	4576608	-0.00275012	0.00169239	-1.62499	0.104165	-0.000427712	0.00229362	-0.186479	0.852069
rs77767810	10	4578685	0.00157614	0.00162491	0.969987	0.332054	0.000856656	0.00220256	0.388936	0.697323
rs77334573	10	4579216	0.000628769	0.00168856	0.372371	0.709617	0.00379065	0.00228909	1.65596	0.0977307
rs313486	10	4580103	-8.13e-05	0.000561693	-0.144804	0.884866	-7.6e-05	0.000761407	-0.0998317	0.920478
rs17360104	10	4581693	-0.000840452	0.00165305	-0.508424	0.611156	-0.0018887	0.00224034	-0.843043	0.399205
rs7079674	10	4582015	0.00035607	0.000451848	0.788032	0.430679	0.000264068	0.00061226	0.431301	0.66625
rs75056746	10	4582829	0.000258468	0.00125829	0.205412	0.83725	0.0010092	0.00170588	0.5916	0.554119
rs313475	10	4586244	-0.000634633	0.000428033	-1.48267	0.138162	0.00011069	0.000580102	0.190811	0.848674
rs58032769	10	4586631	0.00091804	0.000486414	1.88736	0.0591122	0.000254566	0.000659496	0.386	0.699497
rs11814411	10	4588261	-0.000569811	0.000497949	-1.14432	0.252494	0.00012562	0.000674864	0.186141	0.852334
rs313427	10	4588547	0.000536411	0.000507838	1.05626	0.290848	0.000502841	0.000688397	0.730452	0.465115
rs72768165	10	4590955	-0.00239963	0.00178682	-1.34296	0.179287	0.002352	0.0024229	0.970737	0.33168
rs444525	10	4592812	-0.0001258	0.000428645	-0.293483	0.769153	-0.000354101	0.000581214	-0.609244	0.542363
rs10795186	10	4597928	0.000483775	0.000529634	0.913414	0.361025	-0.00059959	0.000717796	-0.835321	0.403538
rs7906409	10	4606853	0.000747437	0.000427979	1.74643	0.080737	0.000352247	0.000580335	0.606973	0.54387
rs7089195	10	4611536	-3.17e-05	0.000600924	-0.0528003	0.957891	0.000288609	0.000814467	0.354353	0.723075
rs76354600	10	4611585	0.00172652	0.00185057	0.932967	0.350838	2.61e-05	0.00250846	0.0104004	0.991702
rs10795189	10	4619787	-0.000746457	0.000640668	-1.16512	0.24397	-0.000907745	0.000868529	-1.04515	0.295954
rs118082831	10	4627361	-0.00138548	0.00137516	-1.0075	0.313694	-0.000960465	0.00186439	-0.515164	0.606439
rs17295590	10	4629657	0.000957544	0.00100923	0.948784	0.342731	0.00113371	0.00136798	0.82875	0.407247
rs425714	10	4629892	-0.000554222	0.000465345	-1.19099	0.233658	0.000654139	0.000630808	1.03699	0.299743
rs78998561	10	4630055	-0.00173928	0.0014003	-1.24208	0.214208	-0.00536759	0.00189881	-2.82681	0.00470173
rs78201889	10	4630288	-0.000622609	0.00116905	-0.532579	0.594325	0.000838653	0.00158455	0.529267	0.59662
rs10904296	10	4632666	-0.00159968	0.00117895	-1.35687	0.174825	-0.00065591	0.00159826	-0.41039	0.68152
rs79675618	10	4633346	0.000201146	0.000896665	0.224327	0.822503	-0.00200848	0.00121579	-1.65199	0.0985369
rs11252608	10	4639594	-0.000141855	0.000500911	-0.283195	0.777027	-0.000942428	0.000679378	-1.38719	0.165384
rs117001203	10	4646874	-0.000998733	0.00157666	-0.633448	0.526442	-0.00525143	0.00213735	-2.45698	0.0140114
rs7088489	10	4650630	0.000471225	0.000482379	0.976877	0.328631	-0.000290691	0.000653848	-0.444585	0.65662
rs10458787	10	4655565	-0.000183953	0.000502057	-0.3664	0.714067	0.000868933	0.000680529	1.27685	0.201657
rs78909097	10	4655735	0.000819646	0.00108382	0.756257	0.449496	0.00185046	0.0014692	1.2595	0.207849
rs72770153	10	4657636	0.000728376	0.000868879	0.838294	0.401866	0.00202139	0.00117814	1.71574	0.0862107
rs77913796	10	4657954	0.00073671	0.00161381	0.456503	0.648028	-0.00167115	0.0021875	-0.763952	0.444897
rs11252627	10	4662495	-0.00157508	0.0011649	-1.35212	0.176339	-0.000458689	0.00157955	-0.290393	0.771516
rs12783414	10	4667785	-0.00239683	0.00158969	-1.50773	0.131625	-0.000811023	0.0021556	-0.37624	0.706739
rs7922707	10	4670108	0.000443637	0.000641945	0.691083	0.489514	0.00153597	0.000870684	1.7641	0.0777169
rs313462	10	4674335	0.000366625	0.000450084	0.814572	0.415318	0.000182095	0.000610364	0.298338	0.765446
rs72766346	10	4675390	0.000491267	0.000555222	0.884811	0.376259	-0.000220557	0.000753066	-0.292879	0.769615
rs1353703	10	4685715	-0.000417892	0.000426776	-0.979183	0.32749	-0.00152762	0.000578586	-2.64026	0.00828469
rs7898983	10	4692213	-0.000117705	0.000646877	-0.181959	0.855615	0.00139423	0.000876963	1.58984	0.111873
rs313455	10	4694013	0.000241691	0.000522674	0.462412	0.643786	-0.00173822	0.000708949	-2.45182	0.0142141
rs11598678	10	4699392	-0.000267864	0.000856642	-0.312691	0.754516	0.000757124	0.00116133	0.651943	0.514438
rs10904313	10	4702299	-3.49e-05	0.000428811	-0.0812757	0.935223	-0.00120907	0.000581406	-2.07956	0.0375663
rs117225730	10	4703487	0.000492847	0.00156928	0.314059	0.753476	-0.0032606	0.0021269	-1.53303	0.125271
rs117883046	10	4713229	-0.000172507	0.00125597	-0.13735	0.890754	-0.00240683	0.00170276	-1.41349	0.157513
rs72766369	10	4718324	0.000308909	0.000548122	0.563578	0.573042	-0.00152772	0.000743035	-2.05605	0.0397782
rs116823940	10	4718701	2.66e-06	0.00149129	0.00178408	0.998577	0.00569169	0.00202183	2.81511	0.00487632
rs924289	10	4719204	-5.93e-05	0.000430797	-0.137768	0.890424	-0.00154258	0.000583379	-2.64421	0.00818862
rs1391511	10	4719796	-1e-05	0.000436211	-0.0229581	0.981684	0.000440792	0.00059141	0.745323	0.456077
rs76803438	10	4719986	-6.36e-05	0.00141996	-0.0448121	0.964257	-0.00112904	0.00192514	-0.586472	0.557559
rs7916170	10	4721471	-0.000570866	0.00143081	-0.398982	0.689907	0.00291211	0.00194005	1.50105	0.133343
rs117095585	10	4726260	-0.00126952	0.00143541	-0.884433	0.376463	-0.002441	0.00194534	-1.25479	0.209555
rs1498273	10	4728091	-6.62e-05	0.000644605	-0.102721	0.918184	0.000214613	0.000873905	0.24558	0.806008
rs117500925	10	4729317	0.00170769	0.00139791	1.2216	0.22186	0.000353281	0.00189512	0.186416	0.852119
rs76267270	10	4730207	-0.000308238	0.00152037	-0.202738	0.83934	-0.00494954	0.00206049	-2.40212	0.0163012
rs56055613	10	4731190	0.00181087	0.000870278	2.0808	0.0374531	-0.00126669	0.00117993	-1.07353	0.283036
rs66781108	10	4734260	-0.000182077	0.000431539	-0.421925	0.67308	-0.000151385	0.000585065	-0.258749	0.795829
rs76103105	10	4741769	-0.000769605	0.00100161	-0.768372	0.442267	0.00228354	0.00135821	1.68128	0.0927091
rs77150680	10	4743172	0.000238026	0.00131391	0.181158	0.856244	-0.000932665	0.00178215	-0.523337	0.60074
rs75352137	10	4748264	-0.000329624	0.0016966	-0.194285	0.845953	-0.000309214	0.0022994	-0.134476	0.893026
rs10904324	10	4750048	7.39e-05	0.000429262	0.172113	0.863349	0.000561988	0.000582046	0.965539	0.334276
rs111925689	10	4757679	0.00109121	0.00130073	0.83892	0.401515	0.000400388	0.00176465	0.226894	0.820506
rs2397839	10	4769379	-0.000195467	0.000434738	-0.449622	0.652984	0.00114892	0.000589466	1.94908	0.0512866
rs1901640	10	4771749	0.000138874	0.0005445	0.255048	0.798686	0.000615739	0.000738026	0.834305	0.40411
rs10904328	10	4772604	0.000123063	0.000483301	0.254629	0.79901	0.000870832	0.000655299	1.32891	0.183879
rs12761974	10	4773870	0.000247151	0.000475947	0.519282	0.603565	-0.00156088	0.000645283	-2.4189	0.0155679
rs10904330	10	4775457	8.08e-05	0.000435064	0.185635	0.852731	-0.00148891	0.00058983	-2.52431	0.0115932
rs2123348	10	4779211	0.000513206	0.000517446	0.991805	0.321294	0.000239142	0.000701359	0.34097	0.733127
rs17372040	10	4779264	-0.000130548	0.00103329	-0.126342	0.899461	0.000874754	0.00140069	0.624515	0.53229
rs10508288	10	4781029	-0.000104108	0.00043172	-0.241146	0.809442	-0.000331482	0.00058529	-0.566354	0.571153
rs11252699	10	4787898	0.000314156	0.000446862	0.703028	0.482039	0.00051656	0.000605484	0.853135	0.393585
rs11252701	10	4790258	0.000350303	0.000518165	0.676045	0.499012	0.000437627	0.000702544	0.622917	0.533339
rs111957240	10	4802958	0.000211375	0.00110389	0.191483	0.848148	0.000793907	0.00149642	0.530538	0.595739
rs7096336	10	4803253	0.0014254	0.00107595	1.32478	0.185244	-0.00324851	0.00145827	-2.22765	0.0259047
rs58000287	10	4805127	0.000984307	0.00121636	0.809223	0.418387	0.00100909	0.00164889	0.611983	0.540549
rs10508290	10	4805703	-0.000254507	0.00177138	-0.143677	0.885756	0.00247544	0.00240051	1.03121	0.302442
rs17133585	10	4808645	0.00375915	0.001517	2.47801	0.0132121	0.00205865	0.00205649	1.00105	0.316804
rs11252721	10	4809008	0.00119158	0.000636268	1.87277	0.0611016	-0.000428862	0.000862428	-0.497273	0.618997
rs10736991	10	4809186	-0.00210667	0.00142049	-1.48306	0.138059	-0.00241216	0.00192575	-1.25258	0.21036
rs72768268	10	4810581	0.00144966	0.00159142	0.910921	0.362338	0.00250483	0.00215781	1.16082	0.245716
rs10508291	10	4810991	0.000718995	0.000769691	0.934134	0.350235	0.000420773	0.00104361	0.40319	0.686809
rs7893291	10	4811703	-0.000930618	0.000474563	-1.961	0.0498799	-0.0010229	0.000643403	-1.58983	0.111874
rs5782781	10	4813433	0.000112407	0.000678199	0.165744	0.868359	0.00145161	0.000919533	1.57864	0.11442
rs1901631	10	4814268	0.000904622	0.00047309	1.91216	0.0558572	-3.07e-05	0.000641492	-0.047783	0.961889
rs12765499	10	4821860	-0.00014952	0.000503043	-0.297232	0.76629	0.000248667	0.000681922	0.364656	0.715368
rs55788008	10	4823070	0.000257097	0.000812223	0.316535	0.751597	0.000409478	0.0011009	0.37195	0.709931
rs4880687	10	4823414	-0.000404146	0.000427444	-0.945495	0.344407	-0.000603955	0.000579564	-1.04208	0.297373
rs17373443	10	4827569	-0.00020882	0.000798358	-0.261561	0.79366	6.08e-05	0.00108251	0.0561686	0.955207
rs7906674	10	4827952	4.78e-05	0.000427783	0.111851	0.910942	-0.00106316	0.000579931	-1.83326	0.0667648
rs73587799	10	4834767	-0.000138115	0.000686525	-0.201179	0.840559	-0.00120242	0.000930997	-1.29154	0.196518
rs74912013	10	4839611	-0.000640145	0.00155249	-0.412335	0.680094	-0.0018185	0.00210421	-0.864216	0.38747
rs11252743	10	4840084	0.000110746	0.000515799	0.214708	0.829995	-0.000795502	0.000699284	-1.1376	0.25529
rs12416000	10	4840167	-0.001742	0.000697173	-2.49867	0.0124667	-2.82e-05	0.000945236	-0.0298689	0.976172
rs2961601	10	4843281	0.00107962	0.000561691	1.92209	0.054595	0.000865753	0.000761441	1.13699	0.255542
rs55835722	10	4845294	0.000490363	0.00112055	0.43761	0.661669	0.000574155	0.0015195	0.377859	0.705536
rs11252752	10	4845594	-0.00126963	0.000723793	-1.75413	0.0794091	-0.00227762	0.000981372	-2.32085	0.0202955
rs78089731	10	4851813	-0.00044255	0.00084078	-0.526356	0.598641	-0.000292396	0.00113965	-0.256567	0.797514
rs61830273	10	4853709	-0.000308565	0.000607362	-0.508042	0.611424	0.000334487	0.000823828	0.406016	0.684731
rs12360475	10	4854133	-0.000296463	0.000783898	-0.378191	0.705289	0.000316742	0.00106275	0.298039	0.765674
rs57563616	10	4854499	7.69e-05	0.00111969	0.0686913	0.945235	-0.00136507	0.00151789	-0.899319	0.368483
rs2924281	10	4855475	0.00018532	0.000467356	0.396528	0.691716	0.000184725	0.000633711	0.291498	0.770671
rs17133693	10	4875591	-0.000363854	0.00101812	-0.357377	0.72081	-9.61e-05	0.00138037	-0.0696471	0.944475
rs2961578	10	4877522	0.00028081	0.000513776	0.546561	0.584681	-0.000510074	0.000696408	-0.732436	0.463903
rs41336345	10	4879568	0.000116141	0.00133489	0.0870041	0.930668	-0.00226711	0.00180985	-1.25265	0.210335
rs76596595	10	4879748	-0.000408568	0.00155529	-0.262696	0.792785	-9.02e-05	0.00210753	-0.0427855	0.965873
rs12240276	10	4889403	-0.000957619	0.000668152	-1.43324	0.151791	-0.000759481	0.000905999	-0.83828	0.401874
Affx-3284634	10	4889726	-0.000359488	0.00101616	-0.353771	0.723511	-0.000230243	0.00137772	-0.167119	0.867277
rs72769913	10	4900730	-0.00158237	0.00110867	-1.42727	0.153503	-0.000765947	0.00150291	-0.509644	0.610301
rs4405202	10	4901835	0.000205234	0.000482682	0.425194	0.670695	-0.000300641	0.000654391	-0.459422	0.645932
rs75440274	10	4911953	0.000234593	0.000523965	0.447726	0.654351	-0.000512235	0.000710211	-0.721243	0.47076
rs61830307	10	4918591	-0.00012033	0.000574334	-0.209512	0.834049	-0.000322853	0.000778534	-0.414693	0.678367
rs4543886	10	4919284	0.000369365	0.000499396	0.739623	0.45953	-0.000299414	0.000677014	-0.442257	0.658304
rs74111796	10	4929459	-0.00026325	0.000767423	-0.343032	0.731575	3.85e-05	0.00104033	0.0370255	0.970465
rs79881100	10	4930667	-0.00132736	0.00175058	-0.758239	0.448308	0.000130798	0.0023733	0.0551125	0.956049
rs10904368	10	4932085	0.000205261	0.000523561	0.392047	0.695024	-0.000508394	0.000709791	-0.71626	0.473832
rs7922573	10	4934211	0.00163328	0.00129977	1.25659	0.208901	-5.65e-05	0.00176369	-0.0320312	0.974447
rs11252813	10	4934537	-0.000364097	0.00055893	-0.651417	0.514778	0.000163203	0.000757782	0.215369	0.82948
rs4303139	10	4942796	0.000253012	0.000569921	0.443943	0.657084	0.000375949	0.000772438	0.486704	0.626468
rs7090237	10	4944816	-0.000114055	0.000562046	-0.202927	0.839192	-0.000389856	0.000761978	-0.511637	0.608905
rs10795211	10	4950186	-0.000347737	0.000443337	-0.784361	0.432829	-0.000572737	0.000601035	-0.952919	0.340632
rs10904374	10	4950917	0.000243682	0.000431404	0.564857	0.572171	0.000871621	0.000584847	1.49034	0.136136
rs11818004	10	4951859	9.53e-05	0.000519374	0.183531	0.854381	-0.000466411	0.000704119	-0.662403	0.507713
rs77514721	10	4952582	-0.000658336	0.00116027	-0.567399	0.570444	-0.000265909	0.00157253	-0.169096	0.865721
rs4491123	10	4954952	0.000843361	0.000672277	1.25448	0.209667	0.00115797	0.000911677	1.27016	0.204029
rs12774134	10	4963327	-0.00129071	0.00066742	-1.93387	0.0531295	-0.000440041	0.000904781	-0.486351	0.626719
rs76659867	10	4963919	0.0020465	0.00148869	1.3747	0.169224	-0.000893427	0.00201771	-0.442793	0.657916
rs111499350	10	4964018	0.000444602	0.0011622	0.382552	0.702052	-0.000375467	0.00157583	-0.238267	0.811675
rs4397735	10	4965543	-0.00127506	0.000690187	-1.84742	0.0646873	-0.000831031	0.000935631	-0.888204	0.374432
rs34119613	10	4965744	0.000555174	0.00166209	0.334022	0.738363	-0.00272373	0.00225391	-1.20845	0.226876
rs10751995	10	4968146	0.000687935	0.000431994	1.59246	0.111282	0.00205648	0.000585643	3.51149	0.000445666
rs4528219	10	4972761	0.000677059	0.000427475	1.58386	0.113227	0.00176926	0.000579443	3.05338	0.002263
rs7901384	10	4973690	0.000834331	0.000430684	1.93722	0.0527193	0.00177794	0.000583953	3.04465	0.00232968
rs3812663	10	4974578	0.0011221	0.000765863	1.46514	0.142884	0.00237285	0.00103866	2.28453	0.0223413
rs117006308	10	4980124	0.00122463	0.000756079	1.61972	0.105294	0.00114155	0.00102517	1.11353	0.265482
rs12268038	10	4990993	0.000560831	0.000427998	1.31036	0.190075	0.00163954	0.000580405	2.82483	0.00473094
rs78137848	10	4992440	-0.000213541	0.00102214	-0.208916	0.834514	-0.00222828	0.00138546	-1.60833	0.107764
rs4255441	10	4998961	0.000528518	0.000428082	1.23462	0.216973	0.00156408	0.000580306	2.69527	0.00703356
rs111970989	10	5003078	-0.000793193	0.000656775	-1.20771	0.22716	-0.001727	0.000890374	-1.93964	0.0524245
Affx-35487490	10	5004317	0.000588348	0.000429385	1.37021	0.170622	0.00186633	0.000582047	3.20649	0.00134377
rs117795769	10	5008822	-0.000649072	0.0013766	-0.471503	0.637282	-0.00274609	0.00186716	-1.47073	0.141365
rs7076886	10	5009449	-0.000877795	0.000474155	-1.85128	0.0641296	-0.00123781	0.000642797	-1.92566	0.0541477
rs2904804	10	5009759	0.000560511	0.000432704	1.29537	0.195194	0.00148523	0.000586637	2.53177	0.0113495
rs113645163	10	5011006	0.00069584	0.00164175	0.423841	0.671682	0.000488624	0.00222559	0.219548	0.826224
rs2961611	10	5011460	0.000375776	0.000765217	0.491071	0.623376	-0.00146049	0.00103716	-1.40816	0.159084
rs6601884	10	5021390	-0.000877068	0.000474173	-1.84968	0.0643605	-0.00115287	0.000642851	-1.79337	0.0729155
rs77045180	10	5024051	0.000339461	0.00155202	0.218723	0.826866	-0.000829769	0.00210347	-0.394476	0.69323
rs76207412	10	5024492	-0.000230301	0.00183156	-0.12574	0.899937	-6.21e-05	0.00248302	-0.0249922	0.980061
rs12356635	10	5026504	-0.000980473	0.000503338	-1.94794	0.0514229	-0.00222671	0.000682482	-3.26267	0.00110379
rs7915338	10	5027660	0.000921326	0.000436995	2.10832	0.035004	0.00161883	0.00059234	2.73294	0.00627759
rs45615836	10	5030355	0.00230056	0.00158975	1.44712	0.147864	-0.000448515	0.00215478	-0.208149	0.835113
rs45614541	10	5032295	0.000886772	0.00191227	0.463726	0.642844	-0.00162789	0.00259139	-0.628194	0.529878
rs2854488	10	5041033	0.00216327	0.00121961	1.77374	0.0761074	0.00365746	0.00165319	2.21236	0.0269423
rs11252875	10	5042320	0.000253643	0.000716302	0.3541	0.723264	-0.00054112	0.000971175	-0.557181	0.577404
rs116900756	10	5043391	-0.000156668	0.0011592	-0.135152	0.892492	0.000273248	0.0015706	0.173977	0.861884
rs2854482	10	5043821	0.00192836	0.00119606	1.61226	0.106907	0.00329053	0.00162147	2.02935	0.042423
rs72769988	10	5044051	-0.00151543	0.00186344	-0.813241	0.416081	-0.00184786	0.00252719	-0.731193	0.464662
rs7896657	10	5044291	0.000480493	0.000572007	0.840013	0.400902	0.000739142	0.000775689	0.952885	0.340649
rs10904390	10	5050997	0.000513599	0.000540924	0.949484	0.342375	0.00128691	0.00073304	1.75559	0.0791602
rs7099721	10	5055950	0.000594626	0.00045217	1.31505	0.188495	0.000862345	0.00061303	1.40669	0.159519
rs1937889	10	5057741	0.0011609	0.000985269	1.17825	0.238697	0.00319148	0.0013355	2.38972	0.0168618
rs28571848	10	5062171	0.000502902	0.00053498	0.940038	0.347199	0.00040857	0.000725359	0.563267	0.573254
rs61856132	10	5064563	-0.00280764	0.00139521	-2.01234	0.0441851	0.000737374	0.00189139	0.389857	0.696642
rs11252888	10	5066957	-0.00126164	0.000606207	-2.0812	0.0374165	-0.00126826	0.00082264	-1.54169	0.12315
rs59774735	10	5076400	0.000894853	0.00116374	0.768946	0.441926	0.0036075	0.00157735	2.28707	0.0221925
rs72772115	10	5076585	0.000610619	0.000571023	1.06934	0.284917	0.000869838	0.000774493	1.12311	0.261393
rs7081949	10	5076992	-0.000170801	0.00045277	-0.377235	0.705999	0.00041959	0.000613841	0.683548	0.494261
rs117437924	10	5077556	-3.8e-05	0.000999334	-0.0380295	0.969664	0.000401917	0.00135505	0.296607	0.766767
rs77114067	10	5081562	0.000441912	0.000852577	0.518325	0.604232	0.00197173	0.00115603	1.7056	0.0880831
rs114115777	10	5084071	0.000408411	0.00120839	0.337978	0.73538	0.00112845	0.00163792	0.688956	0.490852
rs7913122	10	5090667	-4.46e-05	0.000426537	-0.104449	0.916813	-0.00112736	0.000578289	-1.94947	0.0512399
rs7076586	10	5091717	0.00035839	0.00126394	0.28355	0.776755	9.21e-05	0.00171322	0.0537774	0.957113
rs10795241	10	5104290	-0.00017992	0.000473216	-0.380207	0.703792	0.00044764	0.000641667	0.69762	0.485415
rs72772187	10	5108620	0.000223429	0.00192522	0.116054	0.90761	0.00110411	0.00261031	0.422978	0.672311
rs66500137	10	5111700	0.000961973	0.000650986	1.47772	0.139485	-9.42e-06	0.000883108	-0.0106637	0.991492
rs116855361	10	5112398	0.000774322	0.00152194	0.508772	0.610913	0.00503168	0.00206432	2.43745	0.014792
rs56087817	10	5113666	7.72e-05	0.000630509	0.12241	0.902574	0.000879142	0.000854679	1.02862	0.303658
rs1937907	10	5114442	0.000478285	0.000539758	0.88611	0.375559	0.000436646	0.000732206	0.596343	0.550947
rs117352425	10	5115032	0.00177816	0.00180417	0.985588	0.324336	0.00209415	0.00244642	0.856007	0.391995
rs11252918	10	5116148	0.000575501	0.000500988	1.14873	0.250668	-3.84e-05	0.000678898	-0.0565488	0.954905
rs72772197	10	5117563	0.00301967	0.00141401	2.13554	0.0327176	-0.00106789	0.00191705	-0.557052	0.577492
rs11252920	10	5119093	-0.000107674	0.000474433	-0.226953	0.82046	0.000103205	0.000643222	0.160451	0.872526
rs111537719	10	5121145	0.000121696	0.00097563	0.124736	0.900732	-0.00172073	0.00132275	-1.30087	0.193303
rs117248788	10	5130667	-0.00117512	0.00145383	-0.808297	0.41892	-0.000992207	0.00197158	-0.503255	0.614786
rs72774010	10	5133895	0.000349951	0.000848452	0.412458	0.680004	0.00188611	0.00115009	1.63996	0.101014
rs12529	10	5136651	0.000540902	0.000438334	1.234	0.217205	0.00045436	0.000594203	0.764655	0.444478
rs2518049	10	5138036	-0.000699507	0.000556474	-1.25703	0.208742	-0.00324086	0.000754429	-4.29578	1.74e-05
rs11551177	10	5138747	-0.000405251	0.000948017	-0.427472	0.669036	0.00132728	0.0012839	1.03379	0.301236
rs34140485	10	5140980	0.000111973	0.000889618	0.125867	0.899837	0.0016259	0.00120585	1.34834	0.17755
rs35516441	10	5141440	-3.09e-05	0.00170551	-0.0181204	0.985543	0.00179678	0.00231276	0.776897	0.43722
rs34186955	10	5141609	-0.00124583	0.00177864	-0.700439	0.483654	0.00233455	0.00241156	0.968067	0.333012
rs4881400	10	5144037	0.00072529	0.000519165	1.39703	0.162405	0.00129292	0.000703958	1.83664	0.0662635
rs11252942	10	5145433	3.19e-05	0.000506426	0.0629251	0.949826	4.02e-05	0.000686577	0.0586	0.953271
rs35983920	10	5148012	-0.000162598	0.00150569	-0.107989	0.914005	0.00353186	0.00204117	1.73031	0.0835752
rs4242785	10	5149144	-0.000519377	0.000498256	-1.04239	0.297232	-0.00218566	0.000675472	-3.23575	0.00121338
rs114488149	10	5152587	9.23e-05	0.00126442	0.0729604	0.941838	-0.000401192	0.00171408	-0.234057	0.814941
rs1937923	10	5159883	0.000935507	0.000585345	1.59821	0.109996	0.000611565	0.000793533	0.770686	0.440893
rs10795250	10	5164836	0.00014059	0.000450924	0.311783	0.755206	-0.00169893	0.000611293	-2.77925	0.00544885
rs1937917	10	5172086	-0.00183597	0.000865329	-2.12171	0.0338633	-0.00333492	0.00117292	-2.84325	0.00446589
rs34142252	10	5176899	-0.000249672	0.000430969	-0.579326	0.562369	0.00154965	0.000584222	2.6525	0.00799017
rs117825039	10	5177145	-0.00190477	0.00141808	-1.34321	0.179206	-0.00182622	0.00192223	-0.950053	0.342086
rs75248390	10	5183737	7.07e-05	0.00101015	0.0700374	0.944164	-0.00386159	0.00137006	-2.81855	0.00482437
rs12359896	10	5189503	-0.000251365	0.000440951	-0.570052	0.568643	0.00105788	0.00059763	1.77013	0.076707
rs72776969	10	5192976	0.000229163	0.000888678	0.257869	0.796508	0.00156678	0.00120484	1.3004	0.193463
rs2020172	10	5200861	-0.00024844	0.0004419	-0.562209	0.573974	0.00118732	0.000598823	1.98276	0.0473948
rs2801889	10	5202104	-0.00184212	0.000954325	-1.93029	0.053572	-0.00275717	0.00129347	-2.13161	0.03304
rs7067921	10	5202925	0.000221361	0.000675671	0.327616	0.743202	-0.00281888	0.000915956	-3.07752	0.00208747
rs7097295	10	5204928	-0.000262835	0.000440567	-0.596585	0.550785	0.00115212	0.000597233	1.9291	0.0537198
rs11511661	10	5210975	0.000613053	0.000438005	1.39965	0.16162	0.000379467	0.000594024	0.638807	0.522949
rs117286263	10	5228666	0.000145492	0.0015771	0.0922525	0.926497	0.000406026	0.00213739	0.189964	0.849338
rs17306485	10	5228849	-0.000340521	0.000631427	-0.539288	0.589689	0.000512786	0.000856086	0.598989	0.549181
rs6422393	10	5229263	-0.000836965	0.00140959	-0.593767	0.552668	-0.000471643	0.00191114	-0.246787	0.805073
rs117931764	10	5234058	0.000447375	0.00122327	0.36572	0.714574	-0.000701631	0.00165798	-0.423185	0.67216
rs116939839	10	5241756	-0.000145519	0.00138871	-0.104787	0.916545	0.00280864	0.00188279	1.49174	0.135767
rs3829125	10	5247784	-0.00123387	0.00058856	-2.09642	0.0360462	-0.00303378	0.000797836	-3.80251	0.000143264
rs41305665	10	5247910	0.000764613	0.00140998	0.542287	0.587622	-0.0041043	0.00191194	-2.14667	0.0318205
rs1832007	10	5254847	-0.00127997	0.000592264	-2.16114	0.0306854	-0.00304111	0.000802826	-3.78801	0.000151889
rs75406471	10	5257647	-0.00128322	0.00059187	-2.16807	0.0301541	-0.00308826	0.000802416	-3.8487	0.000118772
rs2050308	10	5258571	0.000386869	0.000617009	0.627006	0.530655	-5.73e-05	0.000836653	-0.0685404	0.945356
rs17134592	10	5260682	-0.00131739	0.000590092	-2.23252	0.0255812	-0.0029559	0.000800105	-3.6944	0.000220447
rs117594056	10	5273530	-0.0030524	0.00131162	-2.3272	0.0199553	-0.00412709	0.00177794	-2.32127	0.020273
rs11253059	10	5275078	0.000215993	0.000718922	0.30044	0.763842	0.000732467	0.000974671	0.751501	0.452352
rs76684416	10	5275861	0.00162843	0.00172701	0.942918	0.345724	0.00142007	0.00234048	0.606742	0.544023
rs116987725	10	5276114	-0.00132374	0.00191502	-0.691243	0.489414	0.00375038	0.00259581	1.44478	0.14852
rs72774269	10	5283203	-0.00073502	0.00113842	-0.645651	0.518506	0.00217525	0.00154309	1.40967	0.158639
rs72774276	10	5283961	0.00104733	0.000815336	1.28454	0.198953	0.00139723	0.00110534	1.26407	0.206205
rs72774292	10	5303018	0.000203273	0.00108214	0.187843	0.851	-0.00252453	0.00146692	-1.72097	0.085257
rs78695884	10	5304809	0.000206001	0.000836124	0.246376	0.805391	-0.00286804	0.00113359	-2.53006	0.0114048
rs34390260	10	5304958	-0.000112293	0.000642309	-0.174826	0.861216	0.000393274	0.000870837	0.451604	0.651554
rs11591916	10	5305334	0.000323051	0.000728958	0.443168	0.657644	0.00076629	0.0009882	0.77544	0.43808
rs9423399	10	5311075	-7.67e-05	0.00045521	-0.168547	0.866153	0.00123533	0.000617321	2.00112	0.0453799
rs2151897	10	5315003	-3.21e-05	0.000972966	-0.0329702	0.973698	-0.000687348	0.00131989	-0.520762	0.602533
rs7089935	10	5318297	-0.000525278	0.000443618	-1.18408	0.236384	-0.000988424	0.000601551	-1.64313	0.100358
rs112452791	10	5319267	0.00011478	0.00136132	0.0843154	0.932806	0.00119815	0.00184542	0.649259	0.516171
rs10904449	10	5325029	0.0013165	0.000728424	1.80732	0.0707127	0.000485191	0.000987337	0.491414	0.623134
rs1016653	10	5326150	-0.000335517	0.00123289	-0.27214	0.785515	-0.00324561	0.0016715	-1.94173	0.0521708
rs74342842	10	5328031	0.000882923	0.00145879	0.605244	0.545018	0.00148381	0.00197703	0.750527	0.452938
rs17399851	10	5329803	0.00293335	0.00159712	1.83665	0.0662623	0.00575281	0.00216501	2.65718	0.00788019
rs7094891	10	5332901	7.35e-05	0.000433967	0.169327	0.86554	0.000653627	0.000588259	1.11112	0.266516
rs7081029	10	5333043	0.00060853	0.000519619	1.17111	0.241557	0.000480842	0.000704398	0.682627	0.494843
rs9423594	10	5334347	0.000744534	0.00081272	0.916102	0.359614	0.000744044	0.0011016	0.675421	0.499409
rs11597962	10	5335965	0.0011273	0.000820482	1.37395	0.169459	0.00164602	0.00111226	1.47989	0.138903
rs11253079	10	5336631	-0.000949403	0.000513742	-1.84801	0.0646012	-0.00165708	0.000696322	-2.37976	0.0173244
rs72778452	10	5338018	-0.00103746	0.000562084	-1.84574	0.0649309	-0.001687	0.000761883	-2.21425	0.0268121
rs7068331	10	5339330	-0.000512305	0.00139127	-0.368227	0.712704	-0.00267985	0.00188705	-1.42012	0.155573
rs61610073	10	5348598	-0.000116552	0.000435833	-0.267423	0.789144	-0.000794818	0.000590785	-1.34536	0.17851
rs7475343	10	5349871	-0.000471564	0.000540335	-0.872727	0.382813	-0.00164996	0.000732559	-2.25233	0.0243023
rs7900860	10	5353004	0.000505155	0.000530496	0.952232	0.34098	0.000401738	0.000718777	0.558919	0.576218
rs9423406	10	5353690	0.000414906	0.000571681	0.725764	0.467984	0.000730017	0.000775097	0.94184	0.346275
rs7896729	10	5354677	0.000469788	0.000526411	0.892435	0.37216	0.000340608	0.000713572	0.477328	0.633129
rs67729868	10	5356525	0.000577248	0.000522935	1.10386	0.269654	0.000301639	0.000708901	0.425502	0.670471
rs7895335	10	5357328	0.00138259	0.00162027	0.853309	0.393489	0.000530336	0.00219631	0.241467	0.809194
rs74114353	10	5359473	-0.000315747	0.0010632	-0.296978	0.766484	-0.000858303	0.00144144	-0.595446	0.551546
rs9423598	10	5359674	-0.00142435	0.000795279	-1.79101	0.0732931	-0.00069854	0.00107813	-0.647917	0.517039
rs12217277	10	5359894	-0.000198467	0.000972759	-0.204025	0.838334	0.000621155	0.00131843	0.471132	0.637547
rs12217976	10	5359932	-0.000715331	0.00131469	-0.544106	0.586369	0.000690711	0.00178245	0.387506	0.698382
rs117113838	10	5360626	0.00287445	0.00189765	1.51475	0.129838	0.00447904	0.00257268	1.741	0.0816843
rs77633843	10	5361983	1.63e-05	0.00113335	0.0143947	0.988515	0.00116238	0.00153621	0.756657	0.449256
rs8181312	10	5362292	-0.000436604	0.000429911	-1.01557	0.309836	-0.000258852	0.000582807	-0.444148	0.656936
rs117306330	10	5364393	-0.00245617	0.00150663	-1.63024	0.103052	0.00337469	0.00204335	1.65155	0.098628
rs73613056	10	5366579	0.00212242	0.000977251	2.17183	0.0298695	0.00151408	0.00132442	1.14321	0.252953
rs34317965	10	5370359	0.000448502	0.000578732	0.774974	0.438356	0.000412616	0.000784769	0.52578	0.599042
rs12219408	10	5372235	-0.000191388	0.000704719	-0.27158	0.785945	-0.000655093	0.0009553	-0.685745	0.492874
rs34933742	10	5372346	7.18e-05	0.000675578	0.106221	0.915407	0.000634713	0.000915796	0.693073	0.488264
rs61854636	10	5376949	0.000422113	0.000810249	0.520967	0.60239	-0.00334707	0.00109844	-3.0471	0.0023108
rs11253111	10	5380664	0.000830045	0.0004284	1.93755	0.0526793	0.000275227	0.000580621	0.474023	0.635484
rs112550859	10	5383139	-0.00043652	0.000777009	-0.561795	0.574256	0.000999033	0.0010532	0.948568	0.342841
rs11253119	10	5384777	0.000519464	0.000495585	1.04818	0.294555	0.000154704	0.000671858	0.230263	0.817888
rs74889496	10	5385139	0.00151097	0.000999203	1.51217	0.130491	-7.75e-06	0.00135457	-0.00572446	0.995433
rs118148318	10	5386218	-0.00210868	0.00173657	-1.21428	0.22464	-0.00192347	0.00235668	-0.816178	0.414399
rs6601946	10	5386845	0.000309997	0.00124438	0.249118	0.80327	0.00218638	0.00168713	1.29591	0.195006
rs116769205	10	5388148	0.00226964	0.00100537	2.25751	0.0239768	0.00197596	0.00136278	1.44995	0.147073
rs10904472	10	5391663	-0.000293036	0.000428636	-0.683648	0.494198	-0.000727475	0.000581104	-1.25188	0.210613
rs76497830	10	5392642	-0.000262137	0.00124428	-0.210673	0.833143	0.00130549	0.00168683	0.773932	0.438972
rs10904474	10	5392658	-0.000435556	0.00044152	-0.986493	0.323892	0.000246054	0.000598571	0.411069	0.681022
rs75509222	10	5393086	0.000822386	0.000703196	1.1695	0.242204	0.00149946	0.000953313	1.57289	0.115744
rs10752011	10	5393936	-0.000382744	0.000493168	-0.776093	0.437695	0.000427223	0.000668506	0.639071	0.522777
rs61857160	10	5393944	0.00286544	0.00161342	1.77601	0.0757324	-0.00155143	0.00218754	-0.709213	0.478193
rs9423412	10	5396836	-0.000615661	0.000446712	-1.37821	0.168141	-0.000570231	0.000605468	-0.941803	0.346294
rs78030310	10	5397167	0.00179851	0.00152766	1.1773	0.239077	0.000509001	0.00207059	0.245825	0.805818
rs116888396	10	5404923	-0.00279181	0.00158459	-1.76185	0.078096	-0.0026037	0.002148	-1.21215	0.225455
rs72780523	10	5410964	-0.000476643	0.000507528	-0.939146	0.347657	-0.000526068	0.000687904	-0.764741	0.444427
rs73615949	10	5411811	-0.0028484	0.000969398	-2.93832	0.0033002	-0.00137765	0.00131429	-1.04821	0.294541
rs79203718	10	5415142	-0.00193993	0.00108577	-1.78669	0.0739888	-0.00146776	0.00147187	-0.997204	0.318666
rs10904481	10	5415954	-0.00088013	0.000473995	-1.85683	0.0633357	-0.000776063	0.000642541	-1.2078	0.227124
rs117486600	10	5416757	0.000628463	0.000989131	0.635368	0.525189	-0.00205652	0.00134106	-1.5335	0.125154
rs11253140	10	5421052	-0.0013791	0.00133529	-1.03281	0.301694	2.68e-05	0.00181064	0.0147932	0.988197
rs79271049	10	5421221	-0.00318617	0.00163009	-1.95459	0.0506319	0.000328323	0.00221017	0.148551	0.881908
rs7070768	10	5424325	0.000216718	0.000555202	0.39034	0.696285	0.000775965	0.000752691	1.03092	0.302579
rs11253143	10	5424727	-0.000313492	0.000440548	-0.711597	0.476715	0.000277733	0.000597214	0.465047	0.641898
rs34080891	10	5436073	-0.00370878	0.00130138	-2.84987	0.00437397	-0.000144204	0.00176447	-0.0817266	0.934864
rs12359438	10	5436350	0.000130415	0.00175385	0.0743592	0.940725	-0.000133312	0.0023771	-0.0560819	0.955277
rs11253156	10	5437365	-0.000624684	0.000474506	-1.31649	0.18801	-0.000108521	0.000643257	-0.168706	0.866028
rs7476136	10	5444297	0.00176732	0.000919006	1.92308	0.0544713	0.0025412	0.00124617	2.03922	0.0414292
rs61683924	10	5452126	-0.0011079	0.00170332	-0.650438	0.51541	-0.000374596	0.00231102	-0.162091	0.871234
rs11253177	10	5475741	-0.000689228	0.000474473	-1.45262	0.146331	0.000280979	0.000642986	0.43699	0.662119
rs72779847	10	5476446	-0.000144372	0.00127107	-0.113583	0.909569	-0.000578966	0.00172438	-0.335753	0.737057
rs78295066	10	5486669	0.00173284	0.000908238	1.90791	0.0564036	0.00270373	0.00123147	2.19553	0.0281266
rs4881452	10	5489784	-0.000765895	0.000471773	-1.62344	0.104496	0.000301102	0.000639642	0.470735	0.63783
rs41289269	10	5495352	0.00120399	0.00128739	0.935222	0.349675	0.00247952	0.0017457	1.42036	0.155505
rs41289271	10	5499824	-0.00394054	0.00181946	-2.16577	0.0303294	-0.00319562	0.00246683	-1.29544	0.195171
rs117726020	10	5501494	-0.00339904	0.00173418	-1.96003	0.0499929	-0.000287714	0.00235063	-0.122399	0.902583
rs118024485	10	5503499	-0.00283317	0.00205511	-1.3786	0.168019	-0.00280173	0.00278967	-1.00432	0.315224
rs118151920	10	5503873	-0.00100574	0.00170537	-0.589751	0.555358	-0.000715169	0.00231224	-0.309297	0.757096
rs76204873	10	5509651	-0.000369704	0.00159659	-0.231559	0.816881	-0.000845997	0.00216395	-0.39095	0.695835
rs11253190	10	5511433	0.000447874	0.000450357	0.994487	0.319986	-0.00104356	0.000610407	-1.70962	0.0873378
rs10904511	10	5511869	-6.11e-05	0.000454771	-0.134453	0.893044	0.00153514	0.000616354	2.49068	0.0127503
rs76047601	10	5512648	0.000808459	0.00111944	0.722196	0.470175	0.00156841	0.00151777	1.03336	0.301435
rs80238017	10	5519677	0.00157062	0.000823334	1.90764	0.0564392	0.00213963	0.00111648	1.91641	0.0553134
rs117334186	10	5519944	0.00214496	0.00126681	1.6932	0.0904187	0.00265812	0.00171749	1.54768	0.121701
rs75863453	10	5526442	0.00176204	0.000854082	2.06308	0.0391061	0.00112988	0.00115804	0.975681	0.329223
rs11253200	10	5528032	-0.000257444	0.000428322	-0.601052	0.547806	3.98e-05	0.000580568	0.0685652	0.945336
rs78562238	10	5528458	0.0010791	0.00152188	0.709052	0.478293	0.00380353	0.0020635	1.84324	0.0652946
rs79309304	10	5528917	-0.00194719	0.00083751	-2.32497	0.0200742	-6.17e-05	0.00113537	-0.0543698	0.956641
rs35207343	10	5528964	0.00239611	0.000974209	2.45954	0.0139121	-0.00165665	0.0013208	-1.25428	0.20974
rs11253202	10	5530385	0.000161166	0.000522425	0.308496	0.757705	-0.0010318	0.000708234	-1.45686	0.145156
rs78262130	10	5532275	-0.00400856	0.00195857	-2.04668	0.0406906	-0.00222488	0.00265512	-0.837961	0.402053
rs75676378	10	5536688	-0.000849068	0.00118403	-0.717102	0.473312	-0.00508731	0.00160497	-3.16971	0.00152604
Affx-3368760	10	5541230	-0.000660226	0.000471101	-1.40145	0.16108	-0.000483828	0.000638679	-0.757545	0.448724
rs4881466	10	5542109	-0.000228126	0.000486953	-0.468476	0.639445	0.000414569	0.000660177	0.627966	0.530027
rs11592596	10	5542780	-0.000901116	0.000718011	-1.25502	0.209473	-0.00112846	0.000973559	-1.1591	0.246415
rs4078294	10	5543835	-0.000205023	0.000426829	-0.480341	0.630985	-0.000128832	0.000578525	-0.222691	0.823776
rs11253209	10	5546697	-1.15e-05	0.000520951	-0.0219847	0.98246	0.00010717	0.000706319	0.15173	0.8794
rs77439696	10	5549672	0.000380907	0.000627865	0.60667	0.54407	0.000934297	0.000851448	1.0973	0.27251
rs7919331	10	5551181	-0.00032161	0.000430806	-0.746532	0.455347	0.000680632	0.000583983	1.1655	0.243818
rs11253211	10	5552872	-0.00114819	0.000746083	-1.53896	0.123816	0.00036693	0.00101138	0.362801	0.716754
rs4295957	10	5554663	-7.27e-05	0.000444004	-0.163687	0.869977	0.000306605	0.000601909	0.509387	0.610481
rs79607698	10	5557082	0.00172901	0.000935498	1.84823	0.0645707	0.00328043	0.00126842	2.58624	0.00970354
rs4072067	10	5558349	-0.000378333	0.000551216	-0.68636	0.492486	-0.000537432	0.000747342	-0.719124	0.472065
rs111680136	10	5560269	-0.00210679	0.00168602	-1.24957	0.211459	-0.000727305	0.00228665	-0.318065	0.750436
rs56183397	10	5562195	0.000116178	0.000545301	0.213052	0.831286	0.000314802	0.000739223	0.425855	0.670214
rs12783492	10	5563929	0.000663385	0.000499132	1.32908	0.183824	-0.000344037	0.000676571	-0.508501	0.611102
rs61832635	10	5564775	0.000230502	0.000576982	0.399496	0.689528	0.000373411	0.00078221	0.47738	0.633092
rs1142825	10	5567366	0.000364736	0.000496349	0.734838	0.462439	-2.23e-05	0.000672826	-0.0331592	0.973548
rs4242797	10	5567695	0.000360529	0.00102705	0.351034	0.725563	0.00264477	0.00139238	1.89946	0.0575044
rs78661662	10	5569481	-0.00160844	0.000865951	-1.85742	0.063252	-0.00106345	0.00117399	-0.90584	0.365021
rs7080218	10	5569902	-5.01e-05	0.00047607	-0.105229	0.916194	0.000185984	0.000645479	0.288133	0.773245
rs11253217	10	5569973	-0.00141386	0.00140939	-1.00317	0.315779	0.00216105	0.00191063	1.13107	0.258028
rs61832638	10	5571213	0.00104883	0.000510238	2.05556	0.0398255	0.000244596	0.00069159	0.353672	0.723585
rs12572508	10	5580628	-0.000507144	0.000427962	-1.18502	0.236011	-0.000780653	0.000580216	-1.34545	0.17848
rs56294775	10	5587185	-0.000868859	0.000753469	-1.15314	0.248852	0.000286622	0.00102129	0.280646	0.778982
rs4881478	10	5591094	-0.000393696	0.000508821	-0.773742	0.439084	-0.000947221	0.00069002	-1.37274	0.169833
rs9423443	10	5592386	-0.000199849	0.00043751	-0.456786	0.647825	-0.00048184	0.000593077	-0.812442	0.416539
rs11253227	10	5594362	0.000779398	0.000458011	1.7017	0.0888125	-0.000540619	0.000620964	-0.870614	0.383966
rs12415024	10	5595293	-0.00156018	0.000735081	-2.12247	0.0337995	-0.00154136	0.000996804	-1.54631	0.122032
rs7922769	10	5596392	5.02e-05	0.000431256	0.116519	0.907242	-0.000487209	0.000584717	-0.833239	0.404711
rs117977387	10	5597491	-0.00494529	0.00196931	-2.51118	0.0120334	-0.00269537	0.00267039	-1.00935	0.312807
rs72781949	10	5600854	-0.00139396	0.00110622	-1.26011	0.207631	-0.00152824	0.00149963	-1.01908	0.308166
rs7077826	10	5602053	-0.000643613	0.000459447	-1.40084	0.161262	0.000196315	0.000622699	0.315264	0.752561
rs77640096	10	5602688	0.000579638	0.00142012	0.408161	0.683155	0.000977071	0.00192465	0.50766	0.611692
rs4373817	10	5603607	0.000547364	0.000959872	0.570246	0.568511	-0.0017156	0.00130113	-1.31855	0.187321
rs116017221	10	5603836	-0.00185577	0.00128922	-1.43945	0.150025	-0.00165656	0.00174662	-0.948435	0.342909
rs6601979	10	5604827	-0.000433957	0.000461322	-0.940681	0.346869	-0.000344059	0.000625327	-0.550207	0.582177
rs6601980	10	5604955	-0.000749989	0.00163463	-0.458814	0.646368	-0.00209481	0.00221607	-0.945282	0.344516
rs72781951	10	5604960	0.00130046	0.00140146	0.927936	0.353442	-0.00102228	0.00190107	-0.537739	0.590758
rs117737753	10	5605228	-0.000749042	0.00151164	-0.495517	0.620235	0.000133352	0.00204953	0.0650649	0.948122
rs9423446	10	5605253	0.000542369	0.000454229	1.19404	0.232462	0.00052822	0.000615754	0.857844	0.39098
rs117968936	10	5605461	-0.00159444	0.00180853	-0.881622	0.377982	0.000429434	0.0024515	0.175172	0.860945
rs76929074	10	5606589	0.00153198	0.00100386	1.52609	0.126988	0.00131484	0.00136115	0.965976	0.334057
rs12218547	10	5607539	0.000241055	0.000428685	0.562313	0.573903	-0.000444809	0.000581334	-0.765152	0.444182
rs7899101	10	5608202	0.000197793	0.000459413	0.430533	0.666808	0.000267379	0.00062274	0.429358	0.667663
rs10904526	10	5610171	0.000914188	0.000455604	2.00654	0.0447993	-5.82e-06	0.000617553	-0.00943022	0.992476
rs12098712	10	5611911	-0.000585752	0.000597691	-0.980025	0.327074	0.000723084	0.000810195	0.892481	0.372136
rs9423451	10	5612132	-0.000629212	0.000473637	-1.32847	0.184025	-0.000661982	0.000641996	-1.03113	0.30248
rs73606764	10	5614398	-4.7e-05	0.000917316	-0.0512023	0.959164	0.00130581	0.00124336	1.05022	0.293617
rs72781960	10	5617436	-0.000796949	0.000722831	-1.10254	0.270228	-0.00123235	0.000979885	-1.25764	0.208522
rs7917462	10	5620499	-0.00111822	0.000716017	-1.56172	0.118355	0.000602704	0.000970761	0.620857	0.534694
rs11253242	10	5622558	-0.000464909	0.000547786	-0.848706	0.396045	-0.000669073	0.000742471	-0.901143	0.367513
rs7923141	10	5625021	-0.00196872	0.00113611	-1.73285	0.0831232	-0.000276117	0.00154041	-0.179248	0.857743
rs73606786	10	5627659	2.14e-05	0.000913274	0.0234056	0.981327	0.00174967	0.00123792	1.41339	0.157541
rs4463761	10	5628571	0.000415814	0.000745522	0.557749	0.577016	0.00116104	0.00101062	1.14884	0.250621
rs7898549	10	5629111	-0.000913087	0.00115341	-0.791641	0.42857	-0.001374	0.00156354	-0.878779	0.379522
rs79070484	10	5630268	0.00170541	0.00116301	1.46637	0.142548	-0.000938629	0.00157611	-0.595535	0.551486
rs117497819	10	5630300	-0.00046327	0.00111975	-0.413726	0.679075	0.00191559	0.00151767	1.26219	0.206881
rs11597133	10	5631773	-0.000615463	0.000866728	-0.710099	0.477643	0.000569904	0.00117494	0.485048	0.627643
rs28495843	10	5636434	0.000796943	0.000490025	1.62633	0.10388	-0.00011333	0.00066452	-0.170545	0.864582
rs57954496	10	5637993	-0.000446028	0.000558308	-0.798892	0.424354	-0.000149651	0.000757056	-0.197675	0.8433
rs72781981	10	5639560	-0.00182187	0.00110724	-1.64541	0.0998855	0.00085709	0.00150128	0.570905	0.568064
rs4747916	10	5643044	0.000108586	0.000487017	0.222963	0.823565	-0.000771735	0.000660218	-1.16891	0.242441
rs12765374	10	5644621	-0.00027912	0.000438643	-0.636326	0.524564	-0.000173311	0.000594754	-0.291399	0.770747
rs7896762	10	5649098	0.000125674	0.000430194	0.292133	0.770185	0.000420795	0.000583089	0.721665	0.470501
rs78321895	10	5649917	0.000789494	0.00114741	0.688065	0.491413	0.000417606	0.00155588	0.268404	0.788388
rs1544216	10	5651578	0.000346487	0.000445127	0.778399	0.436335	0.000789813	0.000603381	1.30898	0.190543
rs60068477	10	5653989	0.000320209	0.000755063	0.424083	0.671505	-0.00154602	0.00102369	-1.51024	0.130984
rs45451594	10	5658757	0.00032067	0.000605229	0.529833	0.596228	-0.00105635	0.000820753	-1.28705	0.198079
rs76094285	10	5672657	-0.000501041	0.000856307	-0.585118	0.558469	-0.000662563	0.0011611	-0.570632	0.568249
rs117143307	10	5674526	-0.00272232	0.0019136	-1.42262	0.154847	-0.00293109	0.00259403	-1.12993	0.258505
rs117449557	10	5679630	0.00197764	0.00129467	1.52753	0.126631	0.000487162	0.0017547	0.277634	0.781294
rs1132293	10	5681038	0.000603761	0.000482809	1.25052	0.211111	0.00095243	0.000654325	1.45559	0.145507
rs7909299	10	5685301	-0.00074328	0.000432082	-1.72023	0.0853919	-0.000706506	0.000585862	-1.20593	0.227847
rs17142329	10	5687728	-0.000697162	0.00178638	-0.390265	0.696341	-0.00152192	0.00242098	-0.628639	0.529586
rs58218801	10	5688356	-0.000164686	0.0011277	-0.146038	0.883892	0.00276875	0.00152829	1.81167	0.0700377
rs4749987	10	5688793	0.000661558	0.000510793	1.29516	0.195266	0.00112391	0.000692643	1.62264	0.104668
rs61832703	10	5689082	-0.00108036	0.00050218	-2.15134	0.0314501	-0.000161094	0.000680588	-0.236698	0.812891
rs2386647	10	5691135	-0.000790647	0.000795689	-0.993663	0.320388	0.00140498	0.00107968	1.30129	0.193161
rs118149182	10	5691484	-0.0013981	0.00198471	-0.704433	0.481164	0.00353488	0.00269098	1.3136	0.188981
rs61264552	10	5692423	0.000132368	0.00071685	0.184653	0.853502	-0.00199533	0.000972116	-2.05256	0.0401157
rs7907734	10	5693649	0.00033339	0.000509249	0.65467	0.512681	-0.000917395	0.000690097	-1.32937	0.183726
rs3750640	10	5696482	5.33e-05	0.000432943	0.123198	0.901951	-0.000691441	0.000586888	-1.17815	0.238739
rs871747	10	5701761	-0.000170779	0.000618698	-0.276029	0.782526	0.00111339	0.000838641	1.32761	0.184308
rs1539446	10	5705084	-6.05e-05	0.000713	-0.0848424	0.932387	0.000867956	0.000966585	0.897961	0.369207
rs4750228	10	5706022	-0.000433694	0.000437145	-0.992105	0.321147	0.000905845	0.000592668	1.52842	0.12641
rs75218239	10	5711820	0.000604155	0.000965638	0.625654	0.531543	0.000439434	0.0013091	0.335676	0.737116
rs2386635	10	5712310	0.000855356	0.000496759	1.72187	0.0850935	0.00046212	0.000673729	0.685914	0.492768
rs11258630	10	5719228	0.000317046	0.00125476	0.252675	0.800519	0.000915306	0.00170126	0.538017	0.590566
rs7075218	10	5719257	0.000344479	0.00165122	0.20862	0.834745	0.000680031	0.00223784	0.303879	0.761221
rs78135803	10	5721701	-0.00124264	0.000976897	-1.27202	0.203366	-0.00319277	0.00132424	-2.41101	0.0159088
rs79633631	10	5723694	7.38e-05	0.00101563	0.0726539	0.942082	-0.000577676	0.00137727	-0.419435	0.674899
rs116957485	10	5723837	-0.00127939	0.00125726	-1.01761	0.308866	-0.000678804	0.00170468	-0.398201	0.690482
rs11596406	10	5726253	-0.00217335	0.00155302	-1.39943	0.161685	0.00110554	0.00210476	0.525257	0.599405
rs35236379	10	5727292	0.0020659	0.0006096	3.38894	0.000701723	0.000998651	0.000826382	1.20846	0.226871
rs9423936	10	5734358	0.00117805	0.000483201	2.43801	0.0147691	0.00154669	0.000655089	2.36103	0.0182248
rs116879903	10	5735817	0.00113243	0.000994799	1.13836	0.254973	0.00327366	0.00134854	2.42756	0.0152015
rs9423946	10	5738670	-0.00112341	0.000989472	-1.13537	0.256223	0.00244833	0.00134124	1.82542	0.0679384
rs12414547	10	5738848	0.00238925	0.00139601	1.71148	0.0869934	0.0036716	0.0018927	1.93988	0.0523957
rs117217472	10	5741996	-0.00116961	0.00179188	-0.652728	0.513932	0.00100091	0.00242898	0.412072	0.680287
rs78778783	10	5757086	-0.000178154	0.000804619	-0.221414	0.82477	0.0013484	0.00109074	1.23622	0.216377
rs45584541	10	5773034	-0.00041244	0.00119171	-0.34609	0.729275	0.00104751	0.00161599	0.648216	0.516846
rs117419839	10	5773561	0.00134002	0.00163508	0.819541	0.412478	0.000946864	0.00221724	0.427047	0.669345
rs2254067	10	5781628	-0.000981029	0.000575476	-1.70472	0.0882469	0.000285384	0.000780231	0.365768	0.714538
rs41310221	10	5781802	-0.000264223	0.00194291	-0.135993	0.891827	-0.00189036	0.00263274	-0.718019	0.472746
rs4748636	10	5782022	0.000499452	0.00174475	0.28626	0.774679	-0.00350054	0.0023659	-1.47958	0.138986
rs2797487	10	5783167	-0.000941366	0.000586193	-1.6059	0.108298	0.000357616	0.000794528	0.450099	0.652639
rs45575338	10	5784151	-0.000456011	0.000513968	-0.887237	0.374952	-0.00200192	0.000696639	-2.87368	0.00405746
rs75282168	10	5785462	0.000362015	0.00174192	0.207826	0.835365	-0.00382648	0.00236179	-1.62016	0.105199
rs2797491	10	5788608	-0.000970735	0.00056962	-1.70418	0.0883486	0.000202633	0.000772234	0.262399	0.793014
rs2669142	10	5790420	-0.00294769	0.00213554	-1.3803	0.167496	0.00261778	0.00289345	0.904726	0.365612
rs2275774	10	5799613	-0.0005429	0.000530626	-1.02313	0.306246	-0.00176593	0.000719204	-2.4554	0.0140735
rs79988786	10	5804633	-0.000444166	0.000491403	-0.903874	0.366063	-0.00146903	0.000666445	-2.20427	0.0275058
rs1129614	10	5808086	-0.000557591	0.000525167	-1.06174	0.288355	-0.00182119	0.000712249	-2.55696	0.0105595
rs72772354	10	5813361	-0.000549437	0.000523558	-1.04943	0.293982	-0.00199682	0.000709416	-2.81474	0.00488204
rs1567705	10	5815108	-0.000810558	0.000698805	-1.15992	0.246082	0.000675878	0.000947426	0.713383	0.475609
rs17403348	10	5827901	-0.00138384	0.00118847	-1.16439	0.244268	-0.00378106	0.00161078	-2.34735	0.0189079
rs72772373	10	5828119	-0.00241506	0.00175468	-1.37636	0.168713	0.000635761	0.00237748	0.267409	0.789154
rs74679113	10	5830052	-0.00070145	0.000970372	-0.722867	0.469762	0.000742761	0.00131578	0.564504	0.572412
rs6602259	10	5844628	-0.000898763	0.00043278	-2.07672	0.0378281	-0.0012566	0.000586604	-2.14216	0.0321816
rs72772386	10	5846692	0.000776445	0.00096714	0.802826	0.422076	0.000643354	0.00131106	0.490713	0.62363
rs79428948	10	5848232	-0.000857477	0.00117436	-0.730164	0.46529	0.00107738	0.00159256	0.676508	0.498719
rs117871265	10	5849754	0.000762785	0.00153309	0.497549	0.618802	0.00116596	0.00207833	0.561011	0.574791
rs72772400	10	5865257	-0.000688377	0.000514562	-1.33779	0.180965	-0.00174207	0.000697603	-2.49722	0.0125176
rs1533215	10	5869767	-0.000733511	0.000434456	-1.68834	0.0913464	-0.000926372	0.000588979	-1.57285	0.115756
rs11594216	10	5870842	0.00110239	0.0015021	0.733899	0.463011	0.00216459	0.00203638	1.06296	0.287802
rs117742823	10	5876556	0.000908312	0.00132087	0.68766	0.491667	-0.00168406	0.00179107	-0.940256	0.347087
rs7904257	10	5880488	-0.00066158	0.000655744	-1.0089	0.313023	-0.00128955	0.00088897	-1.45061	0.146889
rs11255503	10	5883022	0.00110859	0.000511513	2.16726	0.0302155	0.00111511	0.000693367	1.60825	0.107782
rs112665906	10	5884478	2.05e-05	0.00156281	0.0131137	0.989537	0.00180644	0.0021196	0.852257	0.394072
rs7913215	10	5884516	0.00174867	0.000574747	3.0425	0.00234645	0.0004406	0.000778681	0.565828	0.571511
rs2380205	10	5886734	-0.000561878	0.000432137	-1.30023	0.193523	9.52e-05	0.00058571	0.162496	0.870915
rs713589	10	5886899	-0.000655671	0.00111557	-0.587746	0.556703	-0.00234182	0.00151208	-1.54875	0.121444
rs67091121	10	5903837	-0.000611641	0.000898587	-0.68067	0.496081	-0.00139956	0.00121823	-1.14885	0.25062
rs12359473	10	5907604	-0.000591351	0.00111646	-0.529665	0.596345	-0.000206921	0.00151368	-0.1367	0.891268
rs12777477	10	5912143	-0.000548264	0.000440073	-1.24585	0.212821	-0.00036492	0.000596528	-0.61174	0.54071
rs1512694	10	5916771	-0.000771619	0.000428396	-1.80118	0.0716755	-0.000580719	0.000580701	-1.00003	0.317296
rs1323659	10	5916926	-0.000688652	0.00069247	-0.994486	0.319987	-0.000224668	0.000938925	-0.239282	0.810887
rs1052420	10	5920121	-0.000665464	0.000639763	-1.04017	0.298261	-0.000802306	0.000867458	-0.924893	0.355022
rs74433178	10	5928980	-0.00185894	0.00177674	-1.04627	0.295439	0.000162268	0.00240873	0.0673667	0.94629
Affx-52348898	10	5929794	-0.000566538	0.00207591	-0.272911	0.784922	-0.000679833	0.00281485	-0.241516	0.809155
rs2296136	10	5929962	-0.000358018	0.00114584	-0.312451	0.754698	0.00239082	0.00155313	1.53936	0.123718
rs2320	10	5930512	0.00112494	0.000434947	2.58639	0.00969905	0.000908694	0.000589764	1.54078	0.123372
rs117622776	10	5934843	0.00289616	0.000860393	3.36609	0.000762522	0.000849113	0.00116624	0.72808	0.466565
rs75009644	10	5935476	-0.000982409	0.000913626	-1.07529	0.282247	-0.000271705	0.0012387	-0.219347	0.82638
rs56314564	10	5935712	-0.00010032	0.000765398	-0.13107	0.89572	-0.00131502	0.00103791	-1.26699	0.20516
rs74539372	10	5937523	-0.000987208	0.00188523	-0.523655	0.600519	0.00395487	0.00255683	1.54678	0.121917
rs76531268	10	5944433	-0.00242511	0.00173092	-1.40105	0.1612	-0.00124903	0.00234563	-0.532495	0.594384
rs74646141	10	5944882	-0.000315395	0.00133625	-0.23603	0.813409	0.000439483	0.00181201	0.242539	0.808362
Affx-52348901	10	5945177	-0.00224159	0.00174208	-1.28674	0.198187	-0.000673039	0.00236135	-0.285023	0.775627
rs61834460	10	5946326	-0.00208908	0.00123369	-1.69336	0.0903879	-1.81e-05	0.00167244	-0.010814	0.991372
rs7082434	10	5948638	-0.00037731	0.000464901	-0.811592	0.417026	-0.000267843	0.000630911	-0.424535	0.671176
rs2296137	10	5952633	-0.000325414	0.00115126	-0.282658	0.777439	0.00239812	0.00156048	1.53678	0.124348
rs11553630	10	5959602	-0.00126564	0.00104089	-1.21592	0.224015	-0.00163535	0.00141094	-1.15905	0.246435
rs55803234	10	5960804	-0.000473983	0.000699356	-0.677743	0.497935	-0.00194931	0.000948049	-2.05612	0.0397714
rs41290321	10	5965695	0.000510856	0.00176833	0.288892	0.772665	-0.00290889	0.00239748	-1.21331	0.225011
rs113403802	10	5970905	0.00158317	0.00111268	1.42285	0.154782	4.78e-06	0.0015084	0.00317118	0.99747
rs10905492	10	5974134	6.39e-05	0.00144007	0.0443387	0.964634	-0.00175244	0.00195193	-0.8978	0.369293
rs646406	10	5978411	-0.000730342	0.000634605	-1.15086	0.24979	-0.00056885	0.000860374	-0.661166	0.508506
rs2274033	10	5979117	-0.000489122	0.00116008	-0.421628	0.673297	0.0023848	0.00157245	1.51662	0.129363
rs2669130	10	5982577	0.00113351	0.000481397	2.35462	0.0185422	0.00141899	0.000652578	2.17444	0.0296727
rs78928666	10	5983117	0.00273873	0.00106059	2.58227	0.00981561	0.00234987	0.00143764	1.63453	0.102148
rs10795688	10	5983762	0.000798792	0.000552211	1.44653	0.148029	1.78e-05	0.000748446	0.023834	0.980985
rs61834543	10	5985518	0.000551709	0.00123024	0.448456	0.653825	0.000116894	0.00166757	0.0700983	0.944115
rs41293959	10	5986714	-0.000584624	0.00158345	-0.369208	0.711973	-0.00215156	0.00214648	-1.00237	0.316165
rs17146857	10	5988071	0.000309397	0.00060354	0.512637	0.608206	0.000441159	0.0008188	0.538788	0.590034
rs41293997	10	5989818	0.0011809	0.00131099	0.900768	0.367713	0.000648117	0.0017772	0.364684	0.715348
rs11592245	10	5989954	0.000565705	0.000519193	1.08959	0.275896	0.00161583	0.000703995	2.29523	0.0217204
rs41294015	10	5991569	-0.00151814	0.000773554	-1.96255	0.0496992	-0.000461667	0.00104869	-0.440231	0.65977
rs12242172	10	5991734	-0.000194825	0.00136779	-0.142438	0.886734	0.000507745	0.00185456	0.273782	0.784252
rs2296135	10	5994694	-0.000424468	0.000426867	-0.994381	0.320038	-0.00115576	0.000578842	-1.99667	0.0458623
rs8177784	10	6001673	-0.000308062	0.00157566	-0.195513	0.844992	-0.000640024	0.00213596	-0.299642	0.764451
rs3136618	10	6001696	0.000879275	0.000425727	2.06535	0.038891	0.00123344	0.000577264	2.13671	0.0326227
rs2228059	10	6002368	0.000743805	0.000425587	1.74772	0.080514	0.00123986	0.000576949	2.149	0.0316353
rs41294153	10	6002697	0.00231603	0.00146806	1.57761	0.114656	0.00109898	0.00199038	0.552146	0.580849
rs8177782	10	6003772	0.000892664	0.00166278	0.536849	0.591372	-0.00132179	0.00225419	-0.586369	0.557628
rs41294165	10	6004595	0.000838375	0.00130764	0.641137	0.521434	0.00171964	0.00177281	0.970007	0.332044
rs41258044	10	6005168	0.000879873	0.00192593	0.456856	0.647775	-0.00198018	0.00260983	-0.758741	0.448008
rs3136614	10	6005674	-0.000869941	0.000510775	-1.70318	0.0885354	-0.00184512	0.00069268	-2.66374	0.00772817
rs2296139	10	6008172	-0.00143127	0.00064922	-2.20459	0.0274833	-0.00156587	0.000880068	-1.77926	0.0751987
rs8177777	10	6010864	-0.0022687	0.00119891	-1.89231	0.0584506	-0.00264466	0.00162503	-1.62745	0.103642
rs8177667	10	6011623	-0.00156777	0.000536204	-2.92383	0.00345785	-0.00166564	0.000726917	-2.29137	0.0219426
rs6602354	10	6012301	0.00151908	0.00135109	1.12434	0.26087	-0.00114853	0.00183206	-0.626905	0.530722
rs8177656	10	6014984	9.68e-05	0.000790161	0.122503	0.902501	0.000793085	0.00107117	0.740394	0.459061
rs8177655	10	6015119	0.00108347	0.000451186	2.40139	0.0163335	0.00152136	0.000611676	2.48721	0.0128756
rs36055263	10	6018970	-0.000257545	0.000429892	-0.599093	0.549111	-0.000562852	0.000582746	-0.965862	0.334114
rs41294573	10	6025235	-0.000396917	0.000889148	-0.446402	0.655307	0.000157981	0.00120502	0.131103	0.895694
rs8177590	10	6027302	-0.000277047	0.00043151	-0.64204	0.520848	-0.000468062	0.000585059	-0.800025	0.423697
rs8177754	10	6029117	-0.00256077	0.00169517	-1.51063	0.130883	-0.00320633	0.00229745	-1.3956	0.162836
rs6602360	10	6029726	0.000631909	0.000449648	1.40534	0.159921	-0.00021618	0.000609442	-0.354719	0.722801
rs41294595	10	6030076	0.00251291	0.00154736	1.624	0.104377	0.00207445	0.00209754	0.988995	0.322666
rs10795726	10	6030749	0.00073246	0.000440572	1.66252	0.0964095	0.000235512	0.000597017	0.394481	0.693226
rs41294605	10	6032917	-0.000549947	0.000611715	-0.899026	0.36864	-0.0010724	0.000829132	-1.2934	0.195873
rs11256258	10	6033415	4.48e-05	0.000717211	0.0625272	0.950143	-0.000296211	0.000972351	-0.304634	0.760645
rs71479745	10	6033846	-0.000705781	0.00103176	-0.684054	0.493941	-0.000296753	0.00139854	-0.212187	0.831961
rs41294623	10	6036457	0.000391218	0.00148527	0.263399	0.792244	-0.00179934	0.00201309	-0.89382	0.371419
rs7911500	10	6037726	-0.000158277	0.000671724	-0.235628	0.813722	0.00111485	0.000910533	1.2244	0.220804
rs4749885	10	6037939	-0.000582672	0.00124528	-0.467903	0.639854	0.00075004	0.00168825	0.444271	0.656847
rs62626308	10	6040028	0.00183199	0.000709334	2.58269	0.0098037	0.000642583	0.000961956	0.667996	0.504137
rs17322780	10	6042472	0.000462308	0.00071904	0.642951	0.520256	0.000939432	0.000974602	0.963913	0.33509
rs11817809	10	6042788	-0.00030986	0.00132641	-0.233608	0.81529	0.0011493	0.0017981	0.639177	0.522708
rs62626310	10	6044517	-0.00108989	0.00107039	-1.01822	0.308573	-0.00125587	0.00145132	-0.865333	0.386857
rs41294677	10	6050892	-0.000952452	0.00146371	-0.650709	0.515235	-0.00284414	0.00198499	-1.43282	0.151909
rs12722605	10	6053163	-0.000619264	0.00060144	-1.02964	0.303182	0.000322098	0.0008156	0.394922	0.692901
rs10508300	10	6055124	-0.000114101	0.000806674	-0.141446	0.887518	-0.000254267	0.00109351	-0.232524	0.816131
rs12722598	10	6055150	0.0023669	0.00165098	1.43363	0.151678	0.00212329	0.00223801	0.94874	0.342754
rs41294685	10	6062844	-0.00024535	0.00117127	-0.209474	0.834078	-0.0024296	0.00158838	-1.52961	0.126114
rs942200	10	6063674	0.000400548	0.00137505	0.291297	0.770825	0.0014964	0.00186425	0.802685	0.422158
rs12722581	10	6064616	0.000506991	0.000524813	0.96604	0.334025	0.000333142	0.00071159	0.468165	0.639667
rs12722576	10	6066417	0.000242792	0.00111295	0.218152	0.827311	0.000753887	0.00150875	0.499677	0.617303
rs12722557	10	6070408	0.000897962	0.0011374	0.78949	0.429826	0.0018169	0.00154206	1.17823	0.238705
rs12257077	10	6071545	0.000523317	0.00114974	0.455162	0.648993	0.00224471	0.00155843	1.44037	0.149765
rs4749921	10	6071654	0.000854215	0.000501876	1.70204	0.0887482	0.000789333	0.000680407	1.16009	0.246013
rs41294703	10	6072480	0.00169972	0.00150967	1.12589	0.260212	0.000342139	0.0020467	0.167166	0.86724
rs12722525	10	6077820	-0.0022927	0.00145029	-1.58085	0.113913	-0.00246151	0.00196658	-1.25167	0.21069
rs57582212	10	6079035	-0.000496171	0.00083193	-0.596409	0.550902	-0.00124135	0.0011278	-1.10068	0.271035
rs12722518	10	6080637	-0.00142105	0.00120024	-1.18397	0.236424	-0.0039389	0.00162657	-2.42161	0.0154527
rs117214518	10	6081462	-0.00105242	0.00181238	-0.580684	0.561454	6.89e-05	0.00245689	0.0280432	0.977628
rs4749924	10	6082396	-0.000687333	0.000457194	-1.50337	0.132744	-0.000351458	0.000619527	-0.5673	0.57051
rs10905656	10	6086093	-0.000646455	0.000434603	-1.48746	0.136894	-0.000701051	0.000589123	-1.18999	0.234051
rs1323658	10	6094354	0.000765701	0.000952996	0.803468	0.421705	0.00140917	0.00129171	1.09093	0.275303
rs61839660	10	6094697	-0.000684713	0.000714514	-0.958292	0.337917	0.000493911	0.000968553	0.509947	0.610089
rs12722498	10	6095836	-2.75e-05	0.00120901	-0.0227423	0.981856	-0.00193751	0.00163916	-1.18201	0.237202
rs10795763	10	6096199	-0.000121317	0.000435913	-0.278305	0.780779	-0.000758829	0.000591014	-1.28394	0.199163
rs12722495	10	6097283	-0.000478981	0.000682252	-0.702059	0.482643	0.000606346	0.000924911	0.655572	0.5121
rs706778	10	6098949	0.000114111	0.000434407	0.262682	0.792796	0.000154188	0.000588848	0.261848	0.793439
rs2104286	10	6099045	0.000142732	0.000478672	0.298184	0.765563	0.000568754	0.000648906	0.876481	0.38077
rs3118470	10	6101713	0.000633919	0.000457254	1.38636	0.165637	0.000780478	0.000620061	1.25871	0.208136
rs12722490	10	6101791	-0.00123786	0.000970189	-1.2759	0.201993	0.000626714	0.00131508	0.47656	0.633675
rs12722489	10	6102012	0.000490387	0.000574182	0.854062	0.393071	0.000356806	0.000778408	0.45838	0.64668
rs7090512	10	6110829	-4.24e-05	0.000463831	-0.0914491	0.927136	-0.000494135	0.00062907	-0.785501	0.43216
rs7090530	10	6110875	-0.00026183	0.000435969	-0.60057	0.548127	-0.000327369	0.000591059	-0.553869	0.579669
rs72776098	10	6116254	-0.00253832	0.00139049	-1.82549	0.0679283	-7.97e-05	0.00188523	-0.0422651	0.966287
rs62626326	10	6121286	-0.000248897	0.00090313	-0.275594	0.78286	-0.00045541	0.00122441	-0.371941	0.709937
rs12251307	10	6123495	-0.000548799	0.000657543	-0.83462	0.403932	0.00044715	0.000891375	0.501641	0.615921
rs7100400	10	6124080	0.000564068	0.000982175	0.574305	0.565762	0.000839639	0.00133193	0.630392	0.528439
rs41295125	10	6133765	0.000607201	0.00104074	0.583431	0.559603	-0.00216509	0.00141091	-1.53453	0.1249
rs41295127	10	6134617	-0.000713152	0.00144066	-0.495017	0.620589	-0.00181174	0.00195292	-0.927708	0.35356
rs10905750	10	6136490	0.00104262	0.00113218	0.920893	0.357107	0.00229659	0.00153467	1.49647	0.134532
rs10905773	10	6142476	2.15e-05	0.000452933	0.0475279	0.962093	-0.000769401	0.000614097	-1.2529	0.210244
rs12778662	10	6149037	-8.43e-05	0.000765958	-0.110112	0.912321	0.000813084	0.00103861	0.782859	0.43371
rs41295355	10	6152657	-0.000510402	0.0020506	-0.248903	0.803436	0.00213497	0.00278177	0.767486	0.442793
rs41295363	10	6154425	0.00167608	0.00123191	1.36056	0.173654	0.00185783	0.00167017	1.11236	0.265985
rs73605996	10	6155357	-0.00107282	0.00169967	-0.631195	0.527913	-0.00328469	0.00230526	-1.42487	0.154197
rs41260244	10	6156736	7.47e-05	0.00121098	0.061702	0.9508	-0.000479374	0.00164161	-0.292014	0.770276
rs74391212	10	6162740	0.000439689	0.000883751	0.497526	0.618818	0.000203497	0.00119822	0.169832	0.865142
rs79826068	10	6164237	0.00203864	0.00123646	1.64878	0.0991945	0.000641465	0.00167659	0.3826	0.702017
rs1541020	10	6165030	0.000740713	0.000431925	1.71491	0.0863623	0.00135599	0.00058582	2.31469	0.0206304
rs11593569	10	6170363	0.00164007	0.000968719	1.69303	0.0904499	-0.000103989	0.00131301	-0.0791989	0.936874
rs61839701	10	6170852	0.000316872	0.00111961	0.283019	0.777162	-0.00172832	0.00151761	-1.13884	0.25477
rs72777822	10	6171868	-0.000278273	0.00123448	-0.225417	0.821655	-0.000364286	0.00167359	-0.217668	0.827688
rs4310524	10	6171924	-0.000463477	0.000428328	-1.08206	0.279225	-0.00112188	0.00058055	-1.93244	0.0533058
rs4750012	10	6177794	-0.00103527	0.000431403	-2.39977	0.0164058	-0.00119573	0.000584786	-2.04474	0.0408815
rs61839721	10	6178029	-0.00106549	0.00126948	-0.839311	0.401295	-0.00112795	0.00172089	-0.655446	0.512181
rs75086293	10	6178071	-0.00219453	0.00164091	-1.33738	0.1811	-0.00065515	0.00222444	-0.294524	0.768358
rs11598494	10	6178941	-0.000886604	0.000449872	-1.97079	0.0487485	-0.000130282	0.000609858	-0.213627	0.830838
rs117171201	10	6179121	0.00152006	0.00107531	1.4136	0.157479	0.000119181	0.00145843	0.0817185	0.934871
Affx-3461227	10	6179313	0.000932845	0.000452412	2.06194	0.0392146	0.000541241	0.000613429	0.882322	0.377604
rs11256954	10	6180989	-0.000744122	0.00075426	-0.986559	0.32386	-0.00300699	0.00102232	-2.94135	0.00326815
rs12779809	10	6182159	0.00130206	0.000648546	2.00766	0.0446801	0.00100447	0.000879134	1.14257	0.25322
rs10905892	10	6183022	-0.000876074	0.00118611	-0.738611	0.460144	0.000751013	0.00160815	0.467006	0.640496
rs71479760	10	6183872	-0.000787999	0.000568618	-1.38581	0.165805	-1.32e-05	0.000770874	-0.0170879	0.986366
rs11818885	10	6184232	-0.000723943	0.000618722	-1.17006	0.241977	-6.09e-05	0.000838792	-0.072586	0.942136
rs943122	10	6184909	-0.00176181	0.000928121	-1.89825	0.0576636	-0.00468412	0.00125825	-3.72274	0.000197111
rs11593474	10	6185016	0.00023505	0.000577471	0.407033	0.683984	0.00113587	0.000782809	1.45101	0.146777
rs10905897	10	6185667	-0.000335128	0.00044395	-0.754878	0.450323	-0.00015779	0.000601775	-0.262208	0.793161
rs4750017	10	6188008	0.00143652	0.000626927	2.29136	0.021943	-4.26e-05	0.000850242	-0.0501145	0.960031
rs7074372	10	6188591	0.000966942	0.000442806	2.18367	0.0289872	0.000655318	0.00060058	1.09114	0.275211
rs1409330	10	6188949	0.000713704	0.000467896	1.52535	0.127173	0.000477535	0.000634275	0.752883	0.451521
rs77358427	10	6191272	1.89e-05	0.000695825	0.0272149	0.978288	0.00143445	0.000943427	1.52047	0.128395
rs12251673	10	6192071	-0.000983424	0.00103492	-0.95024	0.341991	0.000309834	0.00140303	0.220832	0.825224
rs117679330	10	6192332	-0.000300693	0.00143188	-0.209999	0.833668	0.000839628	0.00194139	0.432488	0.665387
rs75227800	10	6193975	-0.00254728	0.00168835	-1.50874	0.131366	-0.000575223	0.00228979	-0.251212	0.80165
rs7096344	10	6194476	-0.00147005	0.000477956	-3.07569	0.00210035	-0.00103313	0.000647996	-1.59435	0.110858
rs11257010	10	6197536	-0.00198267	0.000912489	-2.17281	0.0297952	-0.000719343	0.00123673	-0.581647	0.560805
rs118001423	10	6205850	-4.65e-05	0.00212533	-0.0218847	0.98254	0.00446015	0.00288088	1.54819	0.121577
rs117216814	10	6206221	-0.00094825	0.00116063	-0.817014	0.413921	5.28e-05	0.00157343	0.0335561	0.973231
rs2182409	10	6209218	0.000511232	0.000473575	1.07952	0.280359	0.000775196	0.000642007	1.20746	0.227257
rs643503	10	6209946	-0.000326837	0.000487446	-0.670509	0.502534	0.00062906	0.000660703	0.952107	0.341043
rs630204	10	6210655	-0.000654813	0.000516147	-1.26866	0.204565	-0.000977232	0.000699649	-1.39675	0.162491
rs11599186	10	6210740	0.000308701	0.000499905	0.617519	0.536893	-0.000616162	0.000677753	-0.909124	0.363286
rs629734	10	6210773	-0.00142884	0.000783406	-1.82389	0.0681699	-5.18e-06	0.00106216	-0.00487335	0.996112
rs55707646	10	6218139	-0.00201272	0.0011398	-1.76585	0.0774225	-0.000874951	0.0015452	-0.566239	0.571232
rs12777632	10	6219037	0.000410627	0.000494824	0.829844	0.406628	-0.000435254	0.000670752	-0.648905	0.5164
rs79019958	10	6220093	-0.00154013	0.00111624	-1.37974	0.167668	0.000843042	0.00151341	0.557049	0.577494
rs34836742	10	6220653	0.000627359	0.00119845	0.523473	0.600646	-0.00207808	0.00162469	-1.27906	0.200875
rs77782465	10	6220919	0.000291576	0.000570143	0.511408	0.609066	0.00107026	0.000773058	1.38445	0.166222
rs12217915	10	6221296	-0.00108096	0.0011892	-0.908981	0.363361	-0.000183333	0.00161231	-0.113708	0.909469
rs56247992	10	6221616	5.3e-05	0.00103817	0.0510652	0.959274	0.000562959	0.00140736	0.400011	0.689148
rs11257102	10	6222744	0.000899034	0.000470879	1.90927	0.0562284	0.000292427	0.00063841	0.458055	0.646913
rs7091999	10	6223812	0.00102406	0.000493684	2.07433	0.0380498	0.000419344	0.000669395	0.626453	0.531018
rs7083300	10	6224719	0.00127978	0.00186265	0.687073	0.492037	-0.000672184	0.00252462	-0.266252	0.790046
rs79730725	10	6227201	0.00103629	0.000986245	1.05074	0.293379	-0.00196208	0.00133716	-1.46735	0.142282
rs666595	10	6228226	9.43e-05	0.00047141	0.199981	0.841496	0.000462138	0.000639035	0.72318	0.46957
rs646564	10	6228598	-0.00044652	0.00043798	-1.0195	0.307967	0.000732126	0.000594277	1.23196	0.217965
rs79226963	10	6228864	-0.000254364	0.0013275	-0.191611	0.848047	-0.00260089	0.00179925	-1.44554	0.148308
rs618982	10	6230178	-0.00134918	0.000539648	-2.50012	0.0124158	-0.00028595	0.000731557	-0.390879	0.695887
rs12359173	10	6233171	0.000517359	0.00062815	0.823624	0.410154	-0.00104694	0.000851726	-1.2292	0.218998
rs681966	10	6233300	-0.000473188	0.000482835	-0.980021	0.327077	0.000940075	0.000654744	1.43579	0.151063
rs11257174	10	6234459	-0.000195764	0.00133667	-0.146457	0.883561	-0.00200327	0.00181274	-1.10511	0.269115
rs806522	10	6235348	-0.00056801	0.000507691	-1.11881	0.263222	0.000741284	0.000688269	1.07703	0.281469
rs637452	10	6236332	0.000206135	0.000704517	0.292591	0.769835	-2.37e-05	0.00095502	-0.0248375	0.980185
rs11257187	10	6236716	0.00135423	0.00108827	1.24438	0.21336	0.00178071	0.0014747	1.20751	0.227238
rs17151646	10	6237449	0.000478679	0.00133966	0.357313	0.720858	0.00028131	0.00181627	0.154883	0.876913
rs7076428	10	6241803	0.000555222	0.000895418	0.62007	0.535212	-0.00108428	0.00121397	-0.893166	0.371769
rs681699	10	6242176	-0.000156408	0.000923601	-0.169346	0.865525	-0.00191131	0.00125234	-1.52619	0.126965
rs10905981	10	6242529	-0.000172957	0.00043064	-0.401627	0.687959	0.000174313	0.000583987	0.298487	0.765332
rs603973	10	6244278	0.000406626	0.000491038	0.828094	0.407618	0.000969177	0.000665706	1.45586	0.145432
rs74379289	10	6244885	0.00107474	0.00089615	1.19929	0.230418	0.000420714	0.00121514	0.346227	0.729172
rs61297532	10	6245754	-2.28e-05	0.000572552	-0.0398247	0.968233	7.05e-05	0.000776046	0.0908044	0.927648
rs114429147	10	6246431	-0.00127979	0.00107765	-1.18757	0.235002	-0.000901396	0.00146097	-0.616984	0.537246
rs141088682	10	6246559	-0.000914769	0.0011132	-0.821743	0.411224	-0.000495004	0.00150909	-0.328015	0.7429
rs9664762	10	6246678	-6.15e-05	0.000466696	-0.13183	0.895119	-1.08e-05	0.000632643	-0.0171304	0.986333
rs56013601	10	6250464	0.000325615	0.000456513	0.713264	0.475683	0.00031542	0.000618925	0.509626	0.610314
rs61843062	10	6254978	0.000836791	0.00145293	0.575936	0.564659	-0.00187578	0.0019699	-0.952223	0.340985
rs756567	10	6255931	-0.00111605	0.000492184	-2.26754	0.0233578	-0.00011536	0.000667296	-0.172876	0.862749
rs61840167	10	6257583	0.000590488	0.00105921	0.557478	0.577201	0.000512588	0.0014359	0.35698	0.721107
rs2765826	10	6257723	-0.000808382	0.000468464	-1.7256	0.0844202	-0.000319068	0.000635186	-0.502323	0.615441
rs2148294	10	6258052	-0.000241542	0.00103765	-0.232778	0.815934	-0.00102132	0.00140596	-0.726424	0.467579
rs2516624	10	6259239	-0.000990515	0.0012644	-0.783388	0.4334	-0.00247506	0.00171364	-1.44432	0.148649
rs2516625	10	6259619	0.000402456	0.00188366	0.213656	0.830815	0.00245725	0.00255343	0.96233	0.335885
rs11257349	10	6260717	-0.000528792	0.000904601	-0.584558	0.558845	0.00142537	0.00122633	1.16231	0.245112
rs77387395	10	6260793	-0.000793048	0.00130149	-0.609337	0.542302	-0.000745122	0.00176429	-0.422336	0.67278
Affx-3470969	10	6261704	0.000567851	0.000469722	1.20891	0.226699	-0.00045646	0.00063667	-0.716949	0.473406
rs11257356	10	6261955	-0.001796	0.00111883	-1.60524	0.108441	-3.68e-05	0.00151728	-0.024258	0.980647
rs10466308	10	6262459	0.000310814	0.000478786	0.649172	0.516228	-0.000159735	0.000649001	-0.246124	0.805586
rs2230271	10	6262702	-0.000145498	0.00183851	-0.0791391	0.936922	-0.00311496	0.00249228	-1.24984	0.211358
rs1557112	10	6263912	0.000387316	0.000469911	0.824232	0.409808	-0.00066615	0.000637068	-1.04565	0.295724
rs11257374	10	6265402	-0.0019119	0.00166089	-1.15113	0.249681	-0.00136653	0.00225175	-0.606875	0.543934
rs35050271	10	6266128	-0.0012887	0.00181946	-0.708287	0.478768	-0.00481483	0.00246749	-1.95131	0.0510211
rs4747952	10	6267175	-0.000576581	0.000603308	-0.9557	0.339225	-3.47e-05	0.000817784	-0.0423862	0.966191
rs7071157	10	6269855	-0.000422597	0.000432445	-0.977227	0.328458	-0.000266868	0.000586384	-0.455109	0.649031
rs12357847	10	6270511	0.000354617	0.000452251	0.784115	0.432973	-0.000178792	0.000613111	-0.291614	0.770582
rs41291281	10	6271036	-0.000497045	0.000780836	-0.636556	0.524415	0.00236718	0.00105862	2.23609	0.0253466
Affx-3472616	10	6275180	0.00164592	0.000943609	1.74428	0.0811117	1.87e-05	0.00127927	0.0146408	0.988319
rs11541590	10	6275498	-0.000779883	0.00047779	-1.63227	0.102623	0.000288351	0.000647722	0.445178	0.656192
rs55643411	10	6275776	0.000105153	0.000471773	0.222889	0.823622	0.000173754	0.00063942	0.271736	0.785825
rs11257470	10	6277556	-0.000377133	0.000435289	-0.866398	0.386273	0.000211145	0.000590214	0.357744	0.720535
rs11257472	10	6277661	0.000107818	0.000437644	0.246361	0.805403	0.000422555	0.000593254	0.712266	0.476301
rs11599520	10	6281220	-0.00187082	0.0010707	-1.74728	0.0805892	-0.000952559	0.0014516	-0.656214	0.511687
rs72777897	10	6285213	-0.00102087	0.00105053	-0.97177	0.331166	0.00259734	0.00142406	1.8239	0.0681682
Affx-3473890	10	6286117	-9.38e-05	0.000427113	-0.219633	0.826157	0.000247957	0.000579088	0.428185	0.668516
rs76182750	10	6286677	-0.000627439	0.00123905	-0.506389	0.612584	0.00132463	0.00168003	0.788455	0.430431
rs60920562	10	6286782	0.00119625	0.00190105	0.629259	0.52918	-0.00643207	0.0025772	-2.49575	0.0125695
rs78132397	10	6286814	0.000296058	0.00119635	0.247469	0.804546	-0.00122901	0.00162211	-0.757658	0.448657
rs10795935	10	6287865	0.00128099	0.000769673	1.66433	0.0960475	-0.000296189	0.0010435	-0.283842	0.776532
rs57879330	10	6287926	-3.34e-05	0.000695221	-0.0479835	0.961729	0.00170477	0.000943307	1.80722	0.0707288
rs34760732	10	6289710	-0.00021082	0.000626056	-0.336743	0.736311	-5.98e-05	0.000848637	-0.0705063	0.943791
rs11812977	10	6290292	0.000851842	0.000555144	1.53445	0.12492	-0.000288297	0.000752738	-0.382998	0.701722
rs73617621	10	6291386	0.00129609	0.00137043	0.945759	0.344273	-0.0021575	0.00185786	-1.16129	0.245527
rs10508301	10	6295548	0.00107418	0.000573503	1.87302	0.061067	0.000128584	0.000777357	0.165411	0.86862
rs34297298	10	6300070	0.00122153	0.000730297	1.67265	0.0943981	-0.000453317	0.0009901	-0.45785	0.647061
rs74432222	10	6304760	-0.00162582	0.00179419	-0.906162	0.364851	-0.00294394	0.00243244	-1.21028	0.226171
rs10906117	10	6305553	0.000354549	0.000458372	0.773496	0.439229	-0.00113814	0.000621581	-1.83104	0.0670958
rs117350270	10	6306138	-0.000102717	0.00103347	-0.0993907	0.920828	0.00109485	0.0014009	0.781531	0.434491
rs7910400	10	6310176	0.00062544	0.000434961	1.43792	0.150457	-0.00121849	0.000589668	-2.06641	0.038791
rs11257726	10	6311749	3.04e-05	0.000547148	0.0555542	0.955697	-0.00117577	0.000741791	-1.58504	0.112959
rs17152914	10	6312740	-0.000679374	0.00114158	-0.595118	0.551765	0.000703908	0.00154748	0.454873	0.649201
rs117685751	10	6315225	0.000297472	0.00143695	0.207016	0.835997	-0.00281673	0.0019478	-1.4461	0.148149
rs7077335	10	6315794	0.00389988	0.00198146	1.96818	0.0490483	-0.000446546	0.00268624	-0.166235	0.867973
rs2000172	10	6316286	0.00135639	0.000563235	2.4082	0.0160318	-0.000502581	0.00076353	-0.658233	0.510389
rs74496622	10	6318001	-0.00231305	0.00173209	-1.33541	0.181743	-0.00161368	0.00234848	-0.687119	0.492009
rs17152987	10	6318458	0.00168849	0.000729448	2.31476	0.0206269	-0.000894979	0.000988933	-0.904995	0.365469
rs7896455	10	6322167	0.000657393	0.000469253	1.40094	0.161234	-0.000256628	0.000636399	-0.40325	0.686765
rs113750714	10	6322259	-0.000691937	0.00135544	-0.51049	0.609709	-0.00271672	0.00183775	-1.47828	0.139333
rs11257797	10	6322577	0.000471991	0.00153809	0.306868	0.758944	-0.000818768	0.00208488	-0.392717	0.694529
rs11257854	10	6329997	0.000200895	0.000444241	0.452221	0.65111	-0.00021577	0.000602357	-0.35821	0.720186
rs41370248	10	6333875	-0.000750812	0.00171574	-0.437603	0.661675	-0.00294542	0.00232561	-1.26652	0.205329
rs117203648	10	6335604	0.000525391	0.00111682	0.470435	0.638044	-0.000240218	0.00151437	-0.158626	0.873964
rs12771692	10	6335786	-0.00031967	0.000887219	-0.360306	0.718619	0.00116695	0.00120297	0.970055	0.33202
rs116895736	10	6336588	0.00082065	0.00156332	0.524942	0.599624	-0.00471152	0.00211921	-2.22324	0.0262004
rs117905172	10	6337554	0.000997038	0.00114173	0.873272	0.382516	0.00482459	0.00154692	3.11884	0.00181583
rs112975570	10	6344926	-0.000619283	0.00117472	-0.527176	0.598072	-0.00150825	0.00159224	-0.947252	0.343511
rs7907381	10	6345022	0.000819316	0.000460655	1.77859	0.075308	0.00016574	0.000624102	0.265565	0.790574
rs72779752	10	6345342	0.000427329	0.000684048	0.624706	0.532165	-0.00106235	0.000927505	-1.14539	0.252049
rs116423751	10	6350868	0.000388745	0.000952333	0.408203	0.683125	0.000268579	0.00129112	0.208019	0.835214
rs117645766	10	6353444	0.000489465	0.000960009	0.509855	0.610154	0.000338747	0.00130144	0.260287	0.794643
rs11599786	10	6353759	-0.000335638	0.000972102	-0.34527	0.729891	0.00177422	0.00131764	1.34652	0.178137
rs72779755	10	6353876	0.000342816	0.00095405	0.359327	0.719351	0.00196742	0.00129338	1.52114	0.128225
rs117229383	10	6354438	-0.000247538	0.00112128	-0.220764	0.825277	-0.00226549	0.00151998	-1.49048	0.1361
rs112942632	10	6355394	0.000522319	0.000837419	0.623725	0.532809	-0.000491939	0.00113543	-0.433261	0.664826
rs10508304	10	6356869	-0.000223161	0.000662259	-0.33697	0.73614	-0.00145953	0.000898163	-1.62502	0.10416
rs111808268	10	6365711	-0.00022349	0.000774964	-0.288387	0.773051	-0.00091853	0.00105066	-0.874244	0.381986
rs7096921	10	6370545	0.000687897	0.000435214	1.58059	0.113972	-5.84e-06	0.000590038	-0.00989428	0.992106
rs116893278	10	6372221	-1.01e-06	0.00174608	-0.000580891	0.999537	0.00366341	0.00236756	1.54734	0.121782
rs72779763	10	6375155	-0.00133899	0.00133354	-1.00408	0.31534	0.00242939	0.00180807	1.34364	0.179066
rs79793858	10	6377748	-0.000667627	0.00106618	-0.626183	0.531195	-0.0018947	0.00144536	-1.31088	0.189899
rs35296711	10	6379804	-0.000923036	0.000898034	-1.02784	0.304025	0.00106266	0.00121755	0.87278	0.382784
rs1535695	10	6380420	-0.000174343	0.000665803	-0.261854	0.793434	-0.00097111	0.000903105	-1.0753	0.282241
rs4748017	10	6380627	0.000722173	0.000463693	1.55744	0.119368	0.000585643	0.000628714	0.931494	0.351599
rs2031221	10	6387130	-1.57e-05	0.000581692	-0.0270449	0.978424	0.00199708	0.000788482	2.53282	0.0113155
rs7917676	10	6390107	-0.000204308	0.00043694	-0.467588	0.640079	-9.87e-05	0.000592268	-0.166666	0.867633
rs947474	10	6390450	-0.000327487	0.000550622	-0.594758	0.552006	-0.00113428	0.000746424	-1.51962	0.128608
rs4748022	10	6390941	-0.00172568	0.000829681	-2.07993	0.037533	-0.000313961	0.00112475	-0.279138	0.780139
rs744253	10	6393009	-7.53e-05	0.000487873	-0.154349	0.877335	-0.000888637	0.000661199	-1.34398	0.178957
rs4750316	10	6393260	-0.000153296	0.00054437	-0.281603	0.778248	-0.00102629	0.000737868	-1.39088	0.164263
rs75023418	10	6394456	-0.000369141	0.000943823	-0.391113	0.695714	0.000782479	0.00127997	0.611327	0.540983
rs725206	10	6394995	0.00026426	0.000449079	0.588449	0.556232	0.00109481	0.000608642	1.79878	0.0720545
rs113084697	10	6398029	-0.000336299	0.00116172	-0.289484	0.772211	-0.000550681	0.00157483	-0.349676	0.726582
rs11258317	10	6407737	-0.000194758	0.000436351	-0.446333	0.655357	-0.00077109	0.000591465	-1.3037	0.192339
rs7911141	10	6409441	0.000862886	0.00137317	0.628389	0.52975	0.000870481	0.0018613	0.467674	0.640018
rs72779778	10	6420375	-0.000375242	0.000786867	-0.476882	0.633447	0.00116797	0.00106675	1.0949	0.273563
rs116961272	10	6423355	0.000706878	0.00168061	0.420609	0.674041	0.00246687	0.00227773	1.08304	0.278793
rs1341930	10	6426552	0.000527129	0.000604639	0.871808	0.383314	-0.000819823	0.000819551	-1.00033	0.317151
rs12218746	10	6427520	0.000376894	0.000486749	0.774308	0.438749	-0.00016327	0.000659799	-0.247454	0.804557
rs10906397	10	6428739	0.000344452	0.000671713	0.512796	0.608095	0.00097179	0.000910568	1.06724	0.285867
rs117990128	10	6430142	0.0013527	0.00118944	1.13726	0.255429	-0.000124852	0.00161216	-0.077444	0.93827
rs75671286	10	6431765	0.00175951	0.00119434	1.47321	0.140696	0.000595011	0.00161804	0.367735	0.713071
rs661985	10	6436034	1.79e-05	0.000656646	0.0272357	0.978272	-0.00155024	0.000890406	-1.74104	0.0816772
rs2296125	10	6441591	2.18e-05	0.000972777	0.02244	0.982097	-0.00218136	0.00131887	-1.65395	0.0981381
rs111348500	10	6442148	-2.51e-05	0.00153567	-0.0163269	0.986974	-0.00351021	0.00208272	-1.6854	0.0919121
rs75391851	10	6443117	-0.00128372	0.00164855	-0.778698	0.436158	-0.00061018	0.00223446	-0.273077	0.784794
rs11258536	10	6447553	-0.000586056	0.00051512	-1.13771	0.255244	0.000116519	0.000698441	0.166827	0.867506
rs78309345	10	6448330	-0.00203428	0.0021171	-0.960884	0.336612	0.00193201	0.00287074	0.673	0.500948
rs586497	10	6448900	0.000489942	0.000482039	1.01639	0.309442	-0.000149335	0.000653481	-0.228523	0.81924
rs111910127	10	6452503	0.00137031	0.00178063	0.769563	0.44156	0.00107367	0.00241375	0.444815	0.656454
rs648072	10	6461544	-0.000871527	0.00194367	-0.448393	0.65387	0.00714598	0.00263274	2.71427	0.00664256
rs10906534	10	6466845	4.83e-05	0.000434743	0.11114	0.911506	0.000434211	0.000589493	0.736584	0.461376
rs17299670	10	6470994	-0.0010278	0.00068878	-1.4922	0.135648	0.000449562	0.000933668	0.481501	0.630161
rs75610065	10	6472260	0.00089648	0.00106145	0.84458	0.398346	-0.001963	0.00143895	-1.36418	0.172511
rs11258747	10	6472891	0.000266755	0.000508025	0.525083	0.599526	-0.000858432	0.000688777	-1.24631	0.21265
rs117191477	10	6473967	-0.00166823	0.00186948	-0.892353	0.372204	-0.00277008	0.00253402	-1.09316	0.274326
rs677986	10	6477267	-0.000284903	0.000490113	-0.5813	0.561038	0.000270229	0.000664503	0.406664	0.684255
rs113723904	10	6477535	-9.76e-05	0.00139675	-0.0698839	0.944286	-0.0010337	0.00189347	-0.54593	0.585114
rs112555006	10	6485147	0.000299083	0.00140508	0.212859	0.831437	0.000122619	0.00190449	0.0643844	0.948664
rs7918373	10	6485722	0.000582367	0.00067064	0.868375	0.38519	0.00129257	0.000909428	1.4213	0.155231
rs118190892	10	6488624	-9.14e-05	0.00141708	-0.064512	0.948563	0.00207637	0.00192067	1.08106	0.27967
rs688391	10	6489652	-0.000279842	0.000452362	-0.618623	0.536165	0.000241381	0.000613136	0.393683	0.693815
rs12248888	10	6496186	0.000359567	0.000456664	0.787378	0.431061	0.000355075	0.000618993	0.573633	0.566217
rs61840395	10	6496336	-0.000792874	0.000662985	-1.19592	0.231731	0.000252901	0.000898722	0.2814	0.778404
rs17300357	10	6496815	-0.0010705	0.00102356	-1.04587	0.295624	-0.00125068	0.00138797	-0.901088	0.367542
rs11258943	10	6498723	0.000259105	0.000514209	0.503892	0.614338	-0.000994062	0.000697091	-1.42602	0.153865
rs117522717	10	6499676	0.00106219	0.00194992	0.544735	0.585936	0.00502171	0.00264345	1.89968	0.057476
rs3793726	10	6505931	-0.000246164	0.00102294	-0.240644	0.809831	-0.00224086	0.00138693	-1.6157	0.10616
rs17300755	10	6507212	0.000422603	0.00148591	0.284408	0.776098	-0.000833529	0.00201354	-0.413962	0.678902
rs111925139	10	6507333	0.000108039	0.00133173	0.0811266	0.935341	-0.000686305	0.00180517	-0.380189	0.703805
rs61840401	10	6511752	0.000636167	0.0010282	0.61872	0.536101	0.00157208	0.00139452	1.12733	0.259604
rs61840402	10	6515256	0.000173882	0.00139145	0.124964	0.900552	0.00177532	0.00188645	0.941086	0.346661
rs7089504	10	6516327	0.000184165	0.000443443	0.415307	0.677918	-0.000147122	0.000601075	-0.244765	0.806639
rs56269853	10	6517619	0.000657166	0.000467011	1.40718	0.159376	-0.000307047	0.000633001	-0.485066	0.62763
rs117775203	10	6519237	0.000639356	0.00123859	0.516199	0.605716	-0.00346179	0.00167936	-2.06138	0.0392676
rs656715	10	6520549	-0.00075306	0.00054408	-1.3841	0.166329	-0.000278971	0.000737621	-0.378204	0.70528
rs7083579	10	6520584	-0.000306033	0.000560527	-0.545973	0.585085	0.000638876	0.00075985	0.840793	0.400465
rs35751269	10	6520963	0.00122036	0.00141175	0.86443	0.387353	0.00146929	0.00191412	0.767607	0.442722
rs2236379	10	6527143	0.000213055	0.000489966	0.434836	0.663682	0.000165405	0.00066423	0.249017	0.803348
rs117031020	10	6529685	-0.0036361	0.00190238	-1.91134	0.0559625	-0.000360628	0.00257898	-0.139833	0.888792
rs587198	10	6531149	-0.00029131	0.000427443	-0.681517	0.495545	-7.67e-05	0.000579479	-0.132362	0.894698
rs7910501	10	6531513	-0.000160531	0.00072682	-0.220868	0.825195	0.000792351	0.00098542	0.804074	0.421355
rs45611038	10	6533539	-9.99e-05	0.0014153	-0.0706126	0.943706	-0.00100907	0.00191881	-0.525883	0.59897
rs112884778	10	6534265	-0.000183836	0.00102989	-0.1785	0.85833	0.00221241	0.00139631	1.58447	0.113088
rs11259195	10	6534620	-3.43e-05	0.00068059	-0.0503299	0.95986	0.00116585	0.00092279	1.2634	0.206448
rs2031723	10	6534695	0.000272836	0.000891793	0.305941	0.75965	-0.00265123	0.00120877	-2.19334	0.0282839
rs647934	10	6534728	-0.000786601	0.000850863	-0.924474	0.35524	-0.00216159	0.00115334	-1.87421	0.0609029
rs11259211	10	6537037	0.000822497	0.00063323	1.29889	0.193982	0.000445293	0.000858592	0.518632	0.604018
rs11259212	10	6537425	-0.000498019	0.000538762	-0.924376	0.355291	-0.000216131	0.000730306	-0.295946	0.767272
rs112538142	10	6539351	0.00107781	0.00185947	0.579634	0.562162	0.00501953	0.00252123	1.9909	0.0464926
rs650652	10	6540723	-7.62e-05	0.000448733	-0.169848	0.865129	0.00044306	0.000608301	0.728357	0.466396
rs113394401	10	6545335	-0.00108351	0.00115907	-0.934803	0.349891	3.68e-05	0.00157137	0.0234206	0.981315
rs17555072	10	6553071	-1.19e-05	0.000789305	-0.0150689	0.987977	-0.00109649	0.00106973	-1.02501	0.305359
rs627715	10	6555831	0.000232593	0.000627117	0.370893	0.710718	0.00073903	0.000849916	0.869532	0.384557
rs2026430	10	6556041	-4.46e-05	0.000426189	-0.1047	0.916614	3.92e-05	0.000577771	0.0678269	0.945923
rs574521	10	6556854	-0.000551273	0.000534533	-1.03132	0.302393	-0.000596766	0.000725108	-0.823004	0.410507
rs56280613	10	6561183	0.000701937	0.000648015	1.08321	0.278716	0.000781414	0.000878505	0.889482	0.373745
rs61841277	10	6561954	-0.00146528	0.00121473	-1.20627	0.227716	-0.00139598	0.00164624	-0.847983	0.396448
rs608694	10	6568615	-0.000273064	0.00143299	-0.190555	0.848874	0.000254081	0.00194342	0.130739	0.895982
rs6602820	10	6596242	-0.000306366	0.000432599	-0.708198	0.478823	0.000232867	0.000586762	0.396868	0.691465
rs56810982	10	6596332	-0.000406358	0.000543254	-0.748008	0.454456	-0.00025783	0.000736433	-0.350107	0.726259
rs12249398	10	6599396	9.16e-05	0.00076362	0.120019	0.904468	0.00147108	0.00103517	1.42109	0.15529
rs1998940	10	6601948	-0.000173949	0.00143493	-0.121224	0.903513	0.000407261	0.00194602	0.209279	0.834231
rs4748152	10	6606286	-0.00050628	0.000674507	-0.750594	0.452898	0.000457244	0.000914434	0.500029	0.617055
rs113426850	10	6606317	0.00249368	0.00175098	1.42416	0.1544	-0.00100018	0.00237466	-0.421187	0.673619
rs4748153	10	6606541	-0.000860777	0.000691662	-1.24451	0.213315	7.42e-05	0.000937919	0.0791514	0.936912
rs1887326	10	6608502	-0.000302891	0.000785646	-0.385532	0.699844	0.000932942	0.00106514	0.875886	0.381093
rs1887327	10	6608733	-0.000295141	0.000614038	-0.480656	0.630762	0.000147325	0.000832054	0.177062	0.85946
rs1887328	10	6612506	0.000827186	0.0014155	0.584378	0.558966	0.000164687	0.00191884	0.0858263	0.931605
rs112966083	10	6613974	-0.000246447	0.00147977	-0.166544	0.867729	-0.00212234	0.00200586	-1.05807	0.290023
rs7087597	10	6616120	-0.00020028	0.000442552	-0.452557	0.650868	-0.000171038	0.000599965	-0.28508	0.775583
rs55739286	10	6618208	0.000990795	0.000911942	1.08647	0.277273	0.000852372	0.00123619	0.689516	0.490499
rs7095794	10	6618822	-0.000985054	0.000453975	-2.16984	0.0300196	-0.000497421	0.000615962	-0.807551	0.41935
rs73619607	10	6624156	-0.00181708	0.00174457	-1.04156	0.297615	-0.00292323	0.00236673	-1.23514	0.216781
rs41284471	10	6626214	-3.26e-05	0.000531766	-0.0613773	0.951059	1.84e-05	0.000721102	0.0254537	0.979693
rs10906922	10	6629225	-0.000897283	0.000452138	-1.98453	0.0471972	-0.000231821	0.000613029	-0.378158	0.705314
rs10906926	10	6631588	-0.000486089	0.000532738	-0.912434	0.361541	-2.62e-05	0.000722215	-0.0363135	0.971032
rs60819641	10	6632290	-0.00291752	0.00184256	-1.5834	0.113331	-0.00243581	0.00250028	-0.974215	0.32995
rs2435588	10	6632391	-0.00025495	0.000603889	-0.422181	0.672893	0.000903268	0.000818605	1.10342	0.269845
rs72783739	10	6633671	-0.0018533	0.00130261	-1.42276	0.154808	-0.000190589	0.00176553	-0.10795	0.914035
rs11253575	10	6638396	-0.000960307	0.000478545	-2.00672	0.0447802	2.85e-05	0.000648515	0.0438813	0.964999
rs75334330	10	6641454	-0.000749818	0.00202208	-0.370816	0.710775	-0.00292553	0.00274059	-1.06748	0.285756
rs12774124	10	6642620	-0.00100486	0.00121388	-0.82781	0.407779	0.000319092	0.00164595	0.193864	0.846282
rs1467681	10	6643816	0.000501212	0.000489055	1.02486	0.305432	-3.46e-05	0.000662882	-0.0521728	0.958391
rs1041226	10	6643851	0.000728675	0.000553793	1.31579	0.188246	0.0017784	0.000750842	2.36854	0.0178591
rs118011423	10	6644115	0.0018714	0.0018036	1.03759	0.299461	0.00230803	0.0024447	0.944096	0.345121
rs12248647	10	6644674	-0.000223908	0.000489815	-0.457128	0.647579	-0.000143211	0.000664086	-0.215651	0.82926
rs61841334	10	6645691	-0.000985153	0.000640689	-1.53765	0.124136	0.000369334	0.000868599	0.425207	0.670686
rs4748197	10	6649267	0.000437016	0.000452911	0.964905	0.334593	0.000287964	0.000613971	0.469019	0.639056
rs77988705	10	6649361	-0.00113378	0.00110177	-1.02905	0.303457	0.000233843	0.00149272	0.156656	0.875516
rs10904615	10	6650775	0.000612278	0.00052235	1.17216	0.241133	0.00103203	0.000708122	1.45742	0.145001
rs71479787	10	6652850	0.0004175	0.000781658	0.534121	0.593258	-0.000484605	0.00105969	-0.457308	0.64745
rs2387587	10	6653936	-0.000984189	0.000700742	-1.4045	0.160172	0.00078164	0.00095002	0.822762	0.410644
rs11597011	10	6657320	-0.000292789	0.00100164	-0.29231	0.770049	-0.00154877	0.00135782	-1.14063	0.254025
rs11253654	10	6658517	0.000216202	0.000507221	0.426248	0.669927	0.000870567	0.000687428	1.26641	0.205367
rs7912034	10	6662334	0.000258005	0.000555351	0.46458	0.642233	0.000449654	0.000753077	0.597089	0.550449
rs10752029	10	6663945	-0.000378017	0.000439213	-0.860668	0.389421	-0.000146297	0.000595378	-0.245721	0.805898
rs72783768	10	6665531	0.00116192	0.00173481	0.66977	0.503005	-0.00293433	0.00235184	-1.24768	0.212151
rs6602064	10	6666308	-0.000339545	0.000454625	-0.746869	0.455143	-0.000704291	0.000616042	-1.14325	0.252936
rs12385768	10	6668420	-0.000975308	0.000946284	-1.03067	0.302696	-0.0013777	0.00128306	-1.07375	0.282934
rs10904641	10	6671256	-6.74e-05	0.00046474	-0.14492	0.884774	0.00127951	0.0006301	2.03065	0.0422919
rs10795330	10	6677540	-0.000598785	0.000426558	-1.40376	0.160391	0.000623018	0.000578226	1.07746	0.281274
rs1556004	10	6678544	-0.000262667	0.00071595	-0.366879	0.713709	-0.00100566	0.000970498	-1.03623	0.300097
rs74572225	10	6678731	0.000352352	0.00134306	0.26235	0.793052	-0.000893465	0.00182076	-0.490711	0.623632
rs181071760	10	6679853	0.000248978	0.00173825	0.143235	0.886105	0.00156756	0.00235598	0.665354	0.505825
rs72783772	10	6680003	0.000688892	0.000556752	1.23734	0.215961	-5.82e-06	0.000754717	-0.00770888	0.993849
rs34565196	10	6684522	0.000480177	0.000744106	0.645307	0.518729	0.000437462	0.00100907	0.433528	0.664632
rs34232808	10	6685826	0.00119776	0.00135648	0.882992	0.377241	-0.00151467	0.00183926	-0.823522	0.410212
rs77802473	10	6686433	0.000622676	0.00135555	0.459354	0.645981	-0.000364174	0.00183749	-0.198192	0.842895
rs11253857	10	6700116	0.000468527	0.000547555	0.855671	0.39218	9.14e-05	0.000742398	0.123128	0.902006
rs10904695	10	6700990	0.000165619	0.000495551	0.334212	0.73822	0.00126277	0.000671753	1.87981	0.0601344
rs76070603	10	6701248	-0.000970584	0.00145715	-0.666083	0.505359	0.00135763	0.00197618	0.686996	0.492086
rs112460833	10	6705283	-0.000581495	0.00101511	-0.572839	0.566754	0.00171435	0.00137629	1.24563	0.212902
rs17139749	10	6710573	-0.00013545	0.000803151	-0.168649	0.866073	0.000393429	0.00108907	0.361252	0.717911
rs11597536	10	6715662	-0.0013559	0.000882779	-1.53595	0.124553	0.00022568	0.00119659	0.188602	0.850405
rs7895632	10	6723023	-7.38e-05	0.000527179	-0.140042	0.888627	1.07e-05	0.000714771	0.0149858	0.988044
rs12358653	10	6724940	0.00117337	0.000871209	1.34683	0.178035	0.000386811	0.00118089	0.327559	0.743245
rs7089024	10	6726606	0.000594001	0.000507732	1.16991	0.242038	-0.000100083	0.000688159	-0.145436	0.884367
rs11254065	10	6730905	-0.000366107	0.00109073	-0.335655	0.737131	0.00107083	0.0014787	0.724169	0.468963
rs7893479	10	6731071	-0.000235817	0.000517596	-0.455601	0.648677	-0.000315437	0.000701661	-0.449558	0.65303
rs10508311	10	6731456	-1.27e-05	0.000562581	-0.0225875	0.981979	-8.47e-05	0.000762768	-0.111087	0.911548
rs34807805	10	6734029	-0.000301054	0.000539399	-0.558128	0.576758	-0.000462876	0.000731266	-0.632979	0.526748
rs11254093	10	6735854	-0.000203065	0.000637347	-0.318609	0.750023	-0.000802697	0.000864367	-0.928653	0.35307
rs74114702	10	6736949	0.00324847	0.00148921	2.18135	0.0291586	0.00244888	0.00201863	1.21314	0.225076
rs12573122	10	6738313	0.00031769	0.00057347	0.553979	0.579594	0.00049145	0.000777318	0.632239	0.527231
rs4748305	10	6738614	-0.000140668	0.000430228	-0.326961	0.743697	0.000726385	0.000583238	1.24543	0.212973
rs118141778	10	6744094	-0.00192834	0.00187876	-1.02639	0.304709	0.00350044	0.00254635	1.37469	0.169228
rs58551062	10	6747620	0.000336585	0.000789142	0.42652	0.669729	-1.13e-05	0.00107008	-0.0105267	0.991601
rs7913058	10	6750960	7.09e-05	0.000497356	0.142572	0.886628	0.00092144	0.000674339	1.36643	0.171804
rs60023544	10	6751864	-0.000286162	0.000640761	-0.446597	0.655167	-0.000994239	0.000868597	-1.14465	0.252355
rs61844517	10	6760422	0.00111103	0.00135055	0.82265	0.410708	-0.00113164	0.00183082	-0.618104	0.536507
rs11597924	10	6762403	-0.000867903	0.000663319	-1.30843	0.19073	-0.00197715	0.000899208	-2.19877	0.0278948
rs77409640	10	6765448	0.00204918	0.00154282	1.3282	0.184112	0.00176829	0.00209002	0.846065	0.397517
rs35724595	10	6767306	-0.000239677	0.00043725	-0.548147	0.583592	-0.000892465	0.000592689	-1.50579	0.132122
rs11254272	10	6768836	-0.000923898	0.000567448	-1.62816	0.103491	-0.000330754	0.000769346	-0.429916	0.667257
rs6602165	10	6770611	0.00026075	0.000563736	0.462539	0.643695	-0.000883754	0.000764229	-1.1564	0.247519
rs80162982	10	6772492	0.000191195	0.00130257	0.146783	0.883304	0.00346239	0.00176612	1.96044	0.0499448
rs2119985	10	6774006	0.00120943	0.000986813	1.22559	0.220354	0.0007634	0.00133829	0.570429	0.568387
rs71479796	10	6775393	0.0003241	0.000496446	0.652842	0.513859	0.000822526	0.000673055	1.22208	0.221679
rs10904860	10	6776179	-0.000941703	0.000550007	-1.71217	0.0868671	-0.000355246	0.000745533	-0.476499	0.633719
rs353212	10	6779443	8.3e-05	0.000549873	0.150886	0.880066	-0.000459204	0.000745439	-0.616018	0.537883
rs10752065	10	6779575	0.00129915	0.00121718	1.06734	0.285817	-0.00186848	0.00164962	-1.13267	0.257352
rs12355935	10	6779733	0.00040026	0.000486644	0.82249	0.410799	0.00156701	0.000659861	2.37475	0.0175614
rs7096622	10	6781338	-0.000511794	0.000428222	-1.19516	0.232025	0.000166556	0.00058051	0.286914	0.774178
rs353210	10	6782100	-0.0012976	0.000631775	-2.0539	0.0399865	-0.00238163	0.00085641	-2.78095	0.0054204
rs10904873	10	6786682	-0.000132146	0.00118409	-0.111601	0.91114	0.00193664	0.00160589	1.20596	0.227834
rs1348307	10	6788713	0.00016266	0.000505555	0.321746	0.747645	-0.000843452	0.000685502	-1.23041	0.218543
rs1348306	10	6788750	-0.000684854	0.000470418	-1.45584	0.145438	-0.0012729	0.000637997	-1.99516	0.0460266
rs17304635	10	6793356	-0.000658908	0.00104535	-0.630325	0.528482	0.000499473	0.00141764	0.352328	0.724593
rs76380882	10	6793729	0.000601533	0.000792867	0.758681	0.448044	0.00268051	0.00107498	2.49354	0.0126482
rs11254422	10	6794969	-0.0010124	0.000878167	-1.15286	0.248969	-0.00401796	0.00119042	-3.37524	0.000737611
rs17141724	10	6797972	-0.000858546	0.00059665	-1.43894	0.150167	0.000869045	0.000808892	1.07436	0.28266
rs353189	10	6799269	0.000191613	0.000929907	0.206056	0.836748	0.00206607	0.00126053	1.63904	0.101206
rs12573416	10	6799316	0.000705072	0.00192556	0.366165	0.714242	-0.0053937	0.00261093	-2.06581	0.038847
rs75610895	10	6800809	0.000980068	0.00132228	0.741193	0.458577	-0.00092345	0.00179263	-0.515136	0.606458
rs78836918	10	6801073	-0.000409	0.000870111	-0.470056	0.638316	-0.00141688	0.00117923	-1.20153	0.229548
rs77095329	10	6805920	-0.00134119	0.00146335	-0.916522	0.359394	-0.00416058	0.00198365	-2.09744	0.0359558
rs10904923	10	6807941	-0.00128889	0.000728828	-1.76844	0.0769883	0.00157903	0.000987937	1.59831	0.109975
rs75292198	10	6813426	0.000471216	0.000667794	0.705631	0.480418	0.00293906	0.000905423	3.24606	0.00117025
rs10508312	10	6814474	-0.000734369	0.000766614	-0.957938	0.338095	0.00098063	0.00103932	0.943528	0.345412
rs11254577	10	6817395	-0.000883556	0.000881963	-1.00181	0.316438	-0.00374564	0.00119513	-3.13409	0.00172407
rs117210625	10	6817455	0.00168597	0.0017299	0.974605	0.329757	-0.00101989	0.00234468	-0.434981	0.663577
rs4748374	10	6817903	-0.000271616	0.00050789	-0.534792	0.592794	-0.00134469	0.000688418	-1.9533	0.050785
rs2501686	10	6819487	-2.97e-06	0.000693479	-0.00428267	0.996583	-0.00337709	0.000940073	-3.59237	0.000327738
rs2501702	10	6833390	-0.000301491	0.00126341	-0.238633	0.81139	0.00211906	0.0017132	1.2369	0.216124
rs12772401	10	6836361	-0.000777558	0.00113281	-0.6864	0.492461	-0.000745915	0.00153611	-0.485586	0.627261
rs7071031	10	6838259	-0.000871096	0.00127957	-0.680772	0.496016	0.00227657	0.00173493	1.3122	0.189455
rs10795503	10	6845780	-0.000247692	0.000527888	-0.469213	0.638918	-0.00133371	0.000715629	-1.86369	0.0623664
rs72770007	10	6845864	-0.00151531	0.00108769	-1.39314	0.163577	0.00332901	0.0014749	2.25711	0.0240018
rs11254750	10	6853128	-5.9e-05	0.000528018	-0.111722	0.911044	-0.00120623	0.000716132	-1.68437	0.0921106
rs10905001	10	6853325	-9.86e-05	0.000820675	-0.12017	0.904348	0.000442958	0.00111255	0.398146	0.690522
rs10905007	10	6853765	-0.000287773	0.000856464	-0.336001	0.73687	0.000845476	0.00116148	0.727929	0.466657
rs17141872	10	6856699	0.000257269	0.00177119	0.145252	0.884512	0.00205567	0.00240219	0.855748	0.392138
rs17141877	10	6857190	0.000760238	0.00123796	0.614105	0.539146	-0.0011324	0.00167797	-0.674863	0.499763
rs11254759	10	6857307	0.000227772	0.000711596	0.320086	0.748904	6.25e-05	0.000964657	0.0647929	0.948339
rs1822282	10	6857786	-0.000442296	0.00128662	-0.343765	0.731023	0.00202251	0.00174473	1.15921	0.246371
rs17399746	10	6876020	-0.000235832	0.00144048	-0.163718	0.869953	-0.00171965	0.00195194	-0.880997	0.37832
rs10905035	10	6883788	-0.000243974	0.000554029	-0.440363	0.659675	-0.00199178	0.00075104	-2.65203	0.00800146
rs17400327	10	6884134	-0.000177544	0.00146427	-0.121251	0.903492	-0.00164123	0.00198456	-0.827002	0.408236
rs17142038	10	6886958	0.000919505	0.00179063	0.51351	0.607595	-0.00306092	0.00242815	-1.2606	0.207455
rs17142060	10	6894019	-0.00070217	0.0008794	-0.798465	0.424602	-0.00407594	0.00119273	-3.41731	0.000632523
rs72770039	10	6894811	-0.00102587	0.00147502	-0.695498	0.486744	-0.00093328	0.00199936	-0.466789	0.640651
rs76193771	10	6899786	-0.00113054	0.00103808	-1.08907	0.276124	-0.00116731	0.00140767	-0.829254	0.406962
rs11254813	10	6904451	0.00171781	0.0011469	1.49778	0.13419	-0.000665803	0.00155443	-0.428327	0.668413
rs11254816	10	6906476	0.000287576	0.000667739	0.430671	0.666708	-0.00101957	0.00090517	-1.12639	0.260002
rs7901626	10	6908055	-0.000199178	0.000437612	-0.455147	0.649004	0.000126177	0.00059327	0.21268	0.831577
rs10905048	10	6909210	-0.000100136	0.000434621	-0.230399	0.817782	0.000240302	0.000589218	0.407831	0.683398
rs17310025	10	6911590	-0.000129228	0.000903872	-0.142971	0.886313	0.00221943	0.00122583	1.81055	0.0702113
rs72770066	10	6914417	0.000208988	0.000973979	0.214572	0.830101	-0.00211843	0.00132028	-1.60453	0.108597
rs113264633	10	6914686	0.00462378	0.00169518	2.7276	0.00638005	0.00293989	0.00229909	1.27872	0.200998
rs17142096	10	6914702	0.000207726	0.00097451	0.213159	0.831203	-0.00209151	0.00132153	-1.58264	0.113505
rs117164751	10	6915455	0.00148477	0.00131134	1.13226	0.257528	-0.000606299	0.00177749	-0.341098	0.73303
rs17142104	10	6916953	-0.000551664	0.00120833	-0.456553	0.647993	0.00168078	0.00163874	1.02566	0.305053
rs117673861	10	6918772	-0.000998251	0.00101911	-0.97953	0.327319	6.93e-05	0.00138118	0.0501578	0.959997
rs10795521	10	6920619	-5.69e-05	0.000612544	-0.0929394	0.925952	0.000229702	0.000830301	0.276648	0.78205
rs11819078	10	6921544	0.00042718	0.000781998	0.546266	0.584883	0.00162788	0.00106016	1.5355	0.124662
rs1899477	10	6922615	9.36e-05	0.000428736	0.218353	0.827155	0.00016092	0.000581387	0.276787	0.781944
rs61844646	10	6926852	-0.000292073	0.000614503	-0.475299	0.634574	5.6e-05	0.000832993	0.0672364	0.946394
rs546899	10	6929145	0.000224555	0.000814586	0.275668	0.782803	0.000203033	0.00110431	0.183855	0.854127
rs59861667	10	6929263	0.000807649	0.000584979	1.38065	0.167388	0.00126194	0.000793075	1.5912	0.111565
rs17311041	10	6930324	-0.000690479	0.000841159	-0.820867	0.411723	-0.00202306	0.0011402	-1.77431	0.0760137
rs11254854	10	6930655	-4.76e-07	0.00051344	-0.000927053	0.99926	0.000704131	0.000696094	1.01155	0.311755
rs10905058	10	6933139	0.000526007	0.000510095	1.03119	0.302451	0.00154286	0.000691374	2.23159	0.0256427
rs2501674	10	6937822	0.000247065	0.000567951	0.435012	0.663554	0.000939274	0.000770133	1.21963	0.222608
rs2490681	10	6939944	0.000133528	0.000796744	0.167592	0.866904	0.00092434	0.00108039	0.855563	0.39224
rs7079649	10	6940614	0.000270356	0.000777826	0.347579	0.728157	0.000886598	0.00105441	0.840843	0.400436
rs11254864	10	6941948	-0.000155385	0.000471224	-0.329747	0.741591	-0.000432897	0.000638918	-0.677547	0.498059
rs4630200	10	6942155	0.000362002	0.00092006	0.393454	0.693984	-0.00274196	0.00124751	-2.19796	0.027953
rs34253260	10	6942436	-0.00019836	0.000457937	-0.433161	0.664898	-0.000152201	0.00062121	-0.245008	0.80645
rs2501677	10	6946752	5.31e-06	0.000713963	0.00744208	0.994062	0.000138152	0.000967927	0.14273	0.886504
rs11254872	10	6947754	-0.00134321	0.00151949	-0.883984	0.376706	-0.0012476	0.00206053	-0.605477	0.544863
rs11254875	10	6950643	-0.000730711	0.000599569	-1.21873	0.222948	-0.00178268	0.000813039	-2.19261	0.0283363
rs2892350	10	6955145	0.000558912	0.0004693	1.19095	0.233674	-0.000357327	0.000636177	-0.561679	0.574335
rs10795523	10	6956478	0.000257934	0.000451708	0.571018	0.567988	-0.000553928	0.000612307	-0.904657	0.365648
rs2804119	10	6959039	0.000242086	0.000703786	0.343977	0.730864	0.000722025	0.00095454	0.756412	0.449403
rs2501682	10	6959853	0.000471619	0.000437758	1.07735	0.281324	-0.000143098	0.000593385	-0.241156	0.809434
rs78171706	10	6960622	-0.0024329	0.00192472	-1.26403	0.206221	-0.00149415	0.00260954	-0.572573	0.566934
rs79403713	10	6960833	-0.0011561	0.000989487	-1.16838	0.242654	-0.00151907	0.00134147	-1.1324	0.257469
rs1832635	10	6971455	0.000119772	0.000432182	0.277134	0.781678	0.00134427	0.000585918	2.29429	0.0217743
rs2486879	10	6974647	-1.76e-05	0.000455448	-0.0386264	0.969188	-0.00100394	0.000617436	-1.62598	0.103954
rs17404332	10	6975531	0.00117352	0.000829683	1.41441	0.157241	0.00206236	0.00112486	1.83344	0.0667381
rs10905070	10	6977250	-0.000651486	0.00055968	-1.16403	0.244411	-0.0016864	0.000758516	-2.22329	0.0261971
rs2259953	10	6979619	-0.000177424	0.000435712	-0.407205	0.683858	-0.000202122	0.000590639	-0.342208	0.732194
rs12357428	10	6980386	-0.000971141	0.000767322	-1.26562	0.205649	-0.00142899	0.00104013	-1.37386	0.169485
rs11254897	10	6984926	-2.93e-06	0.000871716	-0.00336395	0.997316	-0.00149677	0.0011814	-1.26695	0.205174
rs7086862	10	6985007	1.62e-05	0.000429229	0.0376395	0.969975	0.000116029	0.000581836	0.199419	0.841935
rs10905074	10	6993531	0.000272596	0.000573326	0.475465	0.634456	0.000464732	0.000776388	0.598582	0.549452
rs10905075	10	6999765	0.000259651	0.000434558	0.597508	0.550169	0.00132911	0.000589121	2.25609	0.0240654
rs7070650	10	7001118	0.000149308	0.000426566	0.350023	0.726322	-0.000753204	0.000578301	-1.30244	0.192766
rs11254904	10	7002323	-0.000233352	0.000600489	-0.388602	0.697571	-0.00111259	0.00081394	-1.36692	0.171652
rs11254907	10	7006503	-0.0015727	0.000905782	-1.73629	0.0825131	-0.000843271	0.00122776	-0.686837	0.492186
rs7911301	10	7007508	0.000239042	0.000434598	0.550032	0.582298	-0.000413766	0.000589075	-0.702399	0.482431
rs72638724	10	7008503	-0.000770527	0.000862934	-0.892915	0.371904	-0.00154675	0.0011696	-1.32246	0.186016
rs78227482	10	7014356	4.71e-05	0.00120839	0.0390022	0.968889	0.000484707	0.00163782	0.295947	0.767271
rs11254915	10	7015736	-0.00029725	0.000523913	-0.567365	0.570467	0.000211699	0.000709955	0.298187	0.76556
rs10905077	10	7020859	0.000119117	0.000529451	0.224983	0.821993	-0.00155358	0.000718005	-2.16375	0.0304845
rs7087942	10	7023235	0.000401507	0.000583182	0.688476	0.491154	0.000966824	0.00079009	1.22369	0.221071
rs11254923	10	7025379	-7.6e-05	0.000510053	-0.149094	0.881479	0.000542043	0.000691597	0.783756	0.433184
rs2015434	10	7027011	0.000549293	0.000442817	1.24045	0.21481	-0.000725131	0.000600726	-1.20709	0.227398
rs73622422	10	7031340	-0.000332128	0.000542726	-0.611963	0.540563	0.000204536	0.000735855	0.277957	0.781046
rs2211065	10	7036949	0.000479056	0.000831353	0.576236	0.564456	0.00186759	0.00112711	1.65698	0.0975253
rs17142347	10	7038262	-4.5e-05	0.000960257	-0.0468887	0.962602	0.00118865	0.00130146	0.913321	0.361075
rs2804133	10	7039552	-0.000205428	0.000520485	-0.394685	0.693075	0.000265816	0.000706355	0.376321	0.706679
rs2211066	10	7041411	0.000577194	0.000478655	1.20587	0.22787	-0.000481363	0.000648796	-0.741934	0.458128
rs55684811	10	7041621	-0.00390792	0.00166939	-2.34092	0.0192369	0.000147679	0.00226317	0.0652531	0.947973
rs7070721	10	7042059	0.000517276	0.000472833	1.09399	0.273959	-0.000656826	0.000640993	-1.0247	0.305505
rs12573171	10	7048483	-0.00163487	0.00170858	-0.956861	0.338638	0.00114108	0.00231547	0.492807	0.622149
rs12569867	10	7048653	0.000114179	0.00123139	0.0927234	0.926123	0.0011161	0.00166895	0.668747	0.503658
rs76875093	10	7052893	0.000417368	0.00136886	0.304902	0.760441	0.00340612	0.00185509	1.8361	0.0663445
rs79332722	10	7055392	0.00128099	0.000891383	1.43708	0.150695	-0.000168836	0.00120847	-0.139711	0.888889
rs35449345	10	7058686	0.000256574	0.000821875	0.312181	0.754903	0.00194171	0.00111415	1.74277	0.0813754
rs10905093	10	7059026	0.000565417	0.000435293	1.29893	0.193968	0.0011923	0.000590195	2.02019	0.043365
rs35452953	10	7059290	-0.000123907	0.00109529	-0.113127	0.90993	0.00119637	0.00148481	0.805743	0.420392
rs79720899	10	7061787	0.000579438	0.000682504	0.848988	0.395889	0.00156825	0.000925991	1.69359	0.0903448
rs17322177	10	7073178	0.00061398	0.00110791	0.55418	0.579456	0.000901688	0.00150216	0.600261	0.548333
rs17142378	10	7073459	-0.00197943	0.000730488	-2.70974	0.00673396	-0.000732617	0.000990377	-0.739736	0.459461
rs35832749	10	7079152	0.000797899	0.00060748	1.31346	0.18903	0.00169303	0.000823518	2.05585	0.039798
rs12573824	10	7081025	-0.00145681	0.00205611	-0.708529	0.478618	-2.98e-05	0.00278691	-0.0107001	0.991463
rs11254966	10	7081699	-0.000863839	0.000430515	-2.00653	0.0448011	-0.00120102	0.000583858	-2.05703	0.0396837
rs17419944	10	7083438	0.00141744	0.000778502	1.82072	0.0686499	-0.000492993	0.00105546	-0.467089	0.640437
rs72771881	10	7087626	0.00240683	0.00208157	1.15626	0.247577	0.00680288	0.00282111	2.41142	0.015891
rs10905099	10	7089016	9.27e-05	0.000750863	0.123455	0.901747	0.00164043	0.00101814	1.61121	0.107135
rs76424690	10	7089294	-0.00179053	0.000768697	-2.32931	0.0198434	-0.00151757	0.00104219	-1.45613	0.145357
rs77158703	10	7093576	-0.000518743	0.00086056	-0.602797	0.546644	0.00155897	0.00116679	1.33612	0.18151
rs118055686	10	7098472	-0.001157	0.00173528	-0.66675	0.504932	-0.00210092	0.00235252	-0.893053	0.37183
rs12761857	10	7105868	-0.000243802	0.000431325	-0.56524	0.571911	-0.000247988	0.000584749	-0.424092	0.671499
rs61337146	10	7112725	-0.00111235	0.000822973	-1.35162	0.176498	4.62e-05	0.00111549	0.0414186	0.966962
rs9424004	10	7116448	-0.000464773	0.000536454	-0.86638	0.386283	-0.000118098	0.000727395	-0.162357	0.871024
rs77095939	10	7118081	-0.00110663	0.00081052	-1.36534	0.172147	-0.000249051	0.00109881	-0.226655	0.820692
rs7086664	10	7123422	0.00049614	0.000847578	0.585362	0.558305	0.00203315	0.00114881	1.76979	0.0767634
rs7068248	10	7123507	-7.91e-05	0.000576727	-0.137126	0.890931	0.00106047	0.000781799	1.35644	0.174959
rs10905104	10	7131802	-0.000287972	0.000598982	-0.480768	0.630682	0.000880821	0.000811853	1.08495	0.277944
rs78112935	10	7139607	-0.000549979	0.00135337	-0.406379	0.684465	-0.00455471	0.00183413	-2.48331	0.0130175
rs10437543	10	7143430	0.00104372	0.00109111	0.956563	0.338789	-0.000848115	0.00147949	-0.573247	0.566478
rs10508323	10	7145677	0.00164849	0.00098626	1.67146	0.0946327	-0.000305565	0.00133734	-0.228486	0.819268
rs2388030	10	7150098	0.000785456	0.000546303	1.43777	0.150501	0.000982245	0.000740546	1.32638	0.184715
rs2388032	10	7151840	-0.000139722	0.000656732	-0.212753	0.83152	4.49e-05	0.000890319	0.0504197	0.959788
rs10905106	10	7154864	-4.44e-05	0.000453218	-0.0980549	0.921889	-0.000164999	0.000614477	-0.26852	0.7883
rs2762576	10	7157486	0.000375938	0.000655239	0.573741	0.566143	-6.81e-05	0.000888144	-0.0766588	0.938895
rs77353665	10	7157851	-0.000507543	0.000852629	-0.595268	0.551665	0.000594692	0.00115668	0.514136	0.607158
rs79140987	10	7161178	6.55e-05	0.000890778	0.0735741	0.941349	0.000552411	0.00120771	0.457405	0.64738
rs58114509	10	7161243	-0.000469465	0.00044505	-1.05486	0.29149	-0.000747617	0.000603264	-1.23929	0.21524
rs10508324	10	7165087	0.00186708	0.00149313	1.25045	0.211136	-5.19e-06	0.00202473	-0.00256272	0.997955
rs2762570	10	7165796	0.000334111	0.000523163	0.638635	0.523061	-0.000136924	0.000709275	-0.193048	0.846922
rs17331013	10	7167104	-0.00064697	0.000511059	-1.26594	0.205536	-0.000152987	0.000692781	-0.22083	0.825225
rs11255017	10	7168150	0.000739876	0.00072973	1.0139	0.310629	0.00190004	0.000989606	1.92	0.0548588
rs80134189	10	7169537	-0.000922755	0.00120831	-0.763673	0.445063	-0.000237401	0.00163747	-0.144981	0.884726
rs34137399	10	7172673	0.000172181	0.000629662	0.27345	0.784508	0.00115839	0.000853613	1.35704	0.174768
rs116973013	10	7172939	0.0011571	0.00174496	0.663111	0.50726	0.00297445	0.00236708	1.25659	0.208903
rs7094006	10	7174215	-7.37e-05	0.000428417	-0.171963	0.863467	-5.09e-05	0.000580733	-0.087694	0.93012
rs72773836	10	7174865	0.00143661	0.00115012	1.2491	0.21163	0.000961485	0.00156028	0.616227	0.537745
rs117013417	10	7175451	0.000520308	0.00171046	0.304192	0.760982	0.00204124	0.00231882	0.88029	0.378703
rs2692786	10	7186717	0.000174221	0.000758282	0.229757	0.818281	0.00108173	0.00102793	1.05234	0.292646
rs139651344	10	7187189	0.0014721	0.00143933	1.02277	0.306417	-0.00156777	0.00195165	-0.803305	0.421799
rs56181691	10	7195123	0.00193998	0.00123857	1.5663	0.117279	0.000901237	0.00167965	0.536562	0.591571
rs112994774	10	7198079	0.00138898	0.00192026	0.723328	0.469479	0.000599146	0.00260322	0.230155	0.817971
rs76988445	10	7200250	0.000550625	0.00104402	0.527409	0.59791	-0.000385686	0.00141525	-0.272522	0.785221
rs1044681	10	7201111	-0.000156056	0.000689543	-0.226318	0.820955	-0.000355613	0.000934996	-0.380336	0.703696
rs9665413	10	7203237	-0.000129599	0.000426961	-0.303538	0.76148	0.000322886	0.000578804	0.557851	0.576947
rs41290249	10	7204129	0.00107597	0.00196588	0.54732	0.584159	-0.00148313	0.00266553	-0.556409	0.577931
rs77758512	10	7210064	0.000120567	0.000824715	0.146192	0.88377	-0.000930441	0.00111807	-0.832182	0.405307
rs77674761	10	7212029	3.68e-05	0.00119961	0.0306653	0.975537	-0.00193399	0.00162594	-1.18946	0.234261
rs61836742	10	7215466	-0.00170147	0.00142958	-1.19019	0.233972	9.52e-05	0.00193848	0.0491058	0.960835
rs114534124	10	7215751	-5.32e-05	0.00128956	-0.0412597	0.967089	-0.000342985	0.00174789	-0.196228	0.844432
rs72773845	10	7215982	0.00112333	0.000844139	1.33074	0.183277	0.000237701	0.00114427	0.207731	0.835439
rs118163269	10	7216176	-0.00142151	0.00170359	-0.834421	0.404045	-0.00016623	0.0023083	-0.0720141	0.942591
rs74115597	10	7216384	2.71e-05	0.000882944	0.030696	0.975512	-0.000171933	0.00119675	-0.143666	0.885764
rs59678170	10	7220834	-0.000191297	0.000472101	-0.405202	0.685329	-2.25e-05	0.00064004	-0.0351909	0.971928
rs6602231	10	7225777	-0.000303481	0.000436256	-0.695649	0.486649	0.000371742	0.000591386	0.628594	0.529615
rs77952867	10	7226008	-0.00140991	0.00102589	-1.37432	0.169342	-0.00116522	0.0013913	-0.837506	0.402309
rs117371824	10	7226122	0.000301557	0.00118202	0.255119	0.798631	-0.00269577	0.00160253	-1.68219	0.0925326
rs118130940	10	7227090	0.000410085	0.00149533	0.274244	0.783897	0.00463727	0.00202736	2.28734	0.0221767
rs2692794	10	7229750	-0.000258204	0.000432065	-0.597604	0.550105	-0.000195783	0.000585652	-0.334299	0.738154
rs56383241	10	7234587	0.0038426	0.00123628	3.10821	0.0018824	0.0047772	0.00167567	2.85092	0.0043596
rs2692801	10	7235805	0.000370617	0.000437957	0.846241	0.397419	-0.000104204	0.000593734	-0.175506	0.860682
rs79856959	10	7239705	-0.00241682	0.00126684	-1.90775	0.0564244	-0.00476406	0.00171747	-2.77388	0.00553962
rs72773854	10	7240566	-5.59e-05	0.000625634	-0.0894231	0.928746	-0.000235065	0.000848328	-0.277092	0.781709
rs41306403	10	7242441	-7.73e-06	0.00128566	-0.00600905	0.995206	7.39e-05	0.00174352	0.0423902	0.966188
rs1830807	10	7244421	-1.43e-05	0.0012953	-0.0110184	0.991209	0.0011913	0.00175586	0.67847	0.497474
rs74533210	10	7246537	0.000555693	0.00101403	0.548005	0.583689	0.000509132	0.00137489	0.370307	0.711154
rs10905117	10	7249734	-0.000123214	0.000610195	-0.201925	0.839976	0.000256083	0.000827159	0.309594	0.75687
rs61835084	10	7250882	-0.00102374	0.000487207	-2.10124	0.0356208	-0.00100479	0.000660463	-1.52135	0.128173
rs9423773	10	7251196	-0.000640514	0.000426709	-1.50105	0.133343	-0.000308589	0.000578485	-0.533443	0.593728
rs7897768	10	7252978	0.000315102	0.000426982	0.737975	0.46053	-7.74e-05	0.00057882	-0.133738	0.893609
rs76838975	10	7254196	0.000275063	0.00102188	0.269174	0.787796	0.000579297	0.00138541	0.418141	0.675845
rs1535864	10	7260727	-0.000117711	0.000463724	-0.253838	0.799621	0.000351016	0.000628677	0.558342	0.576611
rs77424740	10	7266471	-0.000709087	0.000754474	-0.939842	0.347299	-0.000900336	0.00102282	-0.880246	0.378727
rs77808392	10	7269549	0.00214772	0.00107333	2.00099	0.045394	0.00292627	0.00145532	2.01073	0.0443545
rs10905122	10	7275506	-3.27e-05	0.000474201	-0.0688718	0.945092	0.000470674	0.00064307	0.731918	0.464219
rs113814960	10	7288067	0.000961832	0.00161084	0.597101	0.550441	0.00240395	0.00218378	1.10082	0.270975
rs74117287	10	7291467	0.000172299	0.000970015	0.177625	0.859018	-0.00123076	0.00131484	-0.936054	0.349246
rs117091999	10	7291704	-0.000618001	0.000724692	-0.852776	0.393784	-5.07e-05	0.000982401	-0.0515969	0.95885
rs77603961	10	7292267	3.44e-05	0.00116732	0.0294667	0.976492	0.00128725	0.00158239	0.813488	0.415939
rs35716502	10	7292327	0.00152005	0.00124214	1.22374	0.221052	0.002148	0.00168389	1.27562	0.202091
rs2767703	10	7293984	0.00110712	0.000756534	1.4634	0.143358	0.00141724	0.00102581	1.38158	0.167101
rs116863278	10	7294076	-0.000862034	0.00177254	-0.486326	0.626736	-0.00335899	0.00240285	-1.39792	0.162139
rs73615434	10	7295754	0.00187395	0.0013497	1.38842	0.165012	0.00203328	0.0018299	1.11114	0.266508
rs112107823	10	7296066	6.12e-06	0.00155211	0.00394334	0.996854	-0.00146057	0.00210526	-0.693769	0.487827
rs2767704	10	7296888	0.00101927	0.000757919	1.34482	0.178684	0.00133862	0.00102756	1.30271	0.192675
rs72773896	10	7305556	0.000328424	0.00159612	0.205765	0.836975	-0.00343937	0.00216398	-1.58937	0.111978
rs79693949	10	7308912	-0.000456015	0.00140979	-0.323463	0.746345	-0.000943175	0.00191148	-0.493427	0.621711
rs11255068	10	7310320	8.45e-05	0.00056254	0.150131	0.880661	-0.000697964	0.000762787	-0.915018	0.360183
rs1327250	10	7310992	0.000516042	0.000537751	0.95963	0.337242	0.00117851	0.000729086	1.61642	0.106004
rs7082321	10	7314440	-0.000252733	0.000440878	-0.57325	0.566476	-0.00106106	0.000597797	-1.77495	0.0759067
rs10905144	10	7315286	0.000478858	0.000426539	1.12266	0.261583	-0.000659254	0.000578961	-1.13868	0.254836
rs6602234	10	7317126	0.00078765	0.000718267	1.0966	0.272819	-0.000461618	0.000974492	-0.473701	0.635713
rs4748801	10	7317485	1.83e-05	0.00045919	0.0397764	0.968271	-0.00102776	0.000622429	-1.65121	0.0986963
rs79365020	10	7320741	0.000652742	0.00169221	0.385733	0.699695	-0.00119715	0.0022926	-0.52218	0.601546
rs74522754	10	7329502	0.00311669	0.00147538	2.11246	0.0346475	0.00367103	0.0020001	1.83542	0.0664449
rs116870035	10	7330391	-0.0021205	0.00166383	-1.27447	0.202498	-0.00148054	0.0022563	-0.65618	0.511709
rs749165	10	7334100	-0.000135652	0.000910734	-0.148948	0.881595	0.00153051	0.00123431	1.23998	0.214985
rs11255073	10	7338702	0.000350004	0.000436334	0.802146	0.422469	0.00096404	0.000591457	1.62994	0.103115
rs117017505	10	7342157	-0.000362794	0.00143277	-0.253212	0.800105	-0.00121834	0.00194268	-0.627146	0.530564
rs7916433	10	7352636	0.000590102	0.000431674	1.36701	0.171623	0.00111185	0.000585128	1.90018	0.0574103
rs7900368	10	7358878	0.000449181	0.000593855	0.756381	0.449422	0.000615917	0.000805067	0.76505	0.444242
rs7078171	10	7362877	-0.000751489	0.000443047	-1.69618	0.0898523	-0.000835658	0.000600856	-1.39078	0.164293
rs7910672	10	7373615	0.00252387	0.00185021	1.3641	0.172537	-0.00206809	0.00250713	-0.824885	0.409438
rs71481715	10	7376488	-1.02e-06	0.00162426	-0.000630502	0.999497	-0.000350419	0.00220145	-0.159177	0.87353
rs75238119	10	7382201	-0.00093079	0.00113624	-0.819186	0.412681	-0.00252137	0.00154023	-1.63701	0.10163
rs117957528	10	7382494	-4.63e-05	0.000913265	-0.0507221	0.959547	-0.00192207	0.00123818	-1.55234	0.120583
rs4748839	10	7385798	0.00057067	0.000442854	1.28862	0.197532	0.000206565	0.000600342	0.34408	0.730787
rs56015537	10	7385982	-0.00105091	0.00136132	-0.771979	0.440128	-0.0010748	0.00184542	-0.582412	0.560289
rs1409879	10	7388065	-0.000270187	0.000789113	-0.342393	0.732056	-0.00172937	0.00106995	-1.61631	0.106029
rs77832620	10	7390612	0.00014294	0.000462998	0.308727	0.75753	0.00114485	0.000627681	1.82394	0.068162
rs684515	10	7398748	-0.0012678	0.000525278	-2.41359	0.015797	-0.00154158	0.000712053	-2.16498	0.0303904
rs607439	10	7399607	0.000602258	0.000506992	1.1879	0.234872	0.000703063	0.000687275	1.02297	0.306322
rs72775555	10	7401434	-0.00046601	0.000796542	-0.585041	0.55852	0.00055807	0.00107998	0.51674	0.605338
rs79747833	10	7403177	0.00145547	0.00111461	1.30581	0.191618	-0.000247679	0.00151075	-0.163944	0.869775
rs75324441	10	7407653	-0.000621938	0.00139139	-0.44699	0.654883	0.00154554	0.00188552	0.819687	0.412395
rs2388050	10	7415774	-0.00139583	0.000609718	-2.2893	0.0220627	-0.000740192	0.000827289	-0.89472	0.370938
rs17335655	10	7418059	0.00192652	0.00143159	1.34572	0.178394	0.00220211	0.00194135	1.13432	0.256661
rs181587142	10	7421925	0.000776984	0.00102132	0.760764	0.446799	0.00105209	0.00138423	0.760051	0.447225
rs4748900	10	7425786	-8.23e-05	0.000433382	-0.189838	0.849436	-0.000547437	0.000587568	-0.9317	0.351492
rs2255252	10	7427482	-0.00162599	0.000745816	-2.18015	0.029247	-0.00126408	0.00101075	-1.25064	0.211066
rs7097814	10	7428939	-0.000392065	0.000989447	-0.396246	0.691924	0.00076945	0.00134131	0.573655	0.566202
rs2255503	10	7429498	0.00270083	0.00140057	1.92837	0.0538095	0.00179591	0.00189952	0.945455	0.344427
rs72775565	10	7430027	-0.000747158	0.0010593	-0.705331	0.480605	-0.000894893	0.00143644	-0.622993	0.533289
rs2244587	10	7431878	-0.000170604	0.000561733	-0.303711	0.761349	-0.000414927	0.000761576	-0.544827	0.585873
rs77943453	10	7434580	0.00022143	0.0013682	0.16184	0.871432	-0.00223103	0.00185475	-1.20287	0.229026
rs75807240	10	7436726	-0.0014005	0.00117494	-1.19197	0.233273	-0.00215129	0.00159257	-1.35083	0.176752
rs116886344	10	7440357	-0.000191988	0.00201853	-0.0951131	0.924225	-0.00215838	0.00273847	-0.78817	0.430598
rs118004054	10	7441905	-0.00239833	0.00129863	-1.84682	0.0647746	-0.000278297	0.00176038	-0.158089	0.874387
rs79340590	10	7444865	0.000437338	0.00122679	0.35649	0.721474	0.00100437	0.00166447	0.603415	0.546233
rs79976422	10	7446278	0.00250815	0.00137143	1.82886	0.067422	0.000812917	0.00186003	0.437045	0.662079
rs80354360	10	7446946	-0.00148349	0.00109341	-1.35675	0.174861	-0.00157819	0.00148247	-1.06457	0.28707
rs77836410	10	7447397	0.00223192	0.00124217	1.79679	0.0723701	0.000934138	0.00168441	0.55458	0.579183
rs116982325	10	7447425	-0.000513076	0.00118216	-0.434014	0.664279	-0.000529421	0.00160231	-0.33041	0.74109
rs1886615	10	7451767	-0.000536016	0.000501617	-1.06858	0.285262	-0.00039493	0.000680003	-0.580777	0.561391
rs2245569	10	7452743	-0.000630689	0.000531736	-1.18609	0.235586	-0.000365249	0.000720822	-0.506712	0.612357
rs76645832	10	7458108	-0.000762569	0.00106051	-0.719056	0.472107	-0.00105018	0.00143777	-0.730418	0.465135
rs719810	10	7460252	-0.000261002	0.000594627	-0.438933	0.66071	-4.47e-05	0.000806207	-0.0554249	0.9558
rs71481723	10	7464588	-0.000220619	0.000727896	-0.303092	0.76182	-0.000763426	0.000986845	-0.773602	0.439167
rs72775588	10	7464850	-0.000892056	0.00112787	-0.790921	0.428991	0.000123487	0.00152883	0.0807723	0.935623
rs2249836	10	7466138	-0.000169181	0.000535039	-0.316203	0.751849	-0.000138537	0.000725406	-0.190979	0.848543
rs75532863	10	7468018	-0.000914122	0.00171638	-0.532589	0.594319	-0.00239963	0.00232664	-1.03137	0.302366
rs75737890	10	7470414	0.00104071	0.00190488	0.546339	0.584833	0.00537992	0.00258241	2.0833	0.0372251
rs12773344	10	7470868	0.000153789	0.000523312	0.293876	0.768853	0.000147321	0.000709438	0.207659	0.835496
rs4748917	10	7471543	-0.000407445	0.000667954	-0.609991	0.541869	0.000672135	0.000905559	0.742232	0.457948
rs117000890	10	7480361	0.00175835	0.00153631	1.14453	0.252405	0.00403712	0.00208352	1.93764	0.0526678
rs7077972	10	7480692	0.000307822	0.000491898	0.625784	0.531457	0.000115715	0.000666788	0.17354	0.862227
rs72775596	10	7480937	0.00102746	0.000916244	1.12138	0.262127	0.00147442	0.001242	1.18713	0.235175
rs117849226	10	7482815	-0.00314237	0.00170799	-1.83981	0.0657971	0.00456081	0.00231489	1.9702	0.0488161
rs2247475	10	7493698	-0.000783556	0.000448836	-1.74575	0.0808553	0.000153247	0.000608494	0.251846	0.801161
rs73625334	10	7494398	0.000358936	0.000869686	0.412718	0.679813	6.28e-05	0.00117936	0.0532622	0.957523
rs77305329	10	7496484	-6.05e-05	0.00158579	-0.0381801	0.969544	0.00312036	0.00214954	1.45164	0.146603
rs2248165	10	7499528	-0.000893295	0.000445759	-2.00399	0.0450723	-0.000701375	0.00060442	-1.16041	0.245883
rs2248294	10	7501133	0.000471451	0.000472177	0.998463	0.318056	0.000572493	0.000640041	0.894463	0.371075
rs74837373	10	7501444	0.00274146	0.00146401	1.87257	0.0611288	-0.0031211	0.00198496	-1.57237	0.115865
rs117724760	10	7503246	0.00238326	0.00189244	1.25936	0.207901	-0.0046345	0.00256682	-1.80554	0.0709913
rs11255148	10	7511562	0.000281363	0.000467196	0.602238	0.547016	-3.57e-05	0.000633401	-0.0563181	0.955088
rs11255149	10	7511603	-0.000345618	0.000824792	-0.419037	0.67519	-0.0027604	0.00111767	-2.46979	0.0135199
rs2255576	10	7514583	0.000470113	0.000471748	0.996534	0.318992	0.000487641	0.000639394	0.762661	0.445666
rs1570804	10	7522877	-7.2e-05	0.000470183	-0.153171	0.878263	-6.9e-05	0.000637391	-0.108327	0.913736
rs117676446	10	7523750	0.000871684	0.00097485	0.894173	0.37123	-0.00227035	0.00132168	-1.71778	0.0858384
rs2025572	10	7524923	-0.00112133	0.000440828	-2.5437	0.0109691	0.000123119	0.000597654	0.206004	0.836788
rs2245628	10	7525653	0.00184086	0.000557267	3.30338	0.000955371	0.000545418	0.000755389	0.722036	0.470273
rs79190775	10	7527975	0.000999182	0.00146304	0.682951	0.494639	0.00103451	0.00198275	0.521755	0.601841
rs118163062	10	7528556	-0.0018867	0.00122236	-1.54349	0.122712	0.00206493	0.00165697	1.24621	0.212688
rs2245977	10	7528721	0.00128641	0.000455422	2.82466	0.00473337	0.000418949	0.000617432	0.678535	0.497433
rs117917868	10	7531635	0.00196413	0.00119416	1.64478	0.100016	0.00150759	0.00161902	0.931176	0.351763
rs4747487	10	7533637	-0.000800982	0.000450166	-1.7793	0.075191	-0.000807427	0.00061023	-1.32315	0.185786
rs76805641	10	7534121	-0.00108048	0.001399	-0.772322	0.439925	-0.000536276	0.00189592	-0.282857	0.777286
rs4443980	10	7534462	-0.00117617	0.000472539	-2.48905	0.0128091	-0.000560525	0.000641063	-0.874369	0.381918
Affx-35490201	10	7537312	7.64e-05	0.000565079	0.13517	0.892478	0.00107313	0.000766074	1.40081	0.161271
rs7918215	10	7538606	-0.00118878	0.000472619	-2.51531	0.0118932	-0.000412869	0.000640823	-0.64428	0.519394
rs113120025	10	7540968	0.000328279	0.0016914	0.194087	0.846108	0.00125813	0.00229199	0.548926	0.583057
rs61834733	10	7540994	-0.00202241	0.00101971	-1.98331	0.0473336	-0.00213865	0.00138234	-1.54712	0.121835
rs7906423	10	7545952	0.00259263	0.00105051	2.46797	0.0135888	-0.000800639	0.00142412	-0.562199	0.573981
rs117574533	10	7547215	0.00120177	0.00129311	0.929367	0.3527	0.000492649	0.00175296	0.281039	0.778681
rs10795548	10	7548109	-0.00149131	0.000572041	-2.607	0.00913451	-5.69e-05	0.000775678	-0.0733881	0.941497
rs10905172	10	7549441	-0.0010927	0.000536581	-2.03642	0.0417092	-0.000318303	0.0007273	-0.43765	0.66164
rs111782473	10	7556124	0.000725826	0.00131553	0.551738	0.581128	-0.00167906	0.00178299	-0.941711	0.346341
rs61834734	10	7558884	-0.00051545	0.000670806	-0.768403	0.442248	8.65e-05	0.000909321	0.0951127	0.924225
rs17136510	10	7560043	-0.000539967	0.000679965	-0.79411	0.427132	0.000588745	0.000921754	0.638722	0.523004
rs76563346	10	7562754	0.00228612	0.00145462	1.57162	0.116039	0.0023902	0.00197144	1.21241	0.225355
rs61834737	10	7564341	0.00062378	0.000462791	1.34787	0.177703	0.000994645	0.000627551	1.58496	0.112976
rs74940689	10	7566014	-0.000323749	0.00140146	-0.231008	0.817308	0.0011615	0.00190024	0.611238	0.541042
rs34072069	10	7573291	-0.00103563	0.0011184	-0.925987	0.354454	0.000360894	0.00151598	0.23806	0.811835
rs7893791	10	7573689	0.000728784	0.000450088	1.6192	0.105405	0.00110714	0.000610659	1.81302	0.0698293
rs2152025	10	7576502	0.0012451	0.00152303	0.817514	0.413635	0.000356206	0.00206481	0.172513	0.863035
rs10219032	10	7577453	0.00346565	0.00210466	1.64666	0.0996295	0.00330618	0.002852	1.15925	0.246355
rs2892445	10	7578527	0.000777744	0.000452861	1.7174	0.0859073	0.00126862	0.00061389	2.06652	0.03878
rs80183073	10	7582839	0.000117369	0.00129508	0.0906266	0.927789	0.0014008	0.00175505	0.798155	0.424781
rs79955599	10	7586531	-0.000470499	0.000940398	-0.500319	0.61685	0.00117602	0.00127445	0.922769	0.356128
rs4749007	10	7586543	-0.000731721	0.000576349	-1.26958	0.204235	-0.00137096	0.000781293	-1.75474	0.0793056
rs7916861	10	7596048	-0.000574293	0.000738173	-0.777993	0.436574	-0.000408516	0.00100106	-0.408082	0.683214
rs7901010	10	7597113	0.000289722	0.000460415	0.629264	0.529177	0.000192272	0.000624076	0.30809	0.758014
rs7074077	10	7601770	-0.000201266	0.000722438	-0.278592	0.780558	-0.000281998	0.000979356	-0.287942	0.773391
rs41290271	10	7604791	0.000851188	0.00152821	0.556983	0.57754	0.00198484	0.00207207	0.957904	0.338112
rs11255191	10	7604887	-0.000715194	0.00102603	-0.697048	0.485773	-0.00110683	0.00139079	-0.795826	0.426134
rs61731873	10	7608165	0.000302502	0.00172868	0.17499	0.861087	0.00177831	0.00234293	0.759012	0.447846
rs1537625	10	7610506	-0.000701534	0.000503899	-1.39221	0.163859	-0.00124985	0.000683028	-1.82987	0.0672707
rs117457200	10	7610792	0.000607834	0.00108487	0.560283	0.575287	0.00156085	0.00147076	1.06125	0.288575
rs1970179	10	7611307	-0.000694029	0.000622065	-1.11569	0.264558	-0.00183952	0.000843153	-2.18172	0.0291311
rs4747517	10	7615195	-3.74e-05	0.000429029	-0.0870573	0.930626	0.000737304	0.000581656	1.2676	0.204943
rs17142813	10	7615264	0.000621262	0.00137986	0.450237	0.65254	0.000580218	0.00187083	0.310139	0.756455
rs17142818	10	7615330	0.00209263	0.000883055	2.36977	0.0177999	0.000929618	0.00119735	0.776395	0.437516
rs77377944	10	7617447	-0.000119544	0.00157815	-0.0757495	0.939618	-0.000149445	0.00213924	-0.069859	0.944306
rs1537632	10	7617810	-0.000268011	0.00053479	-0.501153	0.616264	-0.000741561	0.000724975	-1.02288	0.306366
rs11255201	10	7621578	5.91e-05	0.000465555	0.126963	0.89897	9.58e-05	0.000631046	0.151753	0.879382
rs41298373	10	7622009	-0.000978243	0.000707817	-1.38206	0.166955	-1.98e-05	0.000959464	-0.0206365	0.983536
rs7090853	10	7622526	0.000477075	0.000727064	0.656167	0.511717	-0.000168184	0.000985502	-0.170658	0.864492
rs10905191	10	7622904	-0.00070768	0.000477077	-1.48337	0.137978	-0.000874214	0.000647009	-1.35116	0.176644
rs72779135	10	7623302	0.00114264	0.00145769	0.783874	0.433115	-0.000671996	0.00197492	-0.340265	0.733657
rs117425443	10	7624525	0.000739612	0.00212422	0.348181	0.727704	0.00151686	0.0028795	0.52678	0.598347
rs68108887	10	7626169	0.000487427	0.000474531	1.02718	0.304338	-0.000298368	0.000643503	-0.463662	0.64289
rs113744512	10	7627292	0.00110489	0.00108156	1.02157	0.306985	0.00103001	0.00146722	0.702013	0.482671
rs34867465	10	7633279	-0.000849786	0.000891008	-0.953735	0.340218	-0.000444062	0.00120793	-0.367621	0.713156
rs11255221	10	7633513	-0.000596017	0.000506883	-1.17585	0.239657	0.000229102	0.000687205	0.333383	0.738846
rs11817800	10	7633542	-0.000705256	0.00100773	-0.699849	0.484022	-0.00199448	0.00136621	-1.45987	0.144328
rs871049	10	7634321	-0.00014644	0.000439815	-0.332959	0.739165	0.000328137	0.000596292	0.550296	0.582117
rs59495908	10	7635084	-0.000965141	0.000818459	-1.17922	0.238312	-0.0011521	0.0011093	-1.03858	0.299002
rs112496833	10	7638118	0.000145839	0.00178189	0.081845	0.93477	0.00583902	0.00241561	2.4172	0.0156409
rs17346945	10	7639154	-0.000683021	0.000885767	-0.771107	0.440644	0.0021926	0.00120074	1.82604	0.0678452
rs4747538	10	7639236	0.000365947	0.000871082	0.420107	0.674408	0.00102252	0.00118136	0.865544	0.386741
rs35054674	10	7639318	0.00027685	0.000992814	0.278854	0.780357	0.00229475	0.00134561	1.70537	0.0881269
rs77929919	10	7639925	-0.00161463	0.00150853	-1.07034	0.284468	0.000765065	0.00204449	0.374208	0.70825
rs11255224	10	7639932	-6.98e-05	0.000659112	-0.10591	0.915654	4.2e-05	0.000893362	0.0470507	0.962473
rs79271427	10	7645537	0.000920411	0.00146297	0.629138	0.529259	0.00100558	0.00198326	0.507035	0.61213
rs12258237	10	7647793	-0.00092491	0.000849029	-1.08937	0.27599	0.000402768	0.0011514	0.349806	0.726484
rs2050348	10	7648786	-0.000526701	0.000477317	-1.10346	0.269828	0.000493955	0.000647086	0.763352	0.445254
rs7098700	10	7649023	0.000124415	0.00104366	0.11921	0.905109	-0.00142659	0.0014148	-1.00833	0.313296
rs1537630	10	7652858	-0.000689058	0.000505534	-1.36303	0.172874	0.000892766	0.000685593	1.30218	0.192856
rs11255236	10	7654501	0.000302029	0.000471298	0.640845	0.521624	0.000122753	0.000638713	0.192188	0.847595
rs7093342	10	7654808	0.000803408	0.000478526	1.67892	0.0931678	0.000231677	0.000648919	0.35702	0.721077
rs7893357	10	7655840	-0.000511967	0.000843277	-0.607116	0.543774	-0.00175584	0.00114285	-1.53637	0.124448
rs75357403	10	7659630	-0.00105166	0.00148181	-0.709714	0.477882	0.000287637	0.00200926	0.143156	0.886167
rs11255240	10	7660466	0.00129892	0.000716103	1.81387	0.0696982	0.00098676	0.00097108	1.01615	0.30956
rs1022986	10	7662452	-0.000350554	0.000453905	-0.772306	0.439934	0.000396524	0.000615325	0.644415	0.519307
Affx-35490368	10	7664094	-0.000990099	0.000597415	-1.6573	0.0974589	9.51e-05	0.000809924	0.117453	0.906501
rs76138985	10	7665851	0.000235986	0.00195489	0.120716	0.903916	0.00230219	0.00264941	0.868944	0.384879
rs76856450	10	7667804	0.00289476	0.00109169	2.65163	0.00801077	0.000670716	0.00148005	0.453172	0.650426
rs57600324	10	7669500	0.00129247	0.00067814	1.90591	0.0566629	0.00156354	0.000919135	1.70109	0.0889265
rs56194819	10	7669552	-0.00025987	0.000484247	-0.536647	0.591512	0.000425892	0.000656536	0.648695	0.516536
rs17347867	10	7673498	-0.000951322	0.000501506	-1.89693	0.0578379	-0.000873255	0.000679821	-1.28454	0.198955
rs77516031	10	7681144	0.00196174	0.00110923	1.76856	0.0769684	0.000908237	0.00150469	0.603605	0.546107
rs1555962	10	7683420	0.000277259	0.000450953	0.61483	0.538667	-0.000847069	0.000611334	-1.38561	0.165867
rs12256425	10	7683826	-3.5e-05	0.000848428	-0.0412272	0.967115	0.00028507	0.00115	0.247886	0.804222
rs17432951	10	7685743	1.57e-05	0.000463493	0.0339585	0.97291	0.000323883	0.000628278	0.515509	0.606198
rs7074758	10	7692114	-0.000377761	0.000503687	-0.749991	0.453261	-0.000927366	0.000682773	-1.35824	0.17439
rs17142892	10	7697073	0.000286398	0.000665041	0.430647	0.666725	0.000422684	0.00090146	0.468889	0.639149
rs72779186	10	7697490	-0.000669055	0.00106304	-0.629376	0.529103	-0.00139	0.0014415	-0.964275	0.334909
rs80056062	10	7699550	0.000717252	0.0014334	0.500384	0.616805	0.00229674	0.00194345	1.18178	0.237292
rs112092906	10	7699768	0.0013366	0.00164684	0.811616	0.417013	-0.00174253	0.00223387	-0.780049	0.435363
rs112073576	10	7699797	0.000958651	0.000964568	0.993866	0.320289	-0.00135486	0.00130718	-1.03647	0.299982
rs7080567	10	7699905	-1.76e-05	0.000699864	-0.0251925	0.979901	0.000162195	0.000948875	0.170934	0.864275
rs113717173	10	7700153	0.000915402	0.00193986	0.47189	0.637005	-6.21e-05	0.00262978	-0.0235953	0.981175
rs11255271	10	7700353	-0.00140996	0.000605688	-2.32786	0.0199203	5.36e-05	0.000821002	0.0652651	0.947963
rs116973750	10	7701428	-0.0001208	0.00150982	-0.0800092	0.93623	-2.26e-05	0.00204662	-0.0110345	0.991196
rs11255273	10	7705876	-0.000137779	0.000494959	-0.278365	0.780733	0.000196542	0.000671073	0.292878	0.769616
Affx-3651150	10	7710256	0.00250248	0.00148247	1.68805	0.091403	0.00204403	0.00200921	1.01733	0.308998
rs76902932	10	7711763	0.00121727	0.00105754	1.15104	0.249718	-0.00140218	0.00143399	-0.977815	0.328167
rs55885331	10	7715514	-0.00107976	0.000547458	-1.97232	0.0485735	-0.000675798	0.000741137	-0.911839	0.361854
rs7908119	10	7716687	-0.000679489	0.00047209	-1.43932	0.150061	-0.000672607	0.000639863	-1.05117	0.29318
rs11255282	10	7718053	3.84e-05	0.000453958	0.084589	0.932588	-0.000380001	0.000615345	-0.617542	0.536878
rs1413774	10	7721150	-0.000494224	0.000565074	-0.87462	0.381782	-5.95e-05	0.000765995	-0.077614	0.938135
rs74120509	10	7723415	-0.000199737	0.000679371	-0.294004	0.768755	0.00108786	0.000920908	1.18129	0.237489
rs12221223	10	7724524	-0.000241736	0.000431142	-0.560687	0.575012	0.000551896	0.000584335	0.944486	0.344922
rs7917456	10	7732323	-0.000216563	0.000427812	-0.50621	0.612709	-9.19e-05	0.000579982	-0.158443	0.874108
rs72781037	10	7736798	0.000637505	0.000648596	0.982899	0.325658	0.000322293	0.000879365	0.366507	0.713987
rs11255291	10	7736904	-0.000219277	0.000424602	-0.516429	0.605555	-0.000158676	0.000575676	-0.275634	0.782829
rs58477993	10	7739429	-0.00197756	0.00103196	-1.91631	0.0553267	-0.000885651	0.00139895	-0.633084	0.526679
rs73628733	10	7739721	-0.0012072	0.000694612	-1.73795	0.0822209	-0.00182939	0.000941585	-1.94289	0.0520307
rs79051267	10	7740092	-0.00060567	0.00121069	-0.500267	0.616888	-0.00177896	0.00164098	-1.08408	0.278329
rs76864879	10	7741288	0.00218884	0.00180382	1.21344	0.224961	0.00073379	0.00244628	0.299961	0.764207
rs73621232	10	7743004	0.000803135	0.000891642	0.900737	0.367729	-0.000536954	0.0012087	-0.44424	0.656869
rs1980857	10	7744986	0.000885512	0.000711612	1.24437	0.213363	-9.38e-05	0.000964721	-0.0972512	0.922527
rs116875558	10	7745712	0.000323461	0.0012399	0.260877	0.794188	-7.21e-05	0.00168143	-0.0428636	0.96581
rs73621253	10	7749183	0.000551721	0.000889388	0.620338	0.535036	-0.000718971	0.00120558	-0.59637	0.550929
rs17142920	10	7750424	0.00149325	0.00151458	0.985917	0.324174	0.00167698	0.00205257	0.817018	0.413919
rs75614694	10	7750692	0.00182852	0.00143496	1.27427	0.20257	-0.0010374	0.00194622	-0.533034	0.59401
rs59920895	10	7754565	0.00149421	0.00111529	1.33976	0.180326	0.000588123	0.00151232	0.388889	0.697359
rs41290277	10	7759510	0.000548713	0.00117288	0.467834	0.639904	-0.000983025	0.00158999	-0.618258	0.536406
rs7090433	10	7759865	0.00046336	0.0005009	0.925055	0.354938	0.000812718	0.00067904	1.19686	0.231361
rs2274456	10	7765661	0.00141265	0.000650319	2.17224	0.0298386	0.000670731	0.000881629	0.760785	0.446786
rs4747578	10	7767432	-0.000186592	0.000520868	-0.358233	0.720169	0.00153987	0.000706478	2.17964	0.0292847
rs56718372	10	7767560	0.000753172	0.000702416	1.07226	0.283604	0.000627928	0.000952255	0.659411	0.509632
rs7913729	10	7768356	-0.000828584	0.000955087	-0.867548	0.385642	0.00118979	0.00129485	0.918862	0.358168
rs35524242	10	7772035	-0.000801115	0.000957315	-0.836835	0.402686	0.00137871	0.00129772	1.06241	0.288051
rs6602270	10	7773977	-0.000101323	0.000898409	-0.11278	0.910205	0.000867873	0.00121795	0.712568	0.476113
rs7084817	10	7774358	-0.00088342	0.000962729	-0.91762	0.358818	0.00131108	0.00130507	1.0046	0.315089
rs74557398	10	7778749	0.00222561	0.00165928	1.34132	0.179819	0.000502644	0.00224877	0.22352	0.823131
rs3740217	10	7780646	0.000625981	0.000888411	0.704608	0.481055	0.00210889	0.00120461	1.75068	0.0800016
rs17362195	10	7780785	-2.12e-05	0.000962687	-0.0220477	0.98241	-0.000154125	0.00130487	-0.118115	0.905976
rs111279989	10	7783722	0.00077103	0.00144215	0.534639	0.5929	0.00179727	0.00195522	0.919216	0.357984
rs2038993	10	7788958	0.0003471	0.000478928	0.724743	0.46861	0.00105463	0.000649191	1.62454	0.104263
rs12269514	10	7788959	0.000618683	0.000845171	0.732021	0.464156	0.000722789	0.00114577	0.630835	0.528149
rs61836672	10	7788996	-0.00319661	0.00138597	-2.3064	0.0210889	1.69e-05	0.00187917	0.00899133	0.992826
rs117280114	10	7791946	-0.000875656	0.00190232	-0.460308	0.645295	0.00124837	0.00257877	0.484093	0.62832
rs2508	10	7793035	0.000891161	0.000683491	1.30384	0.19229	0.000586496	0.000926466	0.633047	0.526704
rs11255344	10	7800881	0.000881539	0.000513564	1.71651	0.0860696	-0.000479277	0.000696173	-0.688445	0.491173
rs10508334	10	7805308	0.00041551	0.00140807	0.295091	0.767924	0.00185583	0.00190919	0.972052	0.331026
rs2026612	10	7805481	-0.000478284	0.000430722	-1.11042	0.266817	-0.00114629	0.00058388	-1.96323	0.04962
rs17362757	10	7811790	-0.00238153	0.00135582	-1.75652	0.0790003	0.000216216	0.00183774	0.117653	0.906343
rs35845453	10	7812937	0.00117182	0.00141959	0.82546	0.409111	0.00223726	0.00192487	1.16229	0.245118
rs7083482	10	7817335	-0.000882967	0.000555732	-1.58884	0.112099	0.00163488	0.000753284	2.17033	0.0299825
rs12359245	10	7822985	0.000174518	0.000681796	0.255968	0.797976	-0.000957252	0.000924257	-1.0357	0.300343
rs76195164	10	7834564	0.000522961	0.00171976	0.304089	0.76106	0.00115823	0.00233155	0.496762	0.619357
rs117701487	10	7845646	0.00110092	0.00117898	0.933784	0.350416	2.73e-05	0.00159885	0.0170972	0.986359
rs1057447	10	7849312	0.000697806	0.000497413	1.40287	0.160656	-2.99e-05	0.000674354	-0.0443523	0.964624
rs10508335	10	7851414	0.00144668	0.000667879	2.16608	0.0303056	0.00130327	0.000905461	1.43934	0.150054
rs7098551	10	7861982	-0.00210958	0.00117688	-1.79252	0.0730504	0.00315742	0.00159489	1.97971	0.0477373
rs114054696	10	7866269	-0.000188419	0.000538028	-0.350202	0.726187	0.00131226	0.000729111	1.7998	0.0718932
rs78839887	10	7870065	0.0016825	0.00138308	1.21649	0.223798	5.19e-06	0.00187525	0.00276607	0.997793
rs1244505	10	7873603	9.8e-05	0.000441943	0.221714	0.824537	0.000632647	0.000599075	1.05604	0.290951
rs117147712	10	7875959	0.00102002	0.000913717	1.11634	0.264275	-0.00137935	0.00123831	-1.1139	0.265322
rs66738509	10	7881582	-0.000558825	0.000903423	-0.618564	0.536204	0.00176075	0.00122522	1.43709	0.150694
rs12414427	10	7884933	-0.000394978	0.000945859	-0.417587	0.676249	0.00182309	0.00128211	1.42194	0.155045
rs4749312	10	7894199	0.00145306	0.000993032	1.46326	0.143397	-0.001394	0.00134559	-1.03598	0.300213
rs12570395	10	7895615	0.00117716	0.000603708	1.94988	0.0511912	0.000504002	0.000818535	0.615736	0.538069
rs1782688	10	7896777	-0.000215719	0.000541166	-0.39862	0.690173	0.0013878	0.000733548	1.89189	0.0585062
rs1064134	10	7898759	1.99e-05	0.000438115	0.0453769	0.963807	0.000707968	0.000594057	1.19175	0.23336
rs1556479	10	7906459	0.00114155	0.000509579	2.24019	0.0250795	-0.000641895	0.000690996	-0.928942	0.35292
rs113581865	10	7908825	-0.00100475	0.00191623	-0.524336	0.600045	0.00135736	0.00259838	0.522387	0.601401
rs1244461	10	7923508	-0.000736439	0.000474895	-1.55074	0.120965	0.00010739	0.000643805	0.166806	0.867523
rs1244459	10	7928240	-0.000844143	0.000550609	-1.53311	0.12525	0.000321201	0.000746654	0.430188	0.66706
rs118050580	10	7932369	-0.000673366	0.00128049	-0.525867	0.598981	-0.000254764	0.00173627	-0.146731	0.883345
rs11255428	10	7937757	-0.000779737	0.00157639	-0.494634	0.620859	0.00187707	0.002138	0.877956	0.379968
rs12411531	10	7938036	0.0011576	0.00127034	0.911258	0.36216	0.000423178	0.00172211	0.245732	0.80589
rs11255435	10	7950347	0.00109366	0.000533087	2.05157	0.0402128	-0.000365489	0.000722628	-0.505777	0.613013
rs117028921	10	7960818	0.000522098	0.00164397	0.317584	0.750801	-0.000701233	0.00222843	-0.314675	0.753009
rs4749361	10	7968301	-0.000470044	0.000436618	-1.07656	0.281679	0.00112133	0.000591826	1.89469	0.0581343
rs4749362	10	7968397	-0.000132783	0.000432335	-0.307131	0.758744	-0.000498012	0.000585955	-0.849915	0.395373
rs76013127	10	7987756	0.000909124	0.0014685	0.619084	0.535861	0.000169861	0.00199094	0.0853171	0.932009
rs17444909	10	8002657	-0.00105091	0.00105131	-0.999618	0.317496	0.000894084	0.00142538	0.62726	0.530489
rs17366712	10	8006519	-0.00100927	0.00094889	-1.06363	0.287497	0.000442334	0.00128654	0.343816	0.730985
rs4747647	10	8006798	-0.000519474	0.000434379	-1.1959	0.231737	0.00109077	0.000588763	1.85264	0.0639346
rs407644	10	8008411	-0.000621304	0.000682031	-0.910962	0.362316	0.000662262	0.000924889	0.716044	0.473965
rs11255464	10	8009400	0.000789677	0.00114403	0.690257	0.490033	0.000286995	0.00155086	0.185055	0.853186
rs74542993	10	8019039	0.00245943	0.00160149	1.53571	0.12461	-0.00322292	0.00217153	-1.48417	0.137765
rs11813808	10	8022492	0.000272388	0.000748511	0.363907	0.715928	0.00139471	0.00101479	1.37439	0.169323
rs79425017	10	8024105	-0.000856145	0.00176691	-0.484545	0.628	0.00227918	0.00239587	0.951296	0.341455
rs72638742	10	8025185	-0.00067516	0.000989183	-0.682543	0.494896	-0.00172695	0.00134089	-1.28791	0.197778
rs12780500	10	8025362	3.93e-06	0.00049692	0.0078993	0.993697	0.00063657	0.000673615	0.945006	0.344657
rs7894336	10	8026609	0.000405443	0.000427131	0.949225	0.342507	-0.000543079	0.000578881	-0.938154	0.348166
rs11593082	10	8040431	-0.000150115	0.000693052	-0.216599	0.828521	0.00100877	0.000939736	1.07346	0.283066
rs111549138	10	8041241	-0.000412518	0.00122766	-0.336021	0.736856	0.000758546	0.00166399	0.45586	0.648491
rs35135595	10	8046942	0.000250231	0.000750789	0.333291	0.738915	0.00115461	0.00101768	1.13455	0.256564
rs768166	10	8047550	0.000317281	0.00063401	0.500435	0.616769	0.00106076	0.000859596	1.23402	0.217197
rs117529430	10	8053005	-0.000339581	0.00194923	-0.174212	0.861699	6.56e-05	0.00264286	0.0248077	0.980208
rs877345	10	8053776	-0.000913285	0.000948672	-0.962698	0.3357	0.00102577	0.00128605	0.797613	0.425096
rs60423784	10	8059424	0.000178879	0.000787575	0.227127	0.820325	-0.000224789	0.00106748	-0.210578	0.833217
rs72782787	10	8060228	0.00134865	0.00107667	1.25262	0.210346	-0.00188307	0.00146024	-1.28957	0.197203
rs79151162	10	8068682	0.000532852	0.000753794	0.706893	0.479633	-0.00181999	0.00102254	-1.77988	0.0750967
rs75527989	10	8071934	-0.00185935	0.00168411	-1.10405	0.269571	-0.00340646	0.00228362	-1.49169	0.135781
rs11255496	10	8072006	-0.000981265	0.00067812	-1.44704	0.147887	1.15e-05	0.000919194	0.0125036	0.990024
rs12766974	10	8072795	0.0013442	0.0013823	0.972434	0.330835	0.00100679	0.00187429	0.537156	0.59116
rs430753	10	8074437	-0.000430978	0.000446758	-0.96468	0.334706	0.000961302	0.000605582	1.5874	0.112423
rs80306987	10	8075395	0.000354667	0.000741569	0.478265	0.632462	-0.00146408	0.00100524	-1.45646	0.145267
rs7091365	10	8078246	0.000297057	0.0004844	0.613249	0.539712	-6.41e-06	0.00065656	-0.00976168	0.992211
rs10905275	10	8078574	0.000423072	0.000471573	0.897152	0.369639	0.000393471	0.000639235	0.615534	0.538203
rs77302719	10	8079905	-0.000239906	0.00121295	-0.197787	0.843212	0.000472104	0.0016443	0.287115	0.774025
rs61833481	10	8080069	0.00126758	0.000875129	1.44844	0.147494	-0.000639757	0.0011863	-0.539287	0.589689
rs10905276	10	8080085	6.47e-05	0.000754317	0.0857509	0.931664	0.000607194	0.00102248	0.593846	0.552615
rs532854	10	8081492	0.000354686	0.000460641	0.769985	0.441309	-0.000504607	0.000624675	-0.807791	0.419211
rs72782793	10	8083024	-2.74e-05	0.000548874	-0.0499245	0.960183	-0.000290575	0.000743939	-0.390591	0.6961
rs55687581	10	8084054	0.000682451	0.00163413	0.417624	0.676222	0.000197261	0.00221493	0.0890599	0.929034
rs514150	10	8084573	-0.00047521	0.000458869	-1.03561	0.300384	-0.000688358	0.000622048	-1.1066	0.268468
rs77377745	10	8087581	-0.000714848	0.000614389	-1.16351	0.244623	0.000692043	0.000833416	0.830369	0.406331
rs263424	10	8088654	0.000183307	0.000535444	0.342345	0.732091	0.000349893	0.000725953	0.481978	0.629822
rs403029	10	8090001	0.000261781	0.0004945	0.529386	0.596538	0.000302442	0.000670151	0.451304	0.651771
rs36004324	10	8090124	0.00145047	0.00129415	1.12078	0.26238	0.000244144	0.00175485	0.139125	0.889351
rs1271899	10	8092186	7.96e-05	0.000491048	0.162187	0.871159	0.000387223	0.000665604	0.581761	0.560728
rs501764	10	8093034	0.00022747	0.000559166	0.406802	0.684154	0.000173665	0.000758066	0.229089	0.8188
rs34517484	10	8094373	-0.00121325	0.00203381	-0.59654	0.550815	-5.12e-05	0.00275747	-0.0185687	0.985185
rs369421	10	8099177	-0.000120702	0.000563798	-0.214087	0.830479	0.000125103	0.000764265	0.163691	0.869974
rs10905278	10	8099823	-0.00167005	0.00089188	-1.8725	0.0611382	-0.0011261	0.00120896	-0.931463	0.351615
rs28395795	10	8101032	0.000449529	0.00126813	0.354482	0.722978	0.000178057	0.00172017	0.103511	0.917557
rs3781093	10	8101927	0.000163224	0.000616124	0.26492	0.791071	-0.0018264	0.000834898	-2.18757	0.0287015
rs71481756	10	8102404	-0.000115059	0.000737658	-0.155979	0.87605	-0.000839734	0.00100015	-0.839605	0.401131
rs444762	10	8103260	-9.45e-05	0.000459563	-0.205725	0.837006	-0.00130049	0.000622918	-2.08774	0.0368218
rs10905279	10	8107572	-2.33e-05	0.000435233	-0.0535485	0.957295	-0.0008706	0.000590001	-1.47559	0.140055
rs444929	10	8110024	-0.000591819	0.000512645	-1.15444	0.24832	-0.000208625	0.000695033	-0.300166	0.764051
rs11567928	10	8110985	0.000648087	0.00121154	0.534928	0.5927	-0.000381735	0.00164198	-0.232484	0.816162
rs34424419	10	8112927	0.000699611	0.00128802	0.543168	0.587015	-0.000604352	0.00174698	-0.345941	0.729387
rs11567931	10	8112931	-0.000579076	0.00127882	-0.452822	0.650677	0.0040586	0.00173339	2.34143	0.0192105
rs11567941	10	8115908	0.00161302	0.000961535	1.67755	0.0934369	0.00357416	0.00130353	2.7419	0.00610882
rs477461	10	8120143	0.000355142	0.000620801	0.57207	0.567275	-0.00180148	0.000841795	-2.14005	0.0323519
rs434645	10	8121451	-0.000241191	0.00057399	-0.420201	0.674339	-0.000652776	0.000778341	-0.838676	0.401652
rs34501596	10	8123740	0.000795188	0.00130157	0.610946	0.541236	-0.000942974	0.00176471	-0.534351	0.593099
rs3814676	10	8125605	0.000351433	0.000437386	0.803485	0.421695	0.000630498	0.000592968	1.06329	0.287651
rs794655	10	8127850	0.000738669	0.000429847	1.71845	0.0857161	0.000355091	0.000582706	0.609382	0.542271
rs10508342	10	8128498	3.58e-05	0.000505035	0.0709194	0.943462	0.001087	0.000684638	1.5877	0.112356
rs2798846	10	8135856	0.000836781	0.000437238	1.91379	0.055648	0.000198103	0.000592415	0.334399	0.738078
rs80117848	10	8136568	0.00173548	0.000955504	1.8163	0.0693258	-0.000121785	0.00129582	-0.093983	0.925123
rs12776126	10	8137383	0.00132793	0.000935181	1.41997	0.155618	0.00211223	0.00126756	1.66637	0.0956408
rs1244162	10	8140441	-0.00222653	0.000992109	-2.24424	0.0248175	-0.00243086	0.00134494	-1.80741	0.0706996
rs7098620	10	8141563	-0.000149755	0.000428393	-0.349574	0.726659	-0.00107869	0.000580828	-1.85715	0.0632904
rs2671306	10	8142617	-0.000300357	0.000703688	-0.426832	0.669502	-0.00120344	0.000953901	-1.2616	0.207093
rs2798828	10	8146142	-0.000315151	0.000430719	-0.731686	0.464361	-0.00037174	0.000584005	-0.636536	0.524428
rs2002256	10	8147944	0.000236549	0.000455435	0.51939	0.603489	0.000104537	0.00061746	0.169302	0.86556
rs61833539	10	8148842	-0.000926738	0.000949641	-0.975883	0.329123	-0.000343961	0.00128815	-0.267019	0.789455
rs57893439	10	8149846	0.0002748	0.00045848	0.599371	0.548926	0.000482435	0.000621736	0.775949	0.43778
rs932088	10	8152733	0.00120085	0.00173192	0.693364	0.488082	-0.00132544	0.00234715	-0.564701	0.572277
rs118018223	10	8154415	-0.000430573	0.00101915	-0.422483	0.672673	-0.00161941	0.00138177	-1.17198	0.241204
rs11255528	10	8156310	-0.000835947	0.00180354	-0.463504	0.643004	-0.000362757	0.002446	-0.148306	0.882101
rs11596723	10	8156557	0.00135624	0.000810728	1.67286	0.0943549	0.000254226	0.00109908	0.231309	0.817075
rs34546380	10	8163753	0.000254892	0.000667893	0.381636	0.702732	-0.00113995	0.000905412	-1.25905	0.208015
rs79962901	10	8165550	-0.00064185	0.00194681	-0.329692	0.741633	-2.88e-05	0.00263943	-0.0109154	0.991291
rs1243967	10	8172124	0.000242109	0.000434891	0.556712	0.577725	0.000187588	0.000589779	0.318064	0.750436
rs17143250	10	8177255	-0.00028927	0.000854965	-0.338342	0.735106	0.000111494	0.0011591	0.0961896	0.92337
rs4749656	10	8177461	-0.000781046	0.0010015	-0.779875	0.435465	-0.00256634	0.00135742	-1.8906	0.0586787
rs78995094	10	8180016	0.000406239	0.000982656	0.413409	0.679307	-0.00105005	0.00133189	-0.788392	0.430468
rs1243979	10	8180848	0.00116083	0.000885097	1.31153	0.189681	0.000320088	0.00119991	0.266759	0.789655
rs117003078	10	8184083	-0.000105806	0.00157499	-0.0671789	0.946439	0.00424162	0.00213424	1.98741	0.0468777
rs490861	10	8184896	0.00066311	0.000443126	1.49644	0.134541	0.000231113	0.000600694	0.384743	0.700428
rs10905290	10	8186946	0.000485688	0.000719215	0.675302	0.499484	0.00030161	0.000975103	0.309311	0.757085
rs80089822	10	8192172	-0.000342402	0.000677422	-0.505448	0.613244	-0.000958522	0.000918274	-1.04383	0.296565
rs1999975	10	8203475	0.000703498	0.000426287	1.65029	0.098884	0.00017246	0.00057782	0.298466	0.765348
rs55900029	10	8205359	-0.000715406	0.000604234	-1.18399	0.236418	-0.00111629	0.000819102	-1.36282	0.17294
rs12777417	10	8213817	-0.000279212	0.00111369	-0.250708	0.80204	0.000209614	0.00150944	0.138869	0.889554
rs117713998	10	8218313	-0.000224758	0.000948728	-0.236904	0.812731	-5.84e-05	0.00128618	-0.0453851	0.9638
rs1509969	10	8223091	0.000296919	0.000893301	0.332385	0.739599	0.000600447	0.00121072	0.495943	0.619935
rs76002519	10	8223215	-0.000194904	0.00137782	-0.141458	0.887508	0.000242331	0.00186826	0.129709	0.896797
rs72784701	10	8229631	-2.53e-05	0.00112253	-0.0225017	0.982048	-0.00069959	0.00152201	-0.459647	0.64577
rs11255560	10	8232008	-0.000271162	0.000450433	-0.602004	0.547172	-0.000725625	0.00061114	-1.18733	0.235099
rs77706535	10	8232800	0.000552072	0.00150932	0.365775	0.714533	1.36e-05	0.0020462	0.00664807	0.994696
rs2489253	10	8237770	-0.000150468	0.000436761	-0.344508	0.730465	-0.00071376	0.000591944	-1.20579	0.2279
rs546336	10	8239707	0.000247029	0.000532491	0.463912	0.642711	-0.000579634	0.000722075	-0.802734	0.422129
rs55858817	10	8240989	0.000737642	0.000767293	0.961356	0.336374	-0.000352941	0.00104039	-0.339238	0.73443
rs522784	10	8242383	0.000531821	0.000569943	0.933111	0.350763	0.00109039	0.000772645	1.41124	0.158174
rs1779640	10	8247228	-0.000628512	0.000553351	-1.13583	0.256029	-0.000194236	0.00075012	-0.258939	0.795682
rs1339261	10	8252399	0.00144379	0.00103722	1.39198	0.163929	-0.000117192	0.00140606	-0.0833479	0.933575
rs75928135	10	8255315	-3.4e-05	0.000637526	-0.0532612	0.957524	-0.000918934	0.000864273	-1.06324	0.287672
rs10905323	10	8263602	0.000406634	0.000602895	0.674469	0.500013	9.19e-06	0.000817484	0.0112434	0.991029
rs7087228	10	8264154	0.000326722	0.000477033	0.684903	0.493406	-0.000541628	0.000646622	-0.837627	0.402241
rs74506454	10	8266243	0.000505885	0.00091617	0.552173	0.58083	0.000371046	0.0012423	0.298676	0.765187
rs116853416	10	8268608	-0.00121254	0.000916229	-1.32341	0.185701	-0.00158139	0.00124084	-1.27445	0.202504
rs536725	10	8269939	-5.14e-05	0.000432612	-0.118866	0.905382	-0.000945757	0.000586471	-1.61262	0.106828
rs522400	10	8272551	-7.16e-05	0.000435662	-0.164334	0.869469	8.16e-05	0.00059079	0.138134	0.890134
rs72786343	10	8273612	0.0017383	0.00129573	1.34156	0.17974	0.00222123	0.00175578	1.2651	0.205837
rs61834023	10	8276987	0.000738048	0.000550976	1.33953	0.1804	0.000787638	0.000746834	1.05464	0.291593
rs2256912	10	8284204	-0.000208593	0.000565888	-0.368611	0.712418	-0.00159347	0.000767255	-2.07685	0.0378162
rs17465422	10	8287240	-0.00140197	0.000865633	-1.61959	0.105322	-0.00364969	0.00117366	-3.10967	0.00187314
rs117673825	10	8291044	0.00156155	0.00187921	0.83096	0.405997	-0.00254662	0.00254898	-0.999075	0.317759
rs76909908	10	8291668	0.000978596	0.00102347	0.956154	0.338995	-0.000628161	0.00138769	-0.452668	0.650788
rs1779630	10	8293266	-0.000369231	0.000455486	-0.81063	0.417579	-0.000904153	0.00061773	-1.46367	0.143285
rs1779629	10	8294074	-0.000577348	0.000863361	-0.668722	0.503673	-0.000961889	0.00117043	-0.821828	0.411176
rs12241754	10	8308447	0.00027149	0.000775985	0.349865	0.726441	0.000601107	0.00105172	0.571547	0.567629
rs36037160	10	8310084	-4.05e-05	0.000885939	-0.0456718	0.963572	-0.000650003	0.00120105	-0.541198	0.588372
rs10795607	10	8318449	3.64e-05	0.000439351	0.0828812	0.933946	-0.000590967	0.00059622	-0.99119	0.321594
rs117559275	10	8322831	-0.00109715	0.00150817	-0.72747	0.466939	0.00196072	0.00204396	0.959274	0.337422
rs117884360	10	8323740	0.000593732	0.00127352	0.466212	0.641064	-0.000165135	0.0017266	-0.0956419	0.923805
rs7074406	10	8329670	0.000307934	0.000442027	0.696641	0.486028	0.00194915	0.000599119	3.25336	0.00114062
rs10795615	10	8329986	0.000393196	0.000791905	0.49652	0.619528	0.000679292	0.00107356	0.632747	0.5269
rs2388710	10	8331259	-0.00054427	0.000852914	-0.638129	0.52339	-0.00146383	0.00115551	-1.26683	0.205217
rs34710462	10	8332041	-7.61e-05	0.000981133	-0.0775721	0.938168	-0.00168981	0.00132993	-1.2706	0.203873
rs10159927	10	8334463	-0.00065002	0.000462588	-1.40518	0.159968	-0.00149998	0.000627053	-2.39211	0.0167525
rs11255619	10	8336375	0.00176148	0.00103829	1.69651	0.0897897	0.000925916	0.00140753	0.657832	0.510647
rs11255620	10	8336932	-0.000412277	0.000432283	-0.95372	0.340226	-0.0018775	0.000586197	-3.20284	0.00136092
rs61834051	10	8343676	-0.00145489	0.00127611	-1.1401	0.254245	-0.000536288	0.00173003	-0.309987	0.756571
rs2388711	10	8344977	0.000419637	0.000573632	0.731543	0.464448	-0.000241831	0.000778095	-0.310799	0.755953
rs11255626	10	8345079	-0.000107177	0.00180758	-0.0592932	0.952719	-3.59e-06	0.00245037	-0.00146541	0.998831
rs76618209	10	8346599	-0.000151016	0.000984457	-0.153401	0.878082	0.00244995	0.00133525	1.83483	0.066532
rs77025433	10	8347376	0.0013909	0.00203076	0.684913	0.493399	0.000887291	0.00275368	0.322219	0.747287
rs11255627	10	8348621	0.00154272	0.00153008	1.00826	0.31333	-0.000343733	0.00207454	-0.165691	0.8684
rs75063615	10	8349453	0.000584266	0.000671445	0.870162	0.384212	0.000483802	0.000910307	0.531471	0.595093
rs1999872	10	8353494	-0.000551146	0.000435226	-1.26634	0.205391	-0.0015447	0.000590072	-2.61782	0.00884989
rs11255629	10	8355315	0.000383058	0.000789875	0.48496	0.627705	0.000205336	0.0010707	0.191777	0.847917
rs118144527	10	8360216	-0.000169025	0.00130252	-0.129767	0.896751	0.000135033	0.00176593	0.0764659	0.939049
rs7075203	10	8367535	-0.00025428	0.000477266	-0.532784	0.594183	-0.00131638	0.000646946	-2.03475	0.0418765
rs11592806	10	8368757	-0.000318329	0.00104625	-0.304256	0.760933	0.000465281	0.00141844	0.328023	0.742894
rs11255639	10	8372031	-0.000165276	0.000453338	-0.364575	0.715429	0.000846553	0.000614349	1.37797	0.168214
rs117349842	10	8374301	-0.000208809	0.00104494	-0.199829	0.841615	0.00101016	0.00141677	0.712999	0.475847
rs61836483	10	8376626	0.000259253	0.000607204	0.426961	0.669408	0.00107792	0.000823156	1.3095	0.190366
rs11255643	10	8376944	0.00145138	0.000744246	1.95014	0.0511605	0.00226892	0.00100893	2.24885	0.024523
rs113584941	10	8380137	-0.000181923	0.000638533	-0.284908	0.775715	0.00111584	0.000865727	1.28891	0.197431
rs7903184	10	8380705	-0.000437337	0.000895734	-0.488244	0.625377	0.00180117	0.00121424	1.48338	0.137974
rs1415883	10	8381417	-0.000900682	0.00106214	-0.847988	0.396445	-0.002902	0.00143949	-2.016	0.0438012
rs117171739	10	8381961	-0.00147471	0.00115337	-1.27861	0.201036	0.00127734	0.00156342	0.817015	0.41392
rs57016325	10	8382052	-0.000398305	0.00049355	-0.807021	0.419655	-0.00178917	0.000669228	-2.67348	0.00750737
rs76262679	10	8382423	-0.00213852	0.00162112	-1.31917	0.187114	-2.4e-05	0.0021979	-0.0108981	0.991305
rs56176054	10	8383662	-0.00104224	0.00111857	-0.931759	0.351462	-0.00232047	0.00151645	-1.53019	0.12597
rs2993391	10	8383911	0.0018095	0.00146704	1.23344	0.217413	0.00138514	0.00198889	0.69644	0.486154
rs872875	10	8385244	0.000168772	0.000518547	0.325471	0.744825	-0.000767469	0.000703013	-1.09169	0.274972
rs12771263	10	8387006	-2.67e-05	0.000448671	-0.0594333	0.952607	-0.000509857	0.000608223	-0.838272	0.401878
rs1538241	10	8388047	-0.000610965	0.000438377	-1.3937	0.16341	-0.000730946	0.000594277	-1.22998	0.218707
rs4747790	10	8390490	-0.000753409	0.000449498	-1.67611	0.0937174	-0.000285296	0.000609386	-0.46817	0.639663
rs113769900	10	8392829	-0.000269977	0.000659427	-0.409411	0.682238	0.00152492	0.000894086	1.70556	0.0880911
rs1338052	10	8395699	-0.000584713	0.000529188	-1.10492	0.269193	-0.00135095	0.000717169	-1.88372	0.059604
rs7081521	10	8398914	0.000608952	0.000495095	1.22997	0.218709	-1.66e-05	0.000671158	-0.0247906	0.980222
rs78958800	10	8401065	5.8e-05	0.000597013	0.0970757	0.922666	0.000384133	0.000809459	0.474555	0.635105
rs2935683	10	8401696	0.00082329	0.00042725	1.92695	0.0539866	0.000139603	0.000579125	0.241058	0.809511
rs35914519	10	8402753	2.44e-05	0.00168752	0.0144555	0.988467	0.000658716	0.00228885	0.287793	0.773505
rs76433796	10	8403740	-0.000858366	0.00150679	-0.569666	0.568905	-0.00179024	0.00204295	-0.876302	0.380867
rs77072808	10	8408727	0.000223415	0.000599658	0.372571	0.709468	0.00062478	0.000812963	0.768522	0.442178
rs11255660	10	8408869	0.000738208	0.000541881	1.36231	0.173102	0.000617378	0.000734705	0.840307	0.400737
rs34034571	10	8410740	-0.000495312	0.00179684	-0.275657	0.782812	0.00247673	0.00243647	1.01652	0.309382
rs10905352	10	8418090	0.000415591	0.000470457	0.883377	0.377034	0.000566591	0.000637876	0.888247	0.374409
rs11255667	10	8418226	0.000765029	0.000550531	1.38962	0.164645	0.000171911	0.000746414	0.230316	0.817847
rs12778305	10	8420018	-0.000203996	0.000436911	-0.466905	0.640568	0.00103442	0.000592391	1.74617	0.0807816
rs7898106	10	8421849	0.00032931	0.000525112	0.627123	0.530579	-5.44e-05	0.000712182	-0.0764357	0.939073
rs998140	10	8425484	0.000690028	0.000493846	1.39725	0.162338	0.000316242	0.000669518	0.472343	0.636682
rs2646442	10	8427333	0.00041438	0.000427166	0.970069	0.332013	-0.000357815	0.000579038	-0.617948	0.53661
rs72771594	10	8431426	-0.000932269	0.00101634	-0.917277	0.358998	-0.00209986	0.0013776	-1.52429	0.127437
rs2935677	10	8432039	0.000135839	0.000498856	0.272302	0.78539	0.000889877	0.000676307	1.31579	0.188246
rs7099469	10	8432931	0.00100374	0.000501075	2.00317	0.0451598	-0.000289405	0.00067944	-0.425946	0.670148
rs112729203	10	8433016	0.000166589	0.00138951	0.119891	0.90457	0.00148553	0.0018839	0.788538	0.430383
rs17384246	10	8434884	-0.000932924	0.000603286	-1.5464	0.122008	-0.000701032	0.000817746	-0.857273	0.391294
rs11255680	10	8439672	0.000171477	0.000605636	0.283136	0.777073	-0.000529055	0.000821522	-0.643994	0.51958
rs2646410	10	8442674	-0.000516207	0.000437727	-1.17929	0.238283	-0.000470338	0.000593527	-0.792446	0.428101
rs72773318	10	8443513	-0.00173407	0.000727057	-2.38506	0.017077	-0.00161761	0.000985868	-1.6408	0.10084
rs1538245	10	8444689	-0.0010415	0.000663737	-1.56914	0.116616	0.000688581	0.000899674	0.765367	0.444054
rs74432508	10	8444796	-0.00307228	0.00148261	-2.07221	0.038247	0.0029872	0.00200957	1.48649	0.137152
rs72773320	10	8445039	0.000747489	0.00109887	0.680235	0.496356	0.00243081	0.00148981	1.63162	0.10276
rs7903618	10	8445316	0.000141026	0.000441288	0.319578	0.749289	-0.000120882	0.000598356	-0.202024	0.839898
rs12778770	10	8445655	-0.0013604	0.000914802	-1.4871	0.136989	-0.00295129	0.00124033	-2.37944	0.0173398
rs2646412	10	8445737	0.000523437	0.001022	0.512169	0.608533	-0.00069026	0.00138556	-0.49818	0.618357
rs10905355	10	8447663	-1.38e-05	0.000478691	-0.028849	0.976985	-0.000784163	0.000649203	-1.20789	0.227092
rs10905359	10	8449891	-0.000774597	0.000441063	-1.7562	0.0790548	0.000648437	0.000598035	1.08428	0.278242
rs17385118	10	8455084	0.000737737	0.000687725	1.07272	0.283397	-0.0010895	0.000932425	-1.16846	0.242621
rs11255685	10	8455663	-1.08e-05	0.000461117	-0.0233363	0.981382	0.00100523	0.000625045	1.60825	0.107781
rs10905363	10	8458829	0.000114486	0.000434706	0.263365	0.792269	0.000681414	0.000589278	1.15635	0.247537
rs2787161	10	8463635	-0.000764037	0.000427028	-1.7892	0.0735842	-0.000143957	0.000578806	-0.248714	0.803582
rs116980405	10	8464929	-0.00354219	0.00087467	-4.04975	5.13e-05	-0.00143906	0.00118533	-1.21405	0.224729
rs7091678	10	8467173	0.00083777	0.000858428	0.975935	0.329097	0.00167731	0.00116378	1.44126	0.149513
rs1572598	10	8468686	5.19e-05	0.00045527	0.114057	0.909193	-0.00114452	0.000617229	-1.85428	0.0636996
rs75063048	10	8478441	0.00210608	0.00188309	1.11842	0.26339	-0.00111673	0.00255153	-0.437669	0.661626
rs17143641	10	8481234	-0.00182416	0.000647115	-2.81891	0.00481897	-0.000132537	0.000877514	-0.151037	0.879947
rs112923335	10	8482563	0.000217378	0.000854526	0.254384	0.799199	7.47e-05	0.00115819	0.0644776	0.94859
rs4749760	10	8489241	0.000231358	0.000483757	0.478252	0.632471	0.0010343	0.000655764	1.57725	0.114739
rs76909466	10	8495758	-0.000180744	0.00105229	-0.171762	0.863625	-0.00243165	0.00142655	-1.70456	0.0882767
rs72773350	10	8499157	5.06e-06	0.00145689	0.00347424	0.997228	0.00235644	0.0019747	1.19332	0.232746
rs74124174	10	8499953	-0.000654026	0.000501823	-1.3033	0.192473	-0.000692614	0.000680353	-1.01802	0.308669
rs7917240	10	8501490	0.00168736	0.000736631	2.29065	0.0219844	0.00129988	0.000999414	1.30064	0.193383
rs72773355	10	8501758	-0.000313055	0.000720323	-0.434604	0.66385	0.00193345	0.000976366	1.98025	0.0476762
rs11255704	10	8501821	0.00157181	0.00143122	1.09823	0.272106	0.00197068	0.00194003	1.0158	0.309726
rs10508353	10	8503682	0.00107732	0.000785996	1.37065	0.170486	-1.7e-05	0.0010655	-0.0159451	0.987278
rs118032947	10	8508042	-0.00300685	0.000962396	-3.12434	0.0017822	-0.00207805	0.00130413	-1.59344	0.111063
rs17143770	10	8508704	0.000429996	0.000576872	0.745393	0.456035	-0.000470083	0.000781799	-0.601284	0.547652
rs7072271	10	8509156	0.000147548	0.000811801	0.181754	0.855776	-0.000522235	0.00110016	-0.474688	0.63501
rs10905381	10	8509562	0.000359179	0.000609997	0.58882	0.555982	-2.96e-05	0.000826885	-0.0358338	0.971415
rs11255712	10	8511627	-0.000327681	0.000437814	-0.748447	0.454191	-0.000331431	0.000593594	-0.558347	0.576608
rs72773392	10	8512854	-8.8e-05	0.000714403	-0.12315	0.901989	0.00180872	0.000968334	1.86787	0.0617817
rs12570701	10	8513101	-3.12e-06	0.000845635	-0.00369157	0.997055	0.00108775	0.00114623	0.948981	0.342631
rs74126103	10	8513788	0.00270109	0.00167087	1.61657	0.105971	0.00118477	0.00226483	0.523114	0.600895
rs117211029	10	8516447	-0.000674692	0.00122422	-0.55112	0.581552	-0.00248071	0.00165937	-1.49497	0.134924
rs4403706	10	8523218	0.00117287	0.000495398	2.36753	0.0179079	0.000726575	0.000671567	1.08191	0.279294
rs7904468	10	8523708	0.000446576	0.000430812	1.03659	0.299927	-0.000341258	0.000583974	-0.584372	0.55897
rs17478850	10	8523830	0.000164993	0.000636884	0.259063	0.795587	-0.000694483	0.000863548	-0.804221	0.42127
rs12573173	10	8525927	6.5e-05	0.000835131	0.0778763	0.937926	0.000661666	0.00113192	0.58455	0.558851
rs12359361	10	8530266	0.000697545	0.000873602	0.79847	0.424598	0.000401121	0.00118454	0.338629	0.734889
rs7896795	10	8537007	-7.07e-05	0.000428522	-0.165041	0.868912	-0.000159439	0.000580891	-0.274473	0.783722
rs11255724	10	8546021	4.07e-05	0.000433375	0.093865	0.925216	-0.000417434	0.000587594	-0.710412	0.477449
rs57090039	10	8546904	0.000308945	0.000434048	0.711776	0.476604	-0.000129589	0.000588106	-0.220349	0.8256
rs76663279	10	8547181	0.000501344	0.000708949	0.707164	0.479465	0.000305836	0.000961028	0.318239	0.750304
rs2388746	10	8547259	0.000108726	0.000510735	0.212881	0.83142	-0.000992507	0.000692423	-1.43338	0.15175
rs61829470	10	8547263	-0.000490671	0.000508993	-0.964003	0.335045	-0.000886434	0.000689866	-1.28494	0.198816
rs6602317	10	8547853	-0.000751773	0.000560342	-1.34163	0.179716	-0.00150773	0.000759424	-1.98536	0.0471052
rs10905393	10	8549004	0.000577814	0.000602325	0.959307	0.337405	-0.000353854	0.000816627	-0.433312	0.664789
rs78405331	10	8549341	0.00136373	0.00092595	1.47279	0.140809	0.000911686	0.0012551	0.726386	0.467603
rs12246031	10	8551242	-0.000231222	0.000426603	-0.542009	0.587813	0.00114116	0.00057835	1.97314	0.0484805
rs7067634	10	8557228	0.000245195	0.000541352	0.452932	0.650598	-0.000816294	0.000733737	-1.11252	0.265917
rs7072638	10	8558388	0.00133533	0.000507767	2.62981	0.00854358	0.0017091	0.000688329	2.48296	0.01303
rs10905399	10	8563593	-0.000833586	0.000450387	-1.85082	0.0641959	0.000289988	0.000610434	0.475052	0.63475
rs72775252	10	8563896	-0.000922071	0.000577569	-1.59647	0.110385	-0.00194077	0.000783018	-2.47858	0.0131913
rs2765398	10	8565001	0.000603863	0.000430375	1.40311	0.160586	9.36e-05	0.000583467	0.160339	0.872614
rs116905667	10	8565177	-0.00200447	0.00181455	-1.10467	0.269305	-0.000829964	0.00246049	-0.337316	0.735879
rs77253187	10	8572005	0.00140938	0.00139483	1.01044	0.312287	-0.00104013	0.00189059	-0.550162	0.582208
rs7096592	10	8572807	0.00117817	0.000477118	2.46935	0.0135363	0.000838129	0.000646772	1.29586	0.195023
rs17143967	10	8577336	0.00108567	0.000691744	1.56947	0.116539	-0.000312813	0.000937758	-0.333575	0.7387
rs7074865	10	8580328	0.00056181	0.00077544	0.724505	0.468757	-0.000842769	0.00105047	-0.802278	0.422393
rs72775288	10	8592390	-0.00166411	0.000959348	-1.73463	0.082808	-0.00189828	0.00130077	-1.45935	0.14447
rs7080633	10	8602516	-0.000702895	0.000430129	-1.63415	0.102228	0.00078879	0.000583204	1.35251	0.176213
rs11255753	10	8605553	0.00118315	0.000476411	2.48346	0.0130118	0.000662303	0.00064592	1.02536	0.305192
rs75016390	10	8607075	0.00300367	0.00174942	1.71695	0.0859902	0.00115135	0.00237264	0.485261	0.627492
rs79859101	10	8607737	-5.75e-05	0.000711358	-0.0807889	0.93561	0.00154563	0.000964576	1.60239	0.10907
rs74697675	10	8607841	-0.0001924	0.000818626	-0.235028	0.814187	-0.000389323	0.00110947	-0.35091	0.725656
rs942930	10	8608790	-0.000969959	0.000426951	-2.27182	0.0230979	-0.00109975	0.000578931	-1.89962	0.0574835
rs12777448	10	8615079	-0.000606023	0.000481955	-1.25743	0.2086	-0.000300071	0.000653347	-0.459283	0.646032
rs76163107	10	8615200	-0.00157084	0.00190062	-0.82649	0.408527	-0.00139481	0.00257617	-0.54143	0.588212
rs10795659	10	8616127	-0.00110082	0.000644924	-1.70691	0.0878406	-0.00127943	0.000874244	-1.46347	0.143339
rs117141634	10	8619792	-0.00155601	0.000991963	-1.56862	0.116738	-0.00143201	0.0013447	-1.06493	0.286908
rs56274560	10	8619963	0.00128941	0.000967102	1.33327	0.182443	-0.000142767	0.00131086	-0.108911	0.913273
rs7895059	10	8621648	0.000643958	0.000429608	1.49894	0.13389	0.000858739	0.000582335	1.47465	0.140309
rs66678385	10	8623399	-0.000120291	0.000457103	-0.26316	0.792428	-0.000508179	0.000619733	-0.819997	0.412219
rs61827584	10	8623549	-0.000929261	0.000673359	-1.38004	0.167576	-0.00229275	0.000912885	-2.51154	0.0120211
rs10905409	10	8623589	-0.0013808	0.000629632	-2.19304	0.0283055	-0.00106099	0.000853414	-1.24323	0.213785
rs77182119	10	8623652	0.00216018	0.00191769	1.12645	0.259977	-0.00137729	0.00260134	-0.529453	0.596492
rs11255759	10	8626617	0.000663107	0.000623285	1.06389	0.287379	-0.000473005	0.00084481	-0.559896	0.575551
rs17391888	10	8630937	0.00156365	0.00130448	1.19867	0.230657	0.0027741	0.00176841	1.5687	0.116719
rs77079017	10	8637201	-0.00119988	0.000908366	-1.32092	0.18653	0.00082609	0.00123175	0.670661	0.502437
rs17392261	10	8637564	0.0036145	0.00185655	1.94689	0.0515485	0.00380483	0.00251714	1.51157	0.130645
rs4747806	10	8638235	8.53e-05	0.000444005	0.192123	0.847646	0.00176154	0.000601756	2.92733	0.00341915
rs72777016	10	8643382	-0.000695102	0.00101057	-0.687833	0.491559	-0.00166023	0.00136951	-1.21228	0.225407
rs72777018	10	8644267	0.00141236	0.000706108	2.0002	0.0454797	-2.29e-06	0.00095719	-0.0023887	0.998094
rs4749798	10	8647730	0.00157106	0.000763673	2.05723	0.0396645	0.0020175	0.0010351	1.94907	0.0512875
rs11255769	10	8650841	-0.000990697	0.000439621	-2.25352	0.0242268	-0.00250289	0.000596216	-4.19796	2.69e-05
rs117574892	10	8655782	0.00137224	0.00110099	1.24637	0.212631	-0.00118756	0.00149272	-0.795568	0.426284
rs17484150	10	8667035	0.000878466	0.00047126	1.86408	0.0623117	0.00229496	0.000639068	3.59111	0.00032932
rs1325866	10	8668216	-0.00148891	0.00123132	-1.20921	0.226585	-0.00236177	0.00166944	-1.4147	0.157156
rs79124891	10	8674501	0.00480199	0.0020208	2.37628	0.0174889	0.00732416	0.00273895	2.67407	0.007494
rs1122831	10	8678419	-0.00049482	0.000603948	-0.819308	0.412611	0.000293991	0.000818949	0.358986	0.719606
rs1122830	10	8678510	-0.000292615	0.00111789	-0.261756	0.79351	0.00327706	0.00151533	2.1626	0.0305729
rs118067544	10	8683612	-0.000714383	0.00155039	-0.460775	0.64496	-0.00083473	0.00210173	-0.397164	0.691247
rs79547966	10	8683836	-0.00111884	0.00190282	-0.58799	0.55654	-0.000608088	0.00257853	-0.235828	0.813567
rs12357062	10	8685480	0.000540991	0.00205138	0.26372	0.791996	-0.00503416	0.00278028	-1.81066	0.0701938
rs117700541	10	8688043	-0.0012645	0.000891333	-1.41866	0.155999	-0.00256441	0.00120837	-2.12221	0.0338211
rs1334555	10	8688442	0.000345506	0.00104757	0.329816	0.741539	0.00250093	0.00142115	1.75979	0.0784445
rs73633622	10	8691448	2.93e-06	0.00119543	0.0024497	0.998045	0.00201519	0.00162051	1.24355	0.213665
rs1334553	10	8693169	1.66e-05	0.000543859	0.0304535	0.975705	0.00153034	0.00073723	2.0758	0.0379136
rs10795668	10	8701219	-0.000771173	0.000454169	-1.69799	0.0895109	-0.00215944	0.00061588	-3.50626	0.000454516
rs75543452	10	8701854	-0.000828828	0.00123696	-0.670053	0.502825	0.00140113	0.00167756	0.835221	0.403594
rs118082669	10	8707338	0.00215587	0.00180132	1.19683	0.231373	0.000845924	0.002442	0.346407	0.729037
rs2483924	10	8708668	0.000945103	0.000490231	1.92787	0.0538719	0.000428193	0.000664665	0.644224	0.519431
rs17144317	10	8715546	2.66e-05	0.00119152	0.0223231	0.98219	0.00123174	0.00161548	0.762457	0.445788
rs77830049	10	8724683	0.00103421	0.000971947	1.06406	0.287304	0.00147225	0.00131779	1.11722	0.263903
rs7912831	10	8731255	0.000667812	0.000430296	1.55198	0.120667	0.000829551	0.000583461	1.42178	0.155092
rs61829046	10	8739042	-0.000118905	0.000534511	-0.222456	0.823959	0.00102354	0.000724759	1.41225	0.157877
rs12764678	10	8741450	-0.00129337	0.000862534	-1.4995	0.133744	-0.00314908	0.00116932	-2.69308	0.00707996
rs113970131	10	8748671	-0.00192399	0.00103429	-1.8602	0.0628576	-0.00394696	0.0014026	-2.81403	0.00489277
rs76370184	10	8755919	-0.00224689	0.00170332	-1.31912	0.187128	-0.0050556	0.00230839	-2.19009	0.0285181
rs1334559	10	8756804	-0.000187032	0.000525462	-0.355939	0.721887	0.00111673	0.000711689	1.56912	0.11662
rs72777089	10	8762088	0.000555689	0.00110108	0.504677	0.613786	-0.00148745	0.00149273	-0.996464	0.319026
rs7911647	10	8771258	-0.000125219	0.00121004	-0.103483	0.91758	0.00124658	0.00164018	0.760027	0.447239
rs61830017	10	8771768	-0.00017198	0.000534932	-0.3215	0.747832	0.00101831	0.000724957	1.40464	0.160128
rs17144388	10	8772284	-0.000166902	0.00058742	-0.284126	0.776314	0.000658692	0.000796009	0.827493	0.407958
rs17144411	10	8776296	-0.000692932	0.000547573	-1.26546	0.205708	0.000729267	0.000742478	0.982207	0.325999
rs11255886	10	8776689	0.000815659	0.000714208	1.14205	0.253436	-3.04e-05	0.000968105	-0.0313954	0.974954
rs7922908	10	8777008	0.00140082	0.000568359	2.46467	0.0137145	0.000208619	0.000770324	0.27082	0.786529
rs12783205	10	8777056	0.000118467	0.00142832	0.0829417	0.933898	-0.0012797	0.00193687	-0.660708	0.5088
rs7911594	10	8786343	0.000302141	0.000639226	0.472667	0.636451	4.86e-05	0.000866462	0.0560992	0.955263
rs3897991	10	8788259	0.00161363	0.000866662	1.86189	0.0626199	-0.000800949	0.00117431	-0.682058	0.495203
rs1413685	10	8791459	0.000181987	0.000637263	0.285576	0.775203	3.53e-05	0.00086383	0.0408163	0.967442
rs116886900	10	8794724	0.000666846	0.00150048	0.444422	0.656738	0.00271896	0.00203357	1.33704	0.18121
rs11255917	10	8817839	-0.000191888	0.000471865	-0.406659	0.684259	-2.17e-05	0.000639687	-0.0339824	0.972891
rs2039496	10	8821299	-0.000363283	0.000438276	-0.828892	0.407166	0.000442713	0.000594347	0.744873	0.456349
rs117403577	10	8824547	-0.000572706	0.0010466	-0.547206	0.584237	0.00143498	0.0014189	1.01133	0.311857
rs77938938	10	8824637	-0.000494722	0.00098894	-0.500255	0.616896	-0.0012395	0.00134085	-0.924411	0.355273
rs56129023	10	8836372	-0.00147571	0.00108086	-1.36531	0.172156	0.00186799	0.0014652	1.27491	0.202344
rs76185213	10	8838945	-0.00173979	0.0013631	-1.27635	0.201833	-0.000426146	0.00184758	-0.230651	0.817586
rs10795679	10	8839798	0.000647817	0.000700208	0.925178	0.354874	-0.000743512	0.00094918	-0.783321	0.433439
rs7091279	10	8843004	-0.000274583	0.000488875	-0.561664	0.574345	0.000693536	0.000662613	1.04667	0.295253
rs391063	10	8849041	-0.000588193	0.000432531	-1.35989	0.173866	0.000622774	0.000586428	1.06198	0.288246
rs4512736	10	8852621	-0.000822202	0.00057621	-1.42691	0.153606	-7.93e-05	0.000781275	-0.101564	0.919103
rs113009419	10	8857722	0.00143086	0.00162332	0.881435	0.378083	0.00220592	0.00220092	1.00227	0.316212
rs1018728	10	8858017	0.000737022	0.00207668	0.354903	0.722662	0.000736234	0.00281545	0.261498	0.793709
rs6602341	10	8858842	0.000533105	0.000517004	1.03114	0.302475	4.75e-05	0.000700956	0.0678069	0.945939
rs76657667	10	8858887	-0.000791366	0.000674905	-1.17256	0.240973	-0.00088156	0.000915063	-0.963387	0.335354
rs74489664	10	8865747	-0.000554536	0.00090728	-0.611207	0.541063	-0.00159175	0.00122986	-1.29425	0.19558
rs11255945	10	8874340	-0.000178695	0.000631497	-0.28297	0.7772	-0.00136379	0.000855896	-1.59341	0.111069
rs61828191	10	8877106	0.000987244	0.00066932	1.475	0.140214	-0.000343437	0.00090732	-0.378518	0.705046
rs78322209	10	8881091	-0.000981923	0.00186777	-0.52572	0.599083	-0.00255687	0.00253261	-1.00958	0.3127
rs72780934	10	8882223	0.000776573	0.00166724	0.465782	0.641372	-0.000738062	0.00225983	-0.3266	0.74397
rs72780945	10	8896341	-0.00148587	0.00113314	-1.31128	0.189763	0.000335507	0.00153591	0.218442	0.827085
rs60963545	10	8898915	-0.000144524	0.00123572	-0.116956	0.906895	-0.000832422	0.00167551	-0.496818	0.619318
rs12779892	10	8899373	0.000641783	0.00155606	0.41244	0.680017	-0.000645908	0.00211088	-0.30599	0.759613
rs10905479	10	8913813	0.000703039	0.00044133	1.593	0.111161	9.04e-05	0.000598374	0.151078	0.879915
rs117475986	10	8914572	-0.000418657	0.000942735	-0.444087	0.65698	-0.00247086	0.00127799	-1.93339	0.0531889
rs76282117	10	8918009	-0.000527597	0.00108863	-0.484641	0.627931	-0.00236642	0.00147518	-1.60416	0.10868
rs11255960	10	8925373	0.000349126	0.000484939	0.719938	0.471564	-0.000358336	0.000657502	-0.544996	0.585757
rs74402926	10	8925602	0.000152185	0.00122116	0.124623	0.900822	-0.0027091	0.00165542	-1.6365	0.101735
rs4457655	10	8926204	-0.000125754	0.000426091	-0.295134	0.767892	-0.00163164	0.000577912	-2.82334	0.00475285
rs290902	10	8936088	0.000828469	0.000532653	1.55536	0.119861	-0.000267154	0.000721965	-0.370038	0.711355
rs117550068	10	8941089	0.000778093	0.00208921	0.372434	0.70957	0.000676625	0.00283213	0.23891	0.811176
rs76407406	10	8944052	9.91e-05	0.000665897	0.148842	0.881679	-0.000308996	0.000902752	-0.342282	0.732139
rs72782603	10	8949378	0.000695202	0.000746795	0.930914	0.351899	-0.00104968	0.00101248	-1.03675	0.299855
rs1470394	10	8960714	0.000669735	0.000477103	1.40375	0.160393	0.00111812	0.000647093	1.72792	0.0840038
rs1967818	10	8961922	0.000654669	0.000436686	1.49917	0.133829	0.000711128	0.000592205	1.20081	0.229825
rs6602345	10	8966734	0.000346374	0.000426357	0.812403	0.416561	0.00117436	0.000578056	2.03157	0.0421978
rs10508372	10	8972018	-0.000423067	0.000959782	-0.440795	0.659362	0.00197619	0.00130175	1.5181	0.12899
rs10905488	10	8976044	-0.000516984	0.000958428	-0.539408	0.589605	0.00234596	0.00129976	1.80492	0.0710886
rs74752180	10	8978369	0.00206194	0.00120569	1.71017	0.0872352	-0.0019048	0.00163428	-1.16553	0.243807
rs72782650	10	8981108	-4.16e-05	0.00154599	-0.026929	0.978516	0.00240799	0.00209596	1.14887	0.25061
rs7902767	10	8982241	-0.000533514	0.000429347	-1.24262	0.21401	-0.000718368	0.000582085	-1.23413	0.217156
rs78084308	10	8984955	-0.0016906	0.00107378	-1.57444	0.115388	-0.0019539	0.00145536	-1.34256	0.179417
rs1444784	10	8985952	0.000354831	0.000444881	0.797587	0.425111	0.00107554	0.000603379	1.78252	0.0746648
rs7908813	10	8986335	0.000491822	0.00083318	0.590295	0.554993	-0.00229391	0.00112962	-2.0307	0.0422866
rs7078825	10	8990620	-0.00102887	0.00117338	-0.876847	0.38057	-0.000701727	0.00159126	-0.440988	0.659222
rs75861713	10	8998729	2.63e-05	0.00121378	0.021672	0.98271	-0.0025212	0.00164546	-1.53221	0.125471
rs827620	10	9002169	-0.000190905	0.000426707	-0.447393	0.654592	0.000360988	0.000578563	0.62394	0.532668
rs61828471	10	9002606	0.000426201	0.00068643	0.620895	0.534669	-0.00179162	0.000930445	-1.92555	0.0541616
rs118133096	10	9012248	0.00117863	0.00143445	0.821659	0.411271	-0.00138127	0.00194462	-0.710299	0.477519
rs77812656	10	9012260	-0.00196714	0.00142742	-1.37811	0.16817	0.00101132	0.00193534	0.522553	0.601286
rs17414888	10	9018423	3.5e-05	0.000468384	0.0746693	0.940478	0.00160116	0.000635017	2.52145	0.0116878
rs72782670	10	9018484	-0.000725025	0.00148625	-0.487822	0.625676	0.00223545	0.00201462	1.10962	0.267166
rs74455290	10	9021475	0.00235875	0.00172125	1.37037	0.170573	0.000710535	0.00233213	0.304672	0.760616
rs1663690	10	9024518	1.55e-05	0.000523027	0.0295765	0.976405	-0.00103093	0.000709071	-1.45392	0.145969
rs10905499	10	9029721	-0.000430713	0.000446556	-0.964521	0.334785	-0.000316273	0.000605374	-0.522443	0.601362
rs116861351	10	9034982	0.000952868	0.00163022	0.584501	0.558884	-0.000236058	0.00221109	-0.106761	0.914979
rs1912580	10	9036982	0.000578368	0.000597363	0.968202	0.332944	2.14e-05	0.000809554	0.0264185	0.978924
rs12412730	10	9037273	-0.000334578	0.000760549	-0.439917	0.659998	0.000925659	0.00103106	0.897772	0.369308
rs12356492	10	9038357	-0.000203484	0.000881326	-0.230884	0.817405	-0.00104186	0.00119466	-0.872103	0.383153
rs11256013	10	9038727	-0.00103123	0.000791228	-1.30333	0.192464	-0.000589777	0.00107268	-0.549818	0.582445
rs12413578	10	9049253	-0.000704973	0.000699777	-1.00743	0.313731	0.000293625	0.000948903	0.309436	0.75699
rs72782684	10	9051715	3.61e-05	0.0012642	0.0285547	0.97722	0.000231007	0.00171406	0.134772	0.892792
rs12220773	10	9055289	-0.000327838	0.000952435	-0.344211	0.730688	-0.00064122	0.00129109	-0.496649	0.619437
rs1444782	10	9058671	0.000443179	0.000431726	1.02653	0.304644	0.00118146	0.000585348	2.01839	0.0435518
rs2589559	10	9061370	-0.000588783	0.000553783	-1.0632	0.287691	-0.000258986	0.000751164	-0.344779	0.73026
rs118127299	10	9063889	0.0018718	0.00198995	0.940625	0.346898	-0.00130455	0.00269659	-0.483777	0.628544
rs1149911	10	9068164	-0.00103286	0.000508145	-2.03262	0.0420923	-9.84e-05	0.000688913	-0.142857	0.886403
rs117251276	10	9071967	-0.00291655	0.00150417	-1.93898	0.0525046	0.00084552	0.00203876	0.414723	0.678345
rs72782698	10	9072316	-0.00162528	0.00128882	-1.26106	0.207287	-0.000415567	0.0017473	-0.237834	0.81201
rs117418264	10	9076156	-0.00172637	0.00111496	-1.54837	0.121535	0.000629584	0.00151193	0.416411	0.67711
rs1623646	10	9076230	-0.000146314	0.000476466	-0.307081	0.758782	0.00153558	0.000646031	2.37695	0.0174569
rs965307	10	9078999	0.00118655	0.000650737	1.82339	0.0682449	-6.39e-05	0.000882022	-0.0723927	0.942289
rs72784409	10	9081809	-0.00150219	0.00191684	-0.783681	0.433228	-0.000938777	0.00259813	-0.361329	0.717854
rs55861950	10	9089574	-0.000348641	0.000962234	-0.362325	0.71711	-0.00138255	0.00130379	-1.06041	0.288958
rs17433991	10	9090225	-9.63e-05	0.000981672	-0.0980905	0.921861	-0.000620639	0.00133102	-0.466288	0.64101
rs117115053	10	9106927	-0.00113554	0.00120831	-0.939779	0.347332	0.000624998	0.00163858	0.381426	0.702887
rs17434960	10	9108558	0.000369585	0.000538687	0.686084	0.492661	-0.00120289	0.000730286	-1.64715	0.0995276
rs76775848	10	9111300	-0.000180374	0.00126066	-0.143079	0.886228	-0.0014709	0.00170887	-0.860743	0.38938
rs17363016	10	9111541	0.00151574	0.00127886	1.18523	0.235926	0.00438045	0.00173415	2.52599	0.0115378
rs17363051	10	9113884	0.00196504	0.00123371	1.5928	0.111207	0.00486268	0.00167309	2.9064	0.00365638
rs2224696	10	9128775	0.00114716	0.000627722	1.8275	0.067625	-5.39e-05	0.000851331	-0.0633595	0.94948
rs72784465	10	9128992	0.000771225	0.00169447	0.455142	0.649007	0.000338007	0.00229808	0.147082	0.883067
rs12413377	10	9133847	0.000398664	0.000549362	0.725686	0.468032	-0.00158716	0.000744737	-2.13116	0.0330766
rs117097059	10	9134228	-0.001172	0.00107109	-1.09421	0.273864	0.000805356	0.00145262	0.554414	0.579296
rs117914243	10	9134927	0.00261225	0.00155055	1.68472	0.0920434	0.00121192	0.0021017	0.576639	0.564184
rs12412624	10	9137374	0.000676608	0.001296	0.522074	0.601619	0.00100418	0.00175763	0.571327	0.567779
rs11256061	10	9140808	-0.00125964	0.000820491	-1.53523	0.124728	7.84e-05	0.00111216	0.0705174	0.943782
rs4749836	10	9149380	-0.000285912	0.000966007	-0.295973	0.767251	0.0012898	0.00131002	0.984566	0.324838
rs76198556	10	9158598	-0.00194024	0.00176938	-1.09657	0.272831	-0.00129962	0.00239989	-0.541533	0.58814
rs72784489	10	9163641	-0.00184197	0.00135901	-1.35537	0.1753	-0.000183059	0.00184274	-0.0993406	0.920868
rs1149915	10	9172233	-0.000700329	0.000570683	-1.22718	0.219757	-0.000117923	0.000773587	-0.152436	0.878843
rs9424040	10	9174790	0.000684996	0.000436594	1.56895	0.11666	0.0018999	0.000592057	3.20899	0.00133215
rs76730373	10	9190859	0.000639909	0.00109916	0.582183	0.560444	-0.00244258	0.00148968	-1.63967	0.101075
rs1149927	10	9191149	0.000219408	0.000427644	0.513064	0.607907	0.00188495	0.000579985	3.25	0.00115419
rs1149935	10	9194006	0.000286614	0.000429809	0.666841	0.504874	0.000899408	0.000582763	1.54335	0.122747
rs56360941	10	9201309	0.000420694	0.000871762	0.482579	0.629395	-0.00107223	0.00118221	-0.906972	0.364422
rs17406680	10	9208204	-0.00162944	0.000955251	-1.70577	0.0880515	-0.000278113	0.00129456	-0.214832	0.829898
rs1149953	10	9217032	-0.000243446	0.000431998	-0.563535	0.573071	-0.00116571	0.000585572	-1.99072	0.0465123
rs4749837	10	9221957	0.000460429	0.000439099	1.04858	0.294374	0.000674409	0.000595243	1.133	0.257216
Affx-3845355	10	9222228	0.000365718	0.000621134	0.58879	0.556002	-0.000996168	0.000841995	-1.1831	0.236768
rs1242988	10	9223010	-0.000114041	0.000524794	-0.217306	0.82797	0.00163505	0.000711543	2.2979	0.0215681
rs7094402	10	9230514	0.00104876	0.000746258	1.40536	0.159915	0.000243602	0.00101153	0.240827	0.809689
rs6602352	10	9255533	-0.000113087	0.000563581	-0.200659	0.840966	-0.00145628	0.000763905	-1.90636	0.0566042
rs78926213	10	9255541	-0.000826921	0.00134042	-0.616911	0.537294	-0.000900372	0.00181958	-0.494825	0.620724
rs3098354	10	9260741	-0.000468657	0.000563631	-0.831495	0.405695	0.000658727	0.00076421	0.861972	0.388704
rs2577961	10	9261533	4.01e-05	0.000473058	0.0847188	0.932485	0.000250246	0.000641344	0.39019	0.696397
rs80114991	10	9274340	0.000620676	0.00140782	0.440877	0.659302	0.000199207	0.00190867	0.104369	0.916876
rs77649453	10	9274445	-0.000595366	0.00120626	-0.493562	0.621616	-0.000297349	0.00163517	-0.181846	0.855704
rs10905535	10	9285981	-0.00011354	0.000435425	-0.260757	0.79428	0.000357995	0.000590205	0.606561	0.544143
rs61842491	10	9286417	-0.000578298	0.00147166	-0.392955	0.694353	0.00204507	0.00199541	1.02489	0.305416
rs78129627	10	9293648	-0.000524913	0.00188809	-0.278013	0.781003	-0.00364537	0.00255775	-1.42522	0.154093
rs1570654	10	9300831	-0.000991323	0.00052894	-1.87417	0.0609083	-0.00121917	0.000717193	-1.69992	0.0891469
rs1143871	10	9301775	0.000273617	0.00212653	0.128668	0.89762	-0.00109231	0.00288332	-0.378838	0.704808
rs72786670	10	9305690	0.00146139	0.000971718	1.50392	0.132603	-0.000166253	0.00131734	-0.126204	0.899571
rs190936291	10	9305961	0.00219267	0.0019591	1.11922	0.263045	8.45e-05	0.0026559	0.0318161	0.974619
rs7067953	10	9311512	3.26e-05	0.000524838	0.0620644	0.950512	0.00181711	0.0007115	2.55392	0.0106523
rs10491003	10	9328651	-0.00166626	0.000736549	-2.26225	0.0236829	-0.000124659	0.000998682	-0.124823	0.900664
rs1149965	10	9330174	-0.000752805	0.000428393	-1.75727	0.0788721	-9.87e-05	0.000580716	-0.169983	0.865024
rs1149968	10	9332707	-0.000150214	0.000432444	-0.347361	0.72832	7.42e-05	0.000586667	0.126473	0.899358
rs12782199	10	9347499	6.83e-05	0.00134259	0.0508355	0.959457	0.00199278	0.00181983	1.09504	0.273501
rs76415435	10	9354765	0.00279205	0.00175758	1.58857	0.112157	0.00504836	0.00238246	2.11897	0.0340936
rs12248109	10	9355367	-0.000235674	0.00118229	-0.199336	0.842	-0.00102012	0.00160207	-0.636749	0.524289
rs1149996	10	9355667	0.000573864	0.000431341	1.33042	0.183382	-0.000373536	0.000584751	-0.638794	0.522957
rs73573088	10	9357564	-0.00116276	0.00126222	-0.921203	0.356945	-0.00112586	0.00171106	-0.657992	0.510544
rs1150017	10	9358862	-0.000334734	0.000825469	-0.405507	0.685105	-0.00210125	0.00111925	-1.87738	0.0604676
rs116905303	10	9359673	-0.000799389	0.000982233	-0.813849	0.415732	-0.00157453	0.00133338	-1.18085	0.237662
rs12411829	10	9361594	0.000126824	0.000586628	0.216191	0.828839	-0.00134857	0.000795303	-1.69567	0.0899502
rs17640192	10	9364546	-0.0022041	0.00124105	-1.77601	0.0757328	0.00405781	0.00168275	2.41141	0.0158917
rs79061009	10	9365566	-0.000112316	0.000587913	-0.191042	0.848492	-0.00077458	0.000797051	-0.971807	0.331148
rs1150033	10	9368601	0.00113527	0.0007195	1.57787	0.114598	0.000659957	0.000975933	0.676232	0.498894
rs10905538	10	9375155	-0.000226077	0.000579321	-0.390245	0.696356	-0.000878466	0.000785253	-1.1187	0.263267
rs118006041	10	9381849	-0.000636086	0.000868109	-0.732725	0.463727	-0.0022626	0.00117715	-1.9221	0.0545942
rs1414088	10	9386524	0.0011135	0.00143032	0.778494	0.436278	-0.00307035	0.00193886	-1.58359	0.113288
rs79286356	10	9390134	0.00145989	0.000958613	1.52292	0.12778	-0.000440197	0.00129961	-0.338716	0.734824
rs77740805	10	9393484	-0.00248723	0.00107151	-2.32123	0.0202751	-0.000872209	0.00145267	-0.600416	0.548229
rs1747738	10	9398565	0.000758566	0.000745949	1.01691	0.309195	0.0016676	0.00101134	1.64891	0.0991676
rs76544535	10	9401270	0.0002081	0.00106267	0.195827	0.844746	-0.00234644	0.00144093	-1.62842	0.103437
rs1762765	10	9404565	-2.72e-05	0.000494041	-0.0550022	0.956137	-0.000215902	0.000669793	-0.322342	0.747194
rs117694732	10	9404746	-0.00213408	0.00132821	-1.60674	0.108112	-0.00181587	0.00180118	-1.00815	0.313382
rs1762756	10	9409930	-7.02e-05	0.000493289	-0.142337	0.886814	-0.000136968	0.000668744	-0.204814	0.837718
rs61841145	10	9418291	-0.000768824	0.000919742	-0.835912	0.403205	0.00275171	0.00124709	2.2065	0.0273496
rs72771634	10	9418901	0.000161648	0.00052719	0.306621	0.759132	0.000159657	0.000714872	0.223337	0.823274
rs71483708	10	9419161	0.000688578	0.00122271	0.563159	0.573327	0.00150861	0.00165708	0.910404	0.36261
rs73577090	10	9420356	-0.00110442	0.00100248	-1.10169	0.270596	-0.000722312	0.00135969	-0.531235	0.595256
rs72771648	10	9426829	-0.000189243	0.000832606	-0.227289	0.820199	0.00200071	0.00112904	1.77205	0.0763872
rs11591404	10	9429516	-0.000977169	0.000638212	-1.53111	0.125744	0.000943668	0.000865309	1.09056	0.275469
rs78306420	10	9437527	-0.000827873	0.000911222	-0.908531	0.363598	-0.000835598	0.00123534	-0.676412	0.49878
rs79667683	10	9439856	-0.00307772	0.00161597	-1.90456	0.0568378	-0.00164794	0.00219072	-0.752239	0.451908
rs10752161	10	9446461	-0.00108341	0.000755101	-1.43479	0.151347	-0.000751237	0.00102333	-0.734108	0.462883
rs117963180	10	9453832	1.97e-05	0.00163601	0.0120623	0.990376	-0.00155259	0.00221721	-0.700244	0.483776
rs11256193	10	9456889	-0.00207678	0.00105525	-1.96804	0.0490638	-0.000661336	0.00143074	-0.462233	0.643915
rs7903944	10	9459626	0.000526704	0.000427055	1.23334	0.217449	0.000400818	0.000579102	0.692138	0.488851
rs72771665	10	9475850	-0.00193009	0.00114718	-1.68246	0.0924805	-0.00228748	0.00155522	-1.47084	0.141336
rs74125844	10	9489763	-0.00127613	0.000654461	-1.9499	0.0511892	-0.000200388	0.000887389	-0.225817	0.821344
rs11256208	10	9490959	-0.000673038	0.00090994	-0.739651	0.459512	-0.000840654	0.00123406	-0.681209	0.49574
rs1572297	10	9493837	-0.0013218	0.000657753	-2.00957	0.0444781	-0.000172116	0.000892163	-0.19292	0.847022
rs117364798	10	9500904	-0.00266904	0.00133862	-1.99388	0.0461657	-0.000753792	0.00181535	-0.415232	0.677973
rs72771672	10	9507015	-0.00171418	0.00178799	-0.958717	0.337702	-0.000373537	0.00242355	-0.154128	0.877509
rs10905565	10	9516007	0.000166878	0.000583765	0.285864	0.774982	-0.000745992	0.000791306	-0.942735	0.345817
rs117560901	10	9524819	0.000951226	0.00142188	0.668992	0.503501	-0.00148129	0.00192752	-0.768493	0.442195
rs34042086	10	9537541	0.000308847	0.000730718	0.422663	0.672542	-0.000969422	0.000990271	-0.978946	0.327608
rs17515236	10	9540194	0.000660946	0.000580289	1.139	0.254706	0.00139151	0.000786564	1.7691	0.076878
rs17515684	10	9571028	-0.00138763	0.000797783	-1.73935	0.0819736	-0.00159901	0.00108157	-1.47842	0.139297
rs1324879	10	9575095	0.000142024	0.000438553	0.323846	0.746055	0.000527637	0.000594459	0.887592	0.374761
rs61841007	10	9577527	-0.000665674	0.000935527	-0.71155	0.476744	0.00177899	0.00126836	1.40259	0.160741
rs11256255	10	9583878	9.31e-05	0.000953622	0.0976796	0.922187	-0.000646447	0.00129415	-0.499515	0.617417
rs11256256	10	9591347	0.000539171	0.000429977	1.25395	0.209861	0.000232602	0.000582959	0.399002	0.689892
rs1033911	10	9592289	0.000548211	0.000684265	0.801168	0.423035	0.00104542	0.000927541	1.12708	0.259708
rs35425560	10	9598351	0.000791056	0.000867555	0.911821	0.361863	-0.00191975	0.00117605	-1.63238	0.1026
rs117017194	10	9615445	-0.00110405	0.0012102	-0.91229	0.361617	-0.000926082	0.00164064	-0.564465	0.572438
rs61841015	10	9615587	0.000179641	0.00094039	0.191028	0.848503	-0.00102628	0.00127499	-0.804932	0.42086
rs12263995	10	9616551	-0.000536032	0.000567186	-0.945074	0.344622	-0.000360666	0.000768861	-0.469092	0.639004
rs34980933	10	9619109	0.00105014	0.00088301	1.18928	0.234332	0.000123513	0.0011971	0.103176	0.917823
rs117406144	10	9620025	-0.00217293	0.00149401	-1.45442	0.14583	0.000450684	0.0020255	0.222505	0.823921
rs72773530	10	9620193	-0.000793758	0.00116343	-0.682257	0.495077	-0.00261654	0.00157736	-1.65881	0.0971551
rs57821554	10	9622244	-0.000200891	0.000427791	-0.469601	0.638641	-0.000290286	0.000579911	-0.50057	0.616674
rs111715373	10	9634307	-0.000170726	0.000989075	-0.172612	0.862957	-0.00113361	0.00134089	-0.845412	0.397882
rs12249391	10	9637947	0.00072084	0.000788529	0.914157	0.360635	0.000584828	0.00106901	0.547074	0.584328
rs7913440	10	9640544	-0.000194655	0.000430381	-0.452285	0.651064	-0.000767197	0.000583567	-1.31467	0.188623
rs114872098	10	9640789	0.000284229	0.00151813	0.187223	0.851486	-0.00135214	0.00205926	-0.656614	0.511429
rs74569172	10	9647540	0.000776362	0.000953039	0.814617	0.415292	-0.00186244	0.00129241	-1.44106	0.149568
rs17517035	10	9656808	-0.00011845	0.00136736	-0.0866269	0.930968	-0.000785468	0.00185332	-0.423817	0.671699
rs117243302	10	9668691	-0.00153186	0.00206872	-0.740488	0.459004	0.0037848	0.00280408	1.34975	0.177097
rs10905594	10	9671127	0.000300516	0.000592901	0.506857	0.612256	0.00181641	0.000803739	2.25995	0.0238251
rs12268165	10	9677086	-0.000431516	0.000516509	-0.835447	0.403467	-0.000743517	0.000700436	-1.06151	0.28846
rs115923260	10	9677737	0.000861171	0.0011671	0.737875	0.460591	-0.00166689	0.00158268	-1.05321	0.292246
rs72773561	10	9677794	-0.000115638	0.00089488	-0.129222	0.897182	0.00184072	0.00121327	1.51715	0.12923
rs76451603	10	9687437	-0.00150113	0.000845707	-1.775	0.075899	-0.000291899	0.00114671	-0.254554	0.799068
rs17439222	10	9689033	-0.00127117	0.00190918	-0.665823	0.505525	-0.00375482	0.0025869	-1.45148	0.146648
rs117865294	10	9721172	0.000410842	0.00130728	0.314271	0.753315	0.00102899	0.00177223	0.580621	0.561496
rs12783923	10	9721782	-0.000135926	0.0010796	-0.125903	0.899808	-0.0027035	0.00146366	-1.84708	0.0647366
rs7922875	10	9733549	-0.000306563	0.000619443	-0.494901	0.620671	0.00130222	0.000839903	1.55044	0.121038
rs7071857	10	9749448	-0.00034411	0.000617886	-0.556915	0.577586	-0.000834958	0.000837704	-0.996722	0.3189
rs10795736	10	9751308	-0.000225265	0.000432385	-0.520982	0.602379	0.000438612	0.000586203	0.748226	0.454324
rs34499326	10	9752045	0.000658298	0.000762906	0.862882	0.388203	0.000292262	0.00103425	0.282584	0.777496
rs74587766	10	9761377	0.00101338	0.00132181	0.766656	0.443286	0.00187798	0.00179196	1.048	0.294639
rs116969117	10	9800450	-0.000968418	0.0019349	-0.500499	0.616724	-0.000615202	0.00262363	-0.234485	0.814609
rs72775340	10	9803548	-0.0012476	0.00118287	-1.05472	0.291554	-0.00177973	0.00160346	-1.10993	0.267031
rs112160098	10	9803669	0.000452874	0.00126785	0.357198	0.720944	-0.00199771	0.00171809	-1.16275	0.244934
rs12781764	10	9812644	-0.000967148	0.00188375	-0.513416	0.607661	-0.00420548	0.00255347	-1.64696	0.0995664
rs17520233	10	9820168	6.27e-05	0.00194414	0.0322663	0.97426	-0.00132617	0.00263466	-0.503357	0.614713
rs972439	10	9826945	0.00027571	0.000475625	0.57968	0.562131	0.000514882	0.000644909	0.798379	0.424651
rs77905867	10	9847922	0.00057807	0.00116917	0.494427	0.621005	0.000992763	0.00158471	0.626463	0.531012
rs7910576	10	9870680	6.93e-05	0.000500682	0.138443	0.889891	-0.000136064	0.000678999	-0.200389	0.841176
rs17146562	10	9875855	-0.000472233	0.000676163	-0.698401	0.484927	-0.000582278	0.000916861	-0.635077	0.525378
rs2397993	10	9876065	-3.92e-05	0.000537686	-0.0728772	0.941904	0.000468121	0.000728982	0.642158	0.520771
rs12414220	10	9886680	-0.00101613	0.000863293	-1.17704	0.23918	-2.99e-05	0.00117103	-0.0255335	0.979629
rs72775383	10	9905281	-6.8e-05	0.000896456	-0.0758773	0.939517	0.00217993	0.00121559	1.7933	0.0729255
rs10752178	10	9911665	0.000175859	0.00125536	0.140086	0.888592	-0.000909818	0.00170196	-0.53457	0.592948
rs72775389	10	9911908	-0.000782074	0.000954547	-0.819314	0.412608	-0.000431702	0.00129372	-0.333691	0.738613
rs79807499	10	9914419	0.000227252	0.00150135	0.151366	0.879687	-0.000161071	0.00203532	-0.0791379	0.936923
rs72775395	10	9933377	-0.00101522	0.000887131	-1.14438	0.252466	-0.00144337	0.00120265	-1.20016	0.230076
rs59329099	10	9934760	0.000784899	0.000649096	1.20922	0.22658	0.00113449	0.000879852	1.28941	0.197257
rs7896445	10	9937912	-1.46e-05	0.000491037	-0.02976	0.976258	0.000403985	0.000665712	0.606847	0.543953
rs4142059	10	9939034	0.000156843	0.000440087	0.356392	0.721547	0.000365299	0.000596644	0.612256	0.540369
rs61835588	10	9942126	-5.65e-05	0.00119583	-0.0472854	0.962286	-0.00135814	0.00162125	-0.83771	0.402194
rs76133671	10	9951151	0.00121504	0.000835255	1.4547	0.145755	0.00136137	0.00113251	1.20208	0.229334
rs11812887	10	9951343	0.000247337	0.000998171	0.24779	0.804297	-0.0018769	0.00135319	-1.38702	0.165438
rs117658330	10	9954263	-0.000561924	0.000932214	-0.602784	0.546653	-0.00111539	0.00126391	-0.882493	0.377511
rs12572399	10	9961611	-0.000290361	0.000426882	-0.680191	0.496384	-0.000181711	0.000578722	-0.313987	0.753532
rs7090089	10	9963835	-1.57e-05	0.000457117	-0.0342727	0.97266	0.0002359	0.000619659	0.380693	0.703431
rs1934357	10	9964571	-0.00110594	0.00100392	-1.10162	0.270629	-0.00101896	0.00136104	-0.748661	0.454062
rs1934358	10	9964708	0.000940652	0.000531053	1.7713	0.0765125	0.000831037	0.000719863	1.15444	0.248322
rs116987590	10	9971852	-0.00156333	0.00114971	-1.35976	0.173908	-0.00207669	0.00155838	-1.3326	0.182665
rs77901650	10	9973626	0.00335852	0.00122041	2.75197	0.00592421	0.000538443	0.00165438	0.325466	0.744829
rs11817720	10	9975004	0.000910026	0.000427244	2.12999	0.0331731	0.00131515	0.000579138	2.27088	0.023155
rs71485656	10	9986481	-0.000773291	0.00136534	-0.566374	0.57114	-0.0031181	0.00185101	-1.68454	0.092078
rs117754826	10	9987429	-0.00085713	0.00103178	-0.830727	0.406129	-0.00239911	0.00139894	-1.71496	0.0863541
rs7078857	10	9988078	-0.0011948	0.000437988	-2.72792	0.00637392	-0.00104675	0.000593691	-1.76313	0.0778797
rs11256400	10	9994221	0.000431281	0.000887065	0.486188	0.626834	-0.000867166	0.00120307	-0.720795	0.471036
rs11256401	10	9995083	-0.000932619	0.000429388	-2.17197	0.0298585	-0.00110175	0.000582218	-1.89233	0.0584477
rs79363967	10	10006344	-0.00173715	0.00147946	-1.17418	0.240325	0.00359034	0.00200599	1.78981	0.0734852
rs78296982	10	10009246	-0.000198242	0.000796876	-0.248774	0.803536	0.00166365	0.0010807	1.53942	0.123703
rs4584488	10	10017832	-0.00107599	0.000429376	-2.50594	0.0122131	-0.00120844	0.000581956	-2.07651	0.0378481
rs116971954	10	10018250	0.00352178	0.00203136	1.7337	0.0829716	0.00663495	0.00275479	2.40851	0.0160184
rs11256425	10	10029766	-0.000580752	0.000567168	-1.02395	0.30586	-0.000360697	0.00076881	-0.469163	0.638954
rs6602386	10	10032926	-0.00126845	0.000436383	-2.90674	0.0036524	-0.001061	0.000591479	-1.7938	0.0728457
rs77076915	10	10036241	-0.000696106	0.00134612	-0.51712	0.605073	0.000965911	0.00182488	0.529302	0.596596
rs78825129	10	10046478	0.00159338	0.00160429	0.993199	0.320614	-0.00501066	0.00217486	-2.3039	0.0212289
rs2398106	10	10057699	-0.00107016	0.000434425	-2.46339	0.0137635	-0.00112934	0.000588925	-1.91763	0.0551594
rs117857287	10	10062069	-0.000412024	0.00122843	-0.335405	0.73732	-0.00258157	0.00166516	-1.55035	0.121059
rs75304063	10	10063826	0.000500942	0.00112587	0.444938	0.656365	0.000231246	0.00152627	0.151511	0.879573
Affx-2369458	10	10065243	0.000592865	0.000647859	0.915113	0.360133	-0.000936793	0.000878186	-1.06674	0.286092
rs59214056	10	10066403	-0.00108862	0.000431085	-2.52531	0.0115602	-0.00100617	0.000584379	-1.72177	0.0851126
rs10508377	10	10067177	0.000414079	0.00102636	0.403445	0.686621	-0.00453824	0.00139112	-3.26229	0.00110528
rs72779426	10	10072835	-0.000461677	0.00117017	-0.394538	0.693184	-0.000763593	0.00158629	-0.48137	0.630254
rs957928	10	10074463	-0.00104118	0.000427371	-2.43625	0.0148409	-0.00184124	0.000579357	-3.17808	0.0014827
rs10905652	10	10081372	0.00116778	0.000473541	2.46605	0.0136617	0.0013571	0.000641832	2.11442	0.0344799
rs35159158	10	10081419	0.000287247	0.00101459	0.283116	0.777088	0.00110865	0.00137565	0.805908	0.420296
rs73564543	10	10082118	0.000841561	0.00150669	0.558551	0.576469	0.000239586	0.00204205	0.117326	0.906602
rs61835647	10	10082656	-3.48e-05	0.000810164	-0.042994	0.965706	-4e-05	0.00109866	-0.0363946	0.970968
rs2762638	10	10083583	3.88e-05	0.000646223	0.0600055	0.952151	0.000483408	0.000876158	0.551735	0.58113
rs17524612	10	10086553	-0.000712856	0.000888759	-0.802079	0.422508	-0.000121968	0.00120517	-0.101204	0.919388
rs1540956	10	10087031	0.000169064	0.000651446	0.259521	0.795234	-0.000564662	0.000883142	-0.639378	0.522578
rs33999572	10	10088322	-0.000330123	0.000730744	-0.451762	0.651441	-0.000918373	0.000990514	-0.927168	0.35384
rs2025469	10	10099425	-0.000104785	0.000427031	-0.245379	0.806163	-0.000653982	0.000578838	-1.12982	0.258554
rs2025470	10	10100700	-0.000272546	0.000626096	-0.43531	0.663338	-0.00101904	0.00084901	-1.20027	0.230036
rs11256472	10	10103069	-0.000897887	0.000992056	-0.905077	0.365425	0.00161581	0.00134451	1.20178	0.229448
rs17147187	10	10121843	0.000759171	0.000694123	1.09371	0.274082	0.00146826	0.000940582	1.56101	0.118523
rs72779465	10	10123880	0.000863664	0.00165095	0.523133	0.600882	-0.00110964	0.00223766	-0.495895	0.619969
rs12259951	10	10130224	-0.000326727	0.000499868	-0.653627	0.513352	-3.06e-05	0.000677627	-0.0451793	0.963964
rs2657513	10	10134319	0.00101076	0.000810177	1.24758	0.212186	-0.000426222	0.0010988	-0.387897	0.698092
rs80210217	10	10134955	0.000325167	0.000947348	0.34324	0.731418	0.00241731	0.00128411	1.88248	0.0597714
rs35013703	10	10148097	-0.000642127	0.000822871	-0.780349	0.435186	-0.00104175	0.00111542	-0.933951	0.35033
rs10905666	10	10154434	-0.000409036	0.000665449	-0.614677	0.538769	-0.000273876	0.0009022	-0.303565	0.76146
rs72781403	10	10156304	-0.000262098	0.000778383	-0.336721	0.736328	-0.000416471	0.00105514	-0.394709	0.693058
rs12777529	10	10157747	-0.000585376	0.00152761	-0.383197	0.701574	0.00109113	0.00207228	0.526536	0.598516
rs11256503	10	10158413	-0.00034659	0.000941061	-0.368297	0.712652	0.00153947	0.00127562	1.20684	0.227494
rs73566370	10	10160452	0.00199458	0.000793554	2.51347	0.0119554	-0.000244767	0.0010757	-0.227542	0.820002
rs28663468	10	10161515	1.99e-05	0.00111005	0.0179249	0.985699	-0.00234139	0.00150522	-1.55552	0.119824
rs12255818	10	10162933	0.000569461	0.000714079	0.797476	0.425175	0.000129569	0.000967898	0.133866	0.893509
rs11256507	10	10170208	-0.000391796	0.000827776	-0.473311	0.635992	-0.000378403	0.00112197	-0.337265	0.735917
rs77873449	10	10170246	9.49e-06	0.00145057	0.00654071	0.994781	0.00153015	0.0019661	0.778267	0.436412
rs72781404	10	10170933	0.000546128	0.00114176	0.47832	0.632423	0.00104938	0.00154737	0.678173	0.497663
rs12785042	10	10174763	0.00148136	0.000613652	2.414	0.0157791	0.00051035	0.000832748	0.61285	0.539976
rs76114793	10	10175787	0.000873623	0.000849771	1.02807	0.303919	1.37e-05	0.00115178	0.0118539	0.990542
rs2398121	10	10177333	-6.63e-05	0.00119087	-0.0556595	0.955613	0.00130912	0.00161422	0.810995	0.417369
rs72781406	10	10180561	-0.000261917	0.000560322	-0.467441	0.640185	-0.00052147	0.000759656	-0.686455	0.492427
rs117105777	10	10183941	-0.00076573	0.00135147	-0.566591	0.570993	-0.00122192	0.0018322	-0.666911	0.504829
rs7073246	10	10185461	3.56e-05	0.000433862	0.0819605	0.934678	-3.97e-06	0.000588177	-0.00675508	0.99461
rs11813494	10	10188456	-7.9e-05	0.000506976	-0.155806	0.876186	-0.000393849	0.000687343	-0.573003	0.566643
rs6602403	10	10188677	0.000156481	0.000451087	0.346898	0.728668	0.00114065	0.000611704	1.86472	0.0622223
rs2477048	10	10188783	-0.000335798	0.000442616	-0.758667	0.448052	-0.000314658	0.000599988	-0.524441	0.599972
rs11814585	10	10190692	0.000223938	0.000566346	0.395409	0.692542	0.000867893	0.000768019	1.13004	0.25846
rs10752183	10	10199823	-0.000292742	0.000432948	-0.67616	0.49894	9.78e-05	0.000587067	0.16653	0.86774
rs2819054	10	10200703	0.000394207	0.000520044	0.758026	0.448436	-0.00187257	0.00070501	-2.65608	0.00790589
rs12360103	10	10218993	6.64e-05	0.000825369	0.0804072	0.935913	-0.00276884	0.00111958	-2.4731	0.0133953
rs78355368	10	10219986	-0.000701758	0.000642452	-1.09231	0.274697	0.00157676	0.000871643	1.80895	0.0704594
rs78800601	10	10220774	0.000527487	0.00107482	0.49077	0.62359	0.00127346	0.00145766	0.873633	0.382319
rs2819043	10	10228427	-0.000174538	0.00043753	-0.398916	0.689955	-0.000347066	0.000593119	-0.585155	0.558444
rs2819041	10	10230394	-0.000244423	0.000479756	-0.509473	0.610421	-8.6e-05	0.000650385	-0.132203	0.894824
rs7089164	10	10239925	0.000301516	0.000743583	0.405491	0.685117	0.00078329	0.00100817	0.776945	0.437192
rs10905679	10	10242101	-0.000184288	0.00051387	-0.358629	0.719873	-0.00107015	0.00069653	-1.53641	0.124439
rs78081028	10	10242106	-0.000176631	0.000513203	-0.344174	0.730715	0.000761598	0.00069586	1.09447	0.27375
rs10905680	10	10243764	-0.000286084	0.000433793	-0.659494	0.509579	-0.000385984	0.000588037	-0.656394	0.511571
rs76612684	10	10247218	-0.000533083	0.000828177	-0.643682	0.519782	0.000658416	0.00112271	0.586455	0.55757
rs4749936	10	10248165	0.000121301	0.000483854	0.250697	0.802049	5.47e-05	0.000655881	0.0834299	0.93351
rs75259082	10	10248842	-1.2e-05	0.000532031	-0.0225678	0.981995	0.00060744	0.000721313	0.842131	0.399715
rs2759640	10	10249027	0.000713352	0.000552225	1.29178	0.196435	-0.000786414	0.000748558	-1.05057	0.293456
rs61835988	10	10249791	0.00132405	0.000962341	1.37587	0.168863	0.000956897	0.00130472	0.733409	0.463309
rs11256530	10	10249897	0.0004638	0.000604413	0.767356	0.44287	-0.000555813	0.000819707	-0.678063	0.497732
rs11256531	10	10249927	-5.9e-05	0.000828184	-0.0712721	0.943181	0.000719069	0.00112268	0.640496	0.521851
rs1885739	10	10251698	0.000409344	0.000496871	0.823843	0.41003	0.00149528	0.000673454	2.22031	0.0263982
rs12771716	10	10252995	5.73e-05	0.000472852	0.121244	0.903498	0.000361204	0.000640922	0.563569	0.573048
rs10905682	10	10258487	0.000614342	0.00055418	1.10856	0.267621	0.00222322	0.000751191	2.9596	0.00308062
rs2225655	10	10260293	0.00128453	0.000802732	1.6002	0.109556	0.00298447	0.001089	2.74057	0.00613365
rs7068043	10	10263037	-5.4e-05	0.000440771	-0.122598	0.902425	0.000300438	0.000597478	0.502844	0.615074
rs2050253	10	10267681	0.00164064	0.000846428	1.9383	0.0525872	0.00294133	0.00114708	2.5642	0.010342
rs61836010	10	10267839	-4.31e-05	0.000933979	-0.0461374	0.963201	-0.000224053	0.00126627	-0.176939	0.859557
rs17454754	10	10274871	-0.00230529	0.0016669	-1.38298	0.166672	0.00291058	0.00225976	1.288	0.197746
rs79558252	10	10275328	-0.00178864	0.00122162	-1.46416	0.143151	-0.00336487	0.00165568	-2.03232	0.0421222
rs2398209	10	10277279	-0.000558293	0.000960574	-0.581207	0.561101	-4.66e-05	0.00130225	-0.0358017	0.97144
rs17527069	10	10277345	-0.000140207	0.000547189	-0.256232	0.797772	-0.000922952	0.000741807	-1.2442	0.213429
rs77692398	10	10286431	0.00159566	0.00140696	1.13412	0.256746	0.00345523	0.00190735	1.81153	0.07006
rs7092192	10	10290972	-0.000313492	0.000465442	-0.673536	0.500607	0.000128128	0.000631034	0.203045	0.8391
rs56388703	10	10296276	-0.000514084	0.00054134	-0.949651	0.342291	-0.00165786	0.000733831	-2.25919	0.0238723
rs7903805	10	10297939	0.00162125	0.0013529	1.19835	0.230782	0.00235467	0.00183482	1.28333	0.199378
rs79789869	10	10298079	0.00192679	0.00104891	1.83695	0.0662186	0.00303573	0.00142221	2.13451	0.032802
rs10905701	10	10305616	0.00189404	0.000805129	2.35246	0.0186502	0.00296395	0.00109126	2.71608	0.00660643
rs77922028	10	10307717	0.00270333	0.00102685	2.63264	0.00847273	0.00148106	0.001392	1.06399	0.287335
rs7905274	10	10310662	-0.000257181	0.000440836	-0.583394	0.559629	0.000816282	0.000597467	1.36624	0.171865
rs77588180	10	10313909	0.00111137	0.00103243	1.07646	0.281722	-0.00117972	0.00139947	-0.842973	0.399244
rs11593276	10	10313948	-0.000423012	0.0010058	-0.420572	0.674068	-0.00114779	0.00136351	-0.841788	0.399907
rs75616347	10	10329573	0.000383156	0.00127953	0.299452	0.764596	-0.00168468	0.00173477	-0.971126	0.331486
rs75667737	10	10329821	-0.00136679	0.00123721	-1.10473	0.269276	-0.00102482	0.00167711	-0.611066	0.541156
rs11256558	10	10332249	-0.0019593	0.00147351	-1.32968	0.183625	0.000411119	0.00199735	0.205832	0.836922
rs914984	10	10334826	6.36e-06	0.000426094	0.0149286	0.988089	-0.000551681	0.000577598	-0.955129	0.339513
rs79703581	10	10335632	0.00280617	0.00103931	2.70003	0.00693363	0.000254265	0.00140877	0.180487	0.856771
rs7919833	10	10341559	0.000225745	0.00062002	0.364094	0.715788	0.000948973	0.000840553	1.12899	0.258905
rs17535054	10	10353552	0.00120365	0.00109445	1.09977	0.271431	0.00167951	0.00148377	1.13192	0.257668
rs11256568	10	10358312	-0.00235359	0.00157208	-1.49712	0.134364	-0.000346674	0.00213093	-0.162687	0.870765
rs12773580	10	10358544	-0.00096356	0.00121311	-0.794288	0.427028	-0.00137205	0.00164432	-0.834415	0.404048
rs61835660	10	10366119	0.000470698	0.000429309	1.09641	0.2729	-0.000284756	0.000581949	-0.489315	0.624619
rs74629201	10	10370899	-0.00110311	0.00130919	-0.842587	0.39946	0.00214103	0.00177473	1.2064	0.227666
rs75244636	10	10376622	-0.000502287	0.00186571	-0.269221	0.78776	0.00164568	0.0025285	0.650851	0.515143
rs7921277	10	10377130	0.000113861	0.000440313	0.258592	0.79595	0.000789758	0.000597163	1.32252	0.185997
rs76857236	10	10383879	-7.85e-05	0.000753206	-0.1042	0.917011	-0.000498431	0.00102109	-0.488136	0.625454
rs2050252	10	10385079	-1.91e-05	0.000432232	-0.0442295	0.964721	0.000888322	0.000586158	1.5155	0.129647
rs12774331	10	10388674	-0.000245075	0.00188693	-0.129881	0.896661	-0.00361347	0.00255875	-1.4122	0.157891
rs1572117	10	10401580	-0.000759366	0.000852675	-0.890569	0.373161	0.000898725	0.00115584	0.777554	0.436833
rs11256575	10	10405754	0.000714999	0.000933832	0.765662	0.443878	-0.000511016	0.0012661	-0.403615	0.686496
rs10508403	10	10408075	0.000419971	0.0007547	0.556474	0.577887	-0.000110041	0.00102313	-0.107554	0.91435
rs3001719	10	10409365	-0.000466533	0.00045501	-1.02532	0.305211	-0.000708198	0.000616887	-1.14802	0.250962
rs12218259	10	10414503	0.000528842	0.000428197	1.23504	0.216815	0.000255092	0.000580531	0.439411	0.660364
rs1970526	10	10415512	0.000546273	0.000571569	0.955742	0.339203	0.00121149	0.000774884	1.56345	0.117948
rs76552944	10	10417337	-0.000377071	0.00109692	-0.343756	0.73103	-0.000270988	0.00148658	-0.182289	0.855356
rs17147843	10	10417509	0.000381896	0.000680559	0.56115	0.574696	-0.000720085	0.000923038	-0.780125	0.435318
rs74873836	10	10423468	0.000422587	0.00123079	0.343347	0.731338	-0.0010702	0.00166844	-0.641437	0.521239
rs117441126	10	10424791	0.000452107	0.00193868	0.233203	0.815604	-0.00112501	0.00262881	-0.427953	0.668685
rs11256585	10	10428079	-0.000206858	0.00109073	-0.189651	0.849583	0.00152339	0.00147842	1.03042	0.302814
rs117481226	10	10433642	-0.000237502	0.00185979	-0.127704	0.898383	-0.00261722	0.00252042	-1.03841	0.299082
rs147445680	10	10437917	0.000768366	0.001055	0.728307	0.466426	-0.00156265	0.00143004	-1.09273	0.274511
rs2796017	10	10439480	-0.00119987	0.000576284	-2.08208	0.0373356	-0.000173549	0.00078132	-0.222123	0.824219
rs76850842	10	10450496	0.000986064	0.000823843	1.19691	0.231344	-0.00136449	0.00111685	-1.22173	0.221812
rs78781223	10	10457646	-0.00120577	0.00117387	-1.02717	0.304339	-0.00125931	0.00159137	-0.791331	0.428751
rs2252368	10	10460655	-4.24e-05	0.00042861	-0.0990371	0.921109	0.00100954	0.000581005	1.73757	0.0822869
rs17502349	10	10466430	0.000683953	0.000979818	0.698041	0.485152	-0.0018587	0.00132843	-1.39917	0.161762
rs730627	10	10478418	0.000607066	0.000455461	1.33286	0.182578	-0.00122011	0.000617517	-1.97583	0.0481753
rs4747856	10	10487742	-0.00022865	0.000489326	-0.467276	0.640303	0.000391016	0.000663296	0.589505	0.555523
rs75465578	10	10491364	0.00021575	0.000985705	0.218879	0.826745	-0.00118377	0.00133631	-0.885849	0.3757
rs7099598	10	10493825	0.000130232	0.000432826	0.300887	0.763501	-0.000221675	0.000586668	-0.377854	0.705539
rs78115717	10	10495727	-0.000133674	0.00142287	-0.0939469	0.925151	-0.00169493	0.00192852	-0.878874	0.37947
rs912489	10	10508146	-0.000232373	0.000437164	-0.531547	0.59504	0.000197078	0.000592783	0.332463	0.73954
rs78620122	10	10512128	0.00356177	0.00128228	2.77769	0.00547508	0.00342161	0.0017388	1.9678	0.0490915
rs7074377	10	10517875	0.000300565	0.000601329	0.499835	0.617192	-0.000594767	0.000815109	-0.729678	0.465588
rs79446298	10	10536465	0.000661739	0.000987132	0.670365	0.502625	0.00205114	0.00133799	1.53301	0.125275
rs117841686	10	10539802	0.000449374	0.00105221	0.427076	0.669325	0.000542779	0.0014268	0.380418	0.703636
rs4747860	10	10540164	0.000148738	0.000460454	0.323024	0.746677	0.000897681	0.000624279	1.43795	0.15045
rs11596515	10	10540465	-0.000674576	0.000521146	-1.29441	0.195525	0.000129631	0.000707048	0.183341	0.854531
rs4747862	10	10542851	0.000500834	0.00044821	1.11741	0.26382	-0.000107304	0.000607703	-0.176573	0.859844
rs10718050	10	10549710	0.000451683	0.000494805	0.912849	0.361323	-0.000275519	0.000670825	-0.410716	0.681281
rs11256635	10	10549795	1.63e-05	0.00103997	0.0156992	0.987474	0.00200691	0.00140977	1.42358	0.15457
rs61835728	10	10550265	-0.000242692	0.00114757	-0.211483	0.832511	-0.000513631	0.0015557	-0.33016	0.741279
rs10905729	10	10553567	0.000188573	0.000428529	0.440048	0.659903	-0.000204098	0.000580909	-0.351342	0.725332
rs12570082	10	10559149	0.000736356	0.000881495	0.83535	0.403521	-4.1e-06	0.00119537	-0.00342975	0.997263
rs12412511	10	10559645	0.000543387	0.000452928	1.19972	0.230249	-0.00024649	0.000613773	-0.401597	0.687981
rs10508404	10	10565427	-0.000297723	0.00075117	-0.396346	0.69185	-0.00124128	0.00101813	-1.21917	0.222779
rs117148934	10	10568827	0.000529855	0.00121585	0.435789	0.66299	-0.0020483	0.0016483	-1.24267	0.213989
rs10905734	10	10574494	0.000349131	0.000427141	0.817367	0.413719	-0.000700051	0.000578952	-1.20917	0.226599
rs7073850	10	10574566	0.000145346	0.000436514	0.332969	0.739158	-0.00120259	0.000591971	-2.0315	0.0422052
rs67954219	10	10579021	0.000843413	0.000851818	0.990133	0.32211	-0.000704635	0.00115485	-0.610154	0.541761
rs12773780	10	10579544	0.000665286	0.000819441	0.811878	0.416863	0.000633211	0.00111145	0.569714	0.568872
rs117494425	10	10580714	-0.000471309	0.0020665	-0.228071	0.819591	0.00192837	0.00280192	0.688231	0.491308
rs112193359	10	10580977	-0.000592582	0.000690473	-0.858226	0.390768	0.000641976	0.000936033	0.685848	0.49281
rs11256658	10	10581144	0.00023629	0.000746701	0.316445	0.751665	0.000820699	0.00101232	0.810714	0.41753
rs10752197	10	10581764	-0.000178984	0.000427719	-0.418463	0.675609	0.00069522	0.000580006	1.19864	0.230667
rs67281355	10	10587980	0.00225336	0.00141786	1.58926	0.112002	0.0016117	0.00192312	0.838063	0.401996
rs72787641	10	10594175	0.00196538	0.0012881	1.5258	0.127061	-0.00188524	0.00174625	-1.07959	0.280324
rs1324317	10	10594364	0.000873129	0.000861917	1.01301	0.311057	0.000398549	0.00116852	0.341072	0.733049
rs7085824	10	10603156	0.000309321	0.000637702	0.485056	0.627637	0.000229426	0.000864953	0.265247	0.790819
rs1041044	10	10604381	-0.000714945	0.000427174	-1.67366	0.0941981	5.77e-05	0.000579171	0.0996106	0.920654
rs7096494	10	10607497	0.000632371	0.000436324	1.44932	0.147251	-0.000134144	0.00059135	-0.226843	0.820546
rs72787667	10	10609461	0.00249185	0.00156503	1.59221	0.111339	0.000688604	0.0021217	0.324553	0.745519
rs11256681	10	10618947	0.00161151	0.000884191	1.82259	0.068367	0.000159028	0.00119878	0.132658	0.894464
rs10508407	10	10624429	0.0005304	0.000503832	1.05273	0.292464	0.000880186	0.000682732	1.28921	0.197326
rs117208979	10	10625200	0.00017002	0.00144846	0.117379	0.906559	-0.000901224	0.00196514	-0.458605	0.646518
rs10508408	10	10632421	0.00068561	0.000443619	1.54549	0.122228	0.000607087	0.000601597	1.00913	0.312915
rs972186	10	10638836	-0.000553291	0.000668517	-0.82764	0.407875	-5.18e-06	0.000905588	-0.00572456	0.995432
rs117715620	10	10641360	0.0013553	0.00138989	0.975116	0.329504	-9.46e-05	0.00188387	-0.0502401	0.959931
rs10905760	10	10646355	0.000588164	0.000492655	1.19387	0.232531	0.000284783	0.000667819	0.426438	0.669789
rs7899028	10	10650889	-2.16e-06	0.000429499	-0.00501822	0.995996	-0.000151365	0.000582373	-0.259911	0.794932
rs12764290	10	10657491	4e-05	0.000878758	0.0455488	0.96367	0.000150217	0.00119111	0.126116	0.89964
rs11256709	10	10658260	-0.000822667	0.00177396	-0.463746	0.64283	9.25e-05	0.00240486	0.0384833	0.969302
rs74135368	10	10667223	0.00101236	0.00100408	1.00824	0.313338	-0.00184024	0.00136134	-1.35179	0.176443
rs10508409	10	10670173	0.000545259	0.000929946	0.586334	0.557652	-0.00160723	0.00126104	-1.27452	0.202478
rs2399547	10	10679038	0.000170511	0.000440113	0.387425	0.698442	-0.000572807	0.000596586	-0.960141	0.336985
rs72774851	10	10690211	0.000184501	0.00114644	0.160933	0.872146	0.00219601	0.00155507	1.41216	0.157903
rs7919635	10	10690733	0.000123061	0.000548497	0.22436	0.822477	-8.14e-05	0.000743464	-0.109453	0.912844
rs1410237	10	10691040	0.00034469	0.000428727	0.803985	0.421406	-2.65e-05	0.00058132	-0.0455451	0.963673
rs11256750	10	10704884	0.000282134	0.00050389	0.559911	0.575541	0.000394395	0.000683099	0.577362	0.563696
rs4749977	10	10706864	4.44e-05	0.000513623	0.0864014	0.931147	0.000632506	0.000696291	0.908394	0.363671
rs117481947	10	10709929	-0.00419672	0.00206193	-2.03533	0.0418187	-0.00447445	0.00279633	-1.60012	0.109574
rs12775629	10	10711373	0.000533669	0.00126483	0.421931	0.673076	-0.000958191	0.00171477	-0.558785	0.576309
rs763350	10	10723402	0.000148136	0.000487694	0.303748	0.76132	0.00121293	0.000661212	1.8344	0.0665951
rs118031842	10	10740857	0.00113819	0.00143552	0.792877	0.42785	0.00195776	0.00194619	1.00595	0.314442
rs943634	10	10741475	-0.00113073	0.000495492	-2.28203	0.022488	-0.000542909	0.000671645	-0.808328	0.418902
rs117278637	10	10747631	0.00105446	0.00126051	0.836537	0.402854	0.00272853	0.00170901	1.59655	0.110366
rs74922463	10	10754319	-0.0002193	0.000723681	-0.303034	0.761864	-0.00175339	0.000980907	-1.78752	0.0738551
rs10905801	10	10763500	4.17e-05	0.000504335	0.0826514	0.934129	0.000769606	0.000683325	1.12626	0.260054
rs10737043	10	10765915	-0.00107944	0.000500308	-2.15755	0.0309636	-0.000149489	0.000678071	-0.220462	0.825511
rs35090148	10	10766924	-0.000894106	0.000426931	-2.09427	0.0362371	0.000430522	0.000578777	0.743848	0.456969
rs11593549	10	10773755	0.000298281	0.000542092	0.55024	0.582155	-0.000241536	0.00073483	-0.328696	0.742386
rs34549666	10	10774024	-0.000602752	0.00112442	-0.536055	0.591921	-0.000892561	0.00152435	-0.585537	0.558187
rs12764483	10	10774824	0.000690146	0.000481748	1.43259	0.151977	-0.000704551	0.000652939	-1.07905	0.280568
rs12413311	10	10775993	-0.000256755	0.000531959	-0.48266	0.629337	-9.68e-06	0.000721531	-0.0134202	0.989293
rs11596743	10	10776143	0.000622703	0.000554882	1.12223	0.261767	-0.00121252	0.000752322	-1.61171	0.107027
rs118028547	10	10777944	0.00361372	0.00143639	2.51583	0.0118756	0.00269387	0.00194714	1.3835	0.166511
rs117440122	10	10783592	0.00238037	0.00127413	1.86822	0.0617317	0.000641107	0.00172715	0.371193	0.710494
rs10752203	10	10786190	0.00034685	0.000433028	0.800987	0.42314	-0.00041279	0.000586904	-0.703335	0.481848
rs17148786	10	10789461	-3.26e-05	0.000448614	-0.0725783	0.942142	0.000513699	0.000608219	0.844596	0.398337
rs17148793	10	10790943	0.00231358	0.00106369	2.17504	0.0296276	0.00240909	0.00144202	1.67064	0.0947947
rs11256815	10	10791914	0.000339325	0.000689776	0.491935	0.622766	0.000573194	0.000935174	0.612927	0.539925
rs61832068	10	10800504	-4.42e-05	0.000978736	-0.0451743	0.963968	-0.00213555	0.00132664	-1.60975	0.107454
rs6602451	10	10800948	-0.000177794	0.000427232	-0.416154	0.677298	-0.000233856	0.000579223	-0.403741	0.686403
rs9423829	10	10807578	-0.000159534	0.000499575	-0.31934	0.749469	0.000678192	0.000677172	1.00151	0.316583
rs12219650	10	10828656	-0.000339044	0.000645626	-0.52514	0.599486	0.000539218	0.00087528	0.616052	0.537861
rs2031142	10	10846404	-0.000314674	0.000451718	-0.696616	0.486043	0.000632868	0.000612438	1.03336	0.301437
rs11256840	10	10847278	-0.000669337	0.000825543	-0.810784	0.41749	0.00149037	0.0011193	1.33153	0.183017
rs117633591	10	10868918	-0.000455449	0.00153971	-0.295802	0.767382	0.00254742	0.00208748	1.22033	0.22234
rs4749995	10	10874408	0.000380167	0.0004266	0.891157	0.372846	-0.00074764	0.000578788	-1.29173	0.196451
rs17521210	10	10887163	0.00188056	0.00138121	1.36153	0.173347	0.00219995	0.0018719	1.17525	0.239895
rs12257036	10	10889014	0.000760757	0.000569755	1.33524	0.1818	0.00068065	0.000772532	0.881064	0.378284
rs12354869	10	10898780	-0.000109382	0.000546895	-0.200006	0.841476	0.000551201	0.000741077	0.743783	0.457008
rs4749999	10	10915790	6.48e-05	0.000760417	0.0852642	0.932051	0.00131936	0.0010309	1.27981	0.200612
rs117646115	10	10918923	-0.00104108	0.00100315	-1.03781	0.299357	0.00150812	0.00136036	1.10862	0.267596
rs74678758	10	10919636	0.00104938	0.00142933	0.734176	0.462842	0.00355983	0.00193702	1.83779	0.0660946
rs17149034	10	10924609	0.000687901	0.000538244	1.27805	0.201234	0.00110213	0.000729959	1.50986	0.131081
rs1018573	10	10928268	-0.000533686	0.000426502	-1.25131	0.210822	-0.00140587	0.00057823	-2.43133	0.0150439
rs985640	10	10940356	0.000560585	0.000428283	1.30891	0.190565	0.000840589	0.000580645	1.44768	0.147707
rs72772032	10	10945199	0.000333366	0.00126506	0.263516	0.792153	0.000544681	0.00171522	0.317558	0.750821
rs912069	10	10945351	0.000390889	0.000526548	0.742361	0.457869	0.000708079	0.000713886	0.991866	0.321264
rs190771587	10	10951833	0.000488381	0.00128637	0.379659	0.704199	-0.00106813	0.00174429	-0.612357	0.540302
rs117141799	10	10952991	0.000858029	0.00142921	0.600351	0.548273	-0.00281293	0.00193774	-1.45165	0.1466
rs7896948	10	10953691	-0.000631382	0.000553317	-1.14108	0.253836	-0.000547293	0.00075011	-0.729617	0.465625
rs7088758	10	10954885	0.00079734	0.00131846	0.604749	0.545346	-0.00110113	0.00178657	-0.616336	0.537673
rs117166897	10	10964820	-0.00415997	0.00178837	-2.32613	0.0200124	-0.00127658	0.00242416	-0.526606	0.598468
rs2399579	10	10964972	0.000948498	0.000502152	1.88887	0.0589106	0.000556639	0.00068116	0.817193	0.413819
rs75211353	10	10968203	0.000614599	0.000992562	0.619204	0.535782	-0.00141624	0.00134561	-1.05249	0.292574
rs11256923	10	10972830	0.000688836	0.00148252	0.464638	0.642191	-0.00121521	0.00200898	-0.60489	0.545252
rs992193	10	10973316	6.26e-05	0.000455925	0.137298	0.890796	0.000243501	0.000617975	0.39403	0.693559
rs10905868	10	10974256	2.69e-07	0.000498333	0.000538846	0.99957	-0.000100125	0.000675448	-0.148235	0.882157
rs117930844	10	10978191	-0.00040784	0.000927777	-0.439588	0.660236	0.00220771	0.00125733	1.75587	0.0791125
rs11256927	10	10978403	-0.000645845	0.00109867	-0.587844	0.556638	-0.000727336	0.00148936	-0.488354	0.6253
rs62947164	10	10982823	0.000982348	0.000458884	2.14073	0.0322964	0.000960683	0.000622287	1.54379	0.122639
rs201066	10	10989701	0.000439476	0.000437026	1.00561	0.314606	0.000316405	0.000592478	0.534037	0.593316
rs116844282	10	10990498	-0.00186382	0.00207533	-0.898084	0.369141	-0.00195621	0.00281349	-0.695297	0.486869
rs7074477	10	10996596	0.000406465	0.000518639	0.783714	0.433208	0.000775408	0.000703173	1.10273	0.270147
rs10905873	10	11001612	-0.000280675	0.000799259	-0.35117	0.725461	-0.000897084	0.00108337	-0.828048	0.407644
rs74496792	10	11008489	0.000352029	0.00145886	0.241304	0.80932	-0.00272608	0.00197955	-1.37712	0.168476
rs75767358	10	11010873	-0.000218516	0.00101973	-0.214287	0.830323	-0.00168125	0.001383	-1.21565	0.224118
rs117499161	10	11017663	0.000776513	0.00162045	0.479196	0.6318	0.00121748	0.002198	0.553907	0.579643
rs201100	10	11024749	0.000110025	0.00042868	0.256661	0.797441	-0.000422244	0.000581174	-0.726535	0.467511
rs74676367	10	11025468	-0.00154181	0.00116451	-1.324	0.185504	-0.00198537	0.00157851	-1.25776	0.208481
rs201104	10	11032058	-0.000649098	0.000641098	-1.01248	0.31131	-0.000812621	0.00086933	-0.934768	0.349909
rs35398571	10	11043296	-0.000443679	0.0010938	-0.405629	0.685015	-0.000930465	0.00148268	-0.627556	0.530295
rs201120	10	11050374	-0.000374602	0.000699863	-0.535252	0.592476	0.000600551	0.000949244	0.632662	0.526955
rs56363627	10	11061290	-0.000905493	0.000680481	-1.33067	0.1833	0.000750331	0.000922431	0.813428	0.415974
rs72772086	10	11061525	0.00193878	0.00163467	1.18603	0.23561	0.00193147	0.00221617	0.871535	0.383463
rs78456066	10	11064956	-0.000723759	0.000807055	-0.896791	0.369831	0.00089391	0.00109391	0.81717	0.413832
rs28780971	10	11067231	0.00110611	0.00121529	0.910163	0.362737	0.000312638	0.00164797	0.189712	0.849535
rs7070531	10	11068797	-0.000445404	0.000648126	-0.687219	0.491946	0.000661896	0.000878518	0.753424	0.451196
rs72772094	10	11073891	0.000295224	0.000774013	0.38142	0.702892	-0.000487165	0.00104933	-0.464262	0.64246
rs74847430	10	11074895	0.00212631	0.00176236	1.20651	0.227621	0.00112871	0.00238957	0.472348	0.636679
rs12414153	10	11075934	-0.000976252	0.00101604	-0.960843	0.336632	0.000501282	0.00137723	0.363978	0.715874
rs10795843	10	11076874	0.000175358	0.000454737	0.385626	0.699774	0.00127297	0.000616374	2.06525	0.0388998
rs117449307	10	11086358	-0.00447329	0.00205908	-2.17247	0.0298211	0.00365324	0.00279306	1.30797	0.190884
rs10905891	10	11090393	-0.000566244	0.00067836	-0.834725	0.403873	0.00121613	0.000919406	1.32273	0.185925
rs7902713	10	11090485	0.000278955	0.000495964	0.562449	0.57381	0.00123953	0.000672242	1.84388	0.0652013
rs1291837	10	11101682	0.00199929	0.00133545	1.49709	0.13437	0.00107914	0.00181029	0.596114	0.5511
rs1291854	10	11110195	-0.000173614	0.000429743	-0.403995	0.686217	-0.0015598	0.000582925	-2.67581	0.00745527
rs55861666	10	11119634	0.00430461	0.00166233	2.58949	0.00961214	0.00325091	0.00225283	1.44303	0.149013
rs76048681	10	11119859	4.76e-05	0.00151658	0.0313815	0.974965	0.000454126	0.00205649	0.220826	0.825228
rs117530462	10	11124672	-0.00063205	0.00164381	-0.384504	0.700605	-0.0022048	0.0022292	-0.989054	0.322637
rs61830425	10	11125366	0.000259908	0.00118032	0.220202	0.825714	0.00155511	0.00159986	0.972032	0.331035
rs117489510	10	11130005	-0.00278992	0.00207712	-1.34317	0.179219	0.00293664	0.00281855	1.0419	0.29746
rs7099389	10	11140531	0.000825417	0.000596445	1.38389	0.166392	0.00155332	0.000808617	1.92096	0.0547375
rs118097047	10	11140865	-0.0015134	0.00128185	-1.18064	0.237748	-0.00376238	0.00173777	-2.16506	0.0303836
rs1291824	10	11141731	-0.000423712	0.000427983	-0.990021	0.322165	-0.00203911	0.000580005	-3.51568	0.000438687
rs116979047	10	11146233	-0.000103609	0.0010818	-0.0957747	0.9237	-0.00028492	0.00146678	-0.194249	0.845981
rs77211831	10	11147074	0.000607289	0.000846668	0.717269	0.473209	0.000551104	0.00114771	0.480178	0.631101
rs117399386	10	11147281	-0.000522639	0.00169856	-0.307695	0.758315	-0.000469825	0.00230273	-0.20403	0.838331
rs2762556	10	11147343	0.000401129	0.0010438	0.384297	0.700759	0.00169249	0.00141475	1.19632	0.231574
rs72773940	10	11148581	9.01e-05	0.00119019	0.0756813	0.939673	-0.000516175	0.00161323	-0.319963	0.748996
rs117821365	10	11158733	0.00038832	0.00121297	0.32014	0.748862	-0.00145784	0.00164463	-0.88642	0.375392
rs79266692	10	11159792	-0.000551689	0.00116277	-0.47446	0.635172	-0.000126877	0.00157643	-0.0804841	0.935852
rs1747714	10	11161316	0.000697499	0.000433325	1.60964	0.107476	0.00236639	0.000587235	4.02971	5.59e-05
rs12416159	10	11162053	0.000737907	0.000891559	0.82766	0.407864	3.22e-05	0.00120894	0.0266309	0.978754
rs10490953	10	11163996	0.00110417	0.000922832	1.1965	0.231501	0.00253852	0.00125103	2.02915	0.0424439
rs1750730	10	11166802	0.000405462	0.000557009	0.727928	0.466658	0.00143043	0.000755187	1.89414	0.0582078
rs1750728	10	11167187	0.00121184	0.000623931	1.94226	0.0521064	0.00188248	0.000845821	2.22562	0.0260401
rs17149600	10	11173136	-0.00072082	0.000652881	-1.10406	0.269568	0.000543334	0.000884782	0.614089	0.539157
rs1747718	10	11173591	0.000205807	0.000532898	0.386204	0.699346	0.00164785	0.000722347	2.28125	0.0225346
rs115206924	10	11177262	0.00253434	0.00105538	2.40137	0.0163346	0.00259049	0.00143111	1.81012	0.0702776
rs117605543	10	11188810	0.00112003	0.00157317	0.711962	0.476489	0.00527473	0.00213328	2.4726	0.0134141
rs666875	10	11198426	-7.56e-05	0.00048928	-0.154595	0.877141	0.00193292	0.000663457	2.91341	0.00357537
rs77750841	10	11198564	0.000520487	0.00166581	0.312453	0.754696	0.000523556	0.00225965	0.231698	0.816772
rs75523777	10	11198793	-0.000273413	0.00089048	-0.30704	0.758813	-0.00113354	0.00120659	-0.939461	0.347495
rs17149675	10	11200007	0.0011167	0.00112146	0.995762	0.319366	0.00231883	0.00151985	1.5257	0.127086
rs11257000	10	11203971	-6.44e-05	0.00122338	-0.0526562	0.958006	-0.00105844	0.00165843	-0.638215	0.523334
rs80045732	10	11204303	0.00153627	0.000828248	1.85484	0.0636198	0.000163091	0.00112276	0.145259	0.884507
rs7909331	10	11205224	-0.000522535	0.000575994	-0.907189	0.364308	0.000395754	0.000780846	0.506827	0.612276
rs682970	10	11209955	-0.000280171	0.001343	-0.208616	0.834748	-0.00084099	0.00182043	-0.461973	0.644101
rs72773980	10	11212453	0.000787715	0.00112926	0.697552	0.485458	0.00198578	0.00153054	1.29744	0.19448
rs9424123	10	11214218	-0.000505937	0.000477724	-1.05906	0.289575	0.000563289	0.000647898	0.86941	0.384624
rs118041232	10	11215298	-4.67e-05	0.00189784	-0.024593	0.98038	0.000820511	0.00257332	0.318853	0.749839
rs117193249	10	11217012	-0.00158922	0.00119572	-1.32909	0.183819	-0.000553502	0.00162082	-0.341496	0.732731
rs596417	10	11218115	0.00034875	0.000971929	0.358823	0.719728	0.000792262	0.00131738	0.601393	0.547579
rs117073693	10	11226236	-0.000269337	0.000996101	-0.270391	0.786859	0.00120433	0.00135047	0.891789	0.372507
rs7070821	10	11232306	-0.000469999	0.000789613	-0.595227	0.551692	0.000836261	0.00107047	0.78121	0.43468
rs74745951	10	11233620	0.00333235	0.001465	2.27464	0.0229282	0.0045328	0.00198457	2.28402	0.0223708
rs6602481	10	11237032	0.000305039	0.000464381	0.656873	0.511263	0.00152482	0.000630551	2.41823	0.0155967
rs2399663	10	11242317	0.000844778	0.000539232	1.56663	0.117202	0.00179937	0.000730923	2.46179	0.0138253
rs79560499	10	11246251	0.000532701	0.00117724	0.452502	0.650908	-0.000712445	0.00159592	-0.446417	0.655296
rs10795851	10	11249240	0.000483412	0.00054089	0.893734	0.371465	0.00166246	0.000733153	2.26755	0.0233576
rs10795852	10	11249278	0.000455828	0.000539567	0.844804	0.398221	0.00169463	0.000732028	2.31498	0.0206148
rs56170700	10	11250990	0.0012062	0.000735303	1.64041	0.10092	-0.000441566	0.000996625	-0.443062	0.657722
rs10160031	10	11263204	0.000177045	0.000645941	0.274089	0.784017	-5.98e-05	0.000875658	-0.068272	0.945569
rs78967351	10	11264507	0.000173932	0.00113838	0.152789	0.878565	0.000104123	0.00154239	0.0675075	0.946178
rs34474220	10	11271993	-0.000651304	0.000696419	-0.935218	0.349677	-0.00107811	0.000944419	-1.14156	0.253636
rs34082292	10	11281305	-0.000429776	0.000615235	-0.698557	0.48483	-0.0012074	0.000834322	-1.44717	0.147852
rs74804524	10	11282532	-0.000363486	0.000775816	-0.46852	0.639413	-0.000946972	0.00105168	-0.90044	0.367887
rs58320729	10	11283916	0.000103924	0.00144675	0.071833	0.942735	0.000973258	0.00196138	0.496212	0.619745
rs2653528	10	11284132	0.00123559	0.000588063	2.10111	0.0356318	0.000366415	0.000797388	0.45952	0.645861
rs2765977	10	11285301	-0.000189389	0.000449152	-0.421659	0.673274	-0.000329077	0.000609025	-0.540334	0.588967
rs11257031	10	11291657	0.000964295	0.000520557	1.85243	0.063965	0.000737413	0.000705671	1.04498	0.296033
rs2255748	10	11292509	-0.000422644	0.000622224	-0.679248	0.496982	-0.000130957	0.000843728	-0.155212	0.876654
rs12220353	10	11292799	0.000310282	0.000426332	0.727793	0.466741	0.000580483	0.000577844	1.00457	0.315106
rs2938021	10	11292972	-0.000301842	0.00043457	-0.694577	0.487321	-0.000264329	0.000588956	-0.448809	0.65357
rs2653517	10	11294858	1.57e-05	0.000515748	0.0304101	0.97574	0.000575748	0.000699236	0.823396	0.410284
rs2653516	10	11295125	-0.000504131	0.000483339	-1.04302	0.296942	0.000566234	0.000655092	0.864358	0.387392
rs12358857	10	11297433	-0.000185682	0.000896871	-0.207034	0.835984	0.000186641	0.00121621	0.153462	0.878034
rs2653514	10	11298352	-0.000402936	0.000618423	-0.651555	0.514689	0.00129579	0.000838259	1.54581	0.122152
rs56168975	10	11298964	-0.000881458	0.000521822	-1.68919	0.0911833	3.63e-05	0.000707278	0.0513333	0.95906
rs61830914	10	11298997	0.00036759	0.000446901	0.822531	0.410776	-0.00104357	0.000605817	-1.72259	0.0849644
rs2277212	10	11299735	-0.000385252	0.000492162	-0.782775	0.43376	0.000303319	0.000667183	0.454627	0.649378
rs3780988	10	11300436	0.00171056	0.00104632	1.63483	0.102085	0.000572262	0.00141867	0.403378	0.68667
rs79421025	10	11303780	0.00213564	0.00142376	1.5	0.133614	-0.00170589	0.00192956	-0.884079	0.376654
rs77467331	10	11304145	-0.000152447	0.000695697	-0.219129	0.82655	0.00105471	0.000943285	1.11812	0.263515
rs76417780	10	11305822	0.000903006	0.00121826	0.741225	0.458558	0.000226981	0.00165109	0.137473	0.890657
rs2248468	10	11306494	0.00142776	0.00102898	1.38755	0.165274	-0.000830553	0.00139484	-0.595448	0.551545
rs72775843	10	11307330	0.00143729	0.00145393	0.988554	0.322882	0.00251997	0.0019711	1.27845	0.20109
rs7072651	10	11308298	-0.000818835	0.000770806	-1.06231	0.288096	-0.000114527	0.00104517	-0.109577	0.912745
rs7911526	10	11311611	-6.91e-05	0.000428194	-0.16131	0.871849	-5.2e-05	0.000580387	-0.0895277	0.928663
rs3780992	10	11312042	0.000102277	0.000428386	0.238749	0.811301	1.06e-05	0.000580711	0.018182	0.985494
rs2653530	10	11312324	0.000901943	0.00102495	0.879983	0.378869	0.0026363	0.00139001	1.8966	0.0578811
rs11257040	10	11312363	0.00024419	0.000430784	0.56685	0.570817	0.000305863	0.000584077	0.523668	0.60051
rs11597488	10	11314590	0.000657287	0.000439642	1.49505	0.134903	0.000206217	0.00059635	0.345798	0.729494
rs3780998	10	11316236	0.000230667	0.000535594	0.430676	0.666704	-0.00022209	0.000726359	-0.305758	0.759789
rs56131012	10	11318249	0.000958228	0.000650958	1.47203	0.141014	-0.000303856	0.000882515	-0.344307	0.730616
rs2890079	10	11322197	0.000253946	0.00140239	0.18108	0.856305	-0.00127532	0.00190107	-0.670844	0.50232
rs117519980	10	11323688	-0.000360244	0.00133137	-0.270581	0.786713	-0.00131375	0.00180471	-0.727953	0.466643
rs11257046	10	11327285	1.24e-05	0.000481112	0.0258423	0.979383	0.000126736	0.000652477	0.194238	0.845989
rs112766488	10	11328735	-0.00189321	0.00104557	-1.8107	0.070189	-0.000276689	0.00141792	-0.195136	0.845286
rs10752217	10	11329653	0.000701323	0.000699732	1.00227	0.316212	-0.00106737	0.000949068	-1.12466	0.260736
rs11591255	10	11331112	0.000242902	0.00100883	0.240777	0.809728	-0.000834281	0.00136765	-0.610009	0.541857
rs59624835	10	11341497	-0.000195571	0.000862812	-0.226667	0.820683	-0.00184453	0.00116956	-1.57711	0.114771
rs2938017	10	11343872	-0.000570171	0.000479887	-1.18814	0.234781	-1.83e-05	0.000650935	-0.0280428	0.977628
rs77001277	10	11345375	0.00145169	0.00107886	1.34558	0.178438	0.00268092	0.00146274	1.83281	0.0668321
rs74697116	10	11347445	0.00233717	0.00125708	1.8592	0.0629992	0.00097843	0.00170447	0.574036	0.565944
rs78968643	10	11348449	0.00311073	0.00114388	2.71945	0.00653938	-0.00130303	0.00155091	-0.840171	0.400813
rs11257053	10	11348623	0.000781579	0.000771944	1.01248	0.311309	0.000455003	0.00104662	0.434734	0.663756
rs73583240	10	11349377	0.00252935	0.00185167	1.36598	0.171946	0.0060839	0.00251003	2.42383	0.0153582
rs77614584	10	11351678	-0.00174098	0.000715993	-2.43156	0.0150344	-0.00111092	0.00097048	-1.14472	0.252328
rs117367613	10	11352679	0.000512388	0.00100429	0.510198	0.609913	-0.000420054	0.00136091	-0.308658	0.757582
rs111612345	10	11353201	-0.00229574	0.0013945	-1.64628	0.0997064	0.00300302	0.00188999	1.5889	0.112083
rs2246449	10	11356160	0.000867449	0.000486922	1.78149	0.0748326	0.00184336	0.00066005	2.79276	0.00522636
rs17526773	10	11358379	-0.000626301	0.00132625	-0.472234	0.63676	0.00115788	0.0017978	0.644054	0.519541
rs78222951	10	11358668	0.00086811	0.00108411	0.800755	0.423274	-0.00190124	0.00146995	-1.2934	0.195873
rs74727664	10	11358737	0.00127826	0.00133198	0.959671	0.337222	-0.00025957	0.00180573	-0.143747	0.8857
rs79687605	10	11362567	0.000939866	0.000679873	1.38242	0.166845	0.00292688	0.000921634	3.17575	0.00149465
rs2134360	10	11363811	0.000883026	0.000487303	1.81207	0.0699765	0.00174123	0.000660547	2.63604	0.00838846
rs10905930	10	11367447	0.000589842	0.000434783	1.35663	0.174898	0.00091532	0.000589363	1.55307	0.120409
rs72775892	10	11368288	-0.000980372	0.000919566	-1.06612	0.286368	-0.000916725	0.00124653	-0.735423	0.462083
rs12268544	10	11368747	0.000297913	0.000465938	0.639385	0.522573	-7.35e-05	0.000631887	-0.116317	0.907401
rs117045678	10	11377611	-0.000738631	0.00133744	-0.55227	0.580764	-0.0034991	0.00181296	-1.93005	0.0536018
rs117064346	10	11380636	0.00105436	0.00178038	0.59221	0.553711	-0.00224848	0.00241322	-0.931734	0.351475
rs7918258	10	11382800	0.000520247	0.000463173	1.12322	0.261344	0.00060386	0.000627873	0.961754	0.336174
rs12776250	10	11383024	0.00168845	0.000835658	2.0205	0.0433321	0.00411824	0.00113296	3.63494	0.000278086
rs12220081	10	11384120	9.83e-05	0.000488022	0.201328	0.840442	-0.00114583	0.000661539	-1.73208	0.0832612
rs2455584	10	11388353	0.000858681	0.000620543	1.38376	0.166434	0.000532102	0.000841187	0.63256	0.527021
rs7098278	10	11388843	0.000278454	0.000427519	0.651326	0.514836	0.000382963	0.000579743	0.660573	0.508887
rs77623449	10	11389546	0.000752234	0.00163583	0.459848	0.645626	-0.00182663	0.00221837	-0.82341	0.410276
rs76005695	10	11391530	0.000371827	0.000948266	0.392113	0.694975	0.00273004	0.00128517	2.12426	0.033649
rs7899892	10	11395211	0.000883767	0.000542292	1.62969	0.103169	-0.000115971	0.000735182	-0.157744	0.874659
rs4114417	10	11395889	0.000392506	0.000426608	0.920063	0.357541	0.000192256	0.000578331	0.332433	0.739563
rs7068806	10	11396837	0.000656591	0.000950275	0.690949	0.489598	-0.00250389	0.00128874	-1.94289	0.0520305
rs78127659	10	11398274	0.00144265	0.0011049	1.30569	0.19166	-0.000993199	0.00149752	-0.66323	0.507184
rs4750046	10	11400146	-3.53e-05	0.000484989	-0.0727404	0.942013	0.000423432	0.000657515	0.643989	0.519583
rs72777609	10	11400552	0.0015105	0.00163939	0.921378	0.356854	-0.00262675	0.00222292	-1.18167	0.237338
rs12776175	10	11401130	-4.55e-05	0.000494144	-0.0920204	0.926682	0.000476065	0.00066979	0.710767	0.477229
rs11599600	10	11405420	0.000730632	0.000537372	1.35964	0.173946	-0.000291783	0.000728575	-0.400484	0.6888
rs10795863	10	11412530	0.00081913	0.000877395	0.933592	0.350515	-0.000135688	0.00118983	-0.11404	0.909206
rs77632802	10	11412855	7.6e-05	0.000943179	0.0806005	0.93576	-0.0011407	0.00127872	-0.892068	0.372357
rs17534036	10	11413099	-0.000452947	0.00159023	-0.284831	0.775774	0.00267883	0.00215509	1.24302	0.21386
rs11595366	10	11414815	0.000791483	0.000539691	1.46655	0.1425	-7.5e-05	0.00073172	-0.102477	0.918378
rs55821248	10	11417845	0.00107744	0.00153227	0.703165	0.481953	-0.00291813	0.00207711	-1.4049	0.160052
rs12254063	10	11419738	0.000449924	0.000896192	0.50204	0.61564	-8.34e-05	0.00121496	-0.0686506	0.945268
rs7073994	10	11420979	-8.72e-05	0.000487773	-0.178671	0.858196	0.00012068	0.000661233	0.182508	0.855185
rs113965021	10	11422085	0.000389109	0.00175621	0.221562	0.824655	-5.24e-06	0.00238183	-0.00220206	0.998243
rs2454803	10	11424447	-0.000580201	0.000435543	-1.33213	0.182818	-4.37e-05	0.000590739	-0.0739907	0.941018
rs12357875	10	11424595	0.00096055	0.000910201	1.05532	0.291282	-8.54e-05	0.00123361	-0.0692052	0.944826
rs60925513	10	11427494	0.000566716	0.000640325	0.885045	0.376133	0.000788337	0.000868028	0.908192	0.363777
rs2440078	10	11430114	-0.000809638	0.000467438	-1.73208	0.0832608	-0.000954624	0.000633803	-1.50618	0.132021
rs12779264	10	11437451	0.000274299	0.000820122	0.334461	0.738032	0.00101031	0.00111262	0.908046	0.363855
rs2455600	10	11448858	0.000129746	0.00114098	0.113714	0.909464	0.000511564	0.00154892	0.33027	0.741196
rs72777637	10	11461313	0.00048788	0.0011639	0.419176	0.675088	0.00270433	0.00157799	1.71378	0.0865693
rs77085282	10	11464056	-0.000121943	0.000815334	-0.149561	0.881111	0.000483782	0.00110531	0.437688	0.661613
rs4750058	10	11468441	0.000141582	0.000432281	0.327524	0.743272	0.000200394	0.000586067	0.341931	0.732403
Affx-2540674	10	11469343	-0.000345	0.00065178	-0.529319	0.596584	-0.00094711	0.000883785	-1.07165	0.283877
rs4750059	10	11471466	0.000645683	0.000492794	1.31025	0.190112	0.000174666	0.000667994	0.261479	0.793724
rs2399705	10	11471599	-0.00231008	0.000857484	-2.69402	0.00705999	-0.00121925	0.00116256	-1.04877	0.294287
rs73567347	10	11475101	0.00146239	0.00129352	1.13055	0.258244	-0.000454568	0.0017535	-0.259234	0.795455
rs80090007	10	11481869	-2.39e-06	0.00128696	-0.00185543	0.99852	-0.000200137	0.00174489	-0.114699	0.908684
rs111960450	10	11482306	-0.00141038	0.000722673	-1.95161	0.0509849	-0.00176446	0.0009797	-1.80103	0.0716999
rs55864440	10	11483765	0.00058857	0.000768686	0.765683	0.443866	-0.000253204	0.0010422	-0.242952	0.808043
rs2499908	10	11484164	-0.000634372	0.000503958	-1.25878	0.208111	-0.000158251	0.000683151	-0.231648	0.816811
rs11257094	10	11488475	0.00143681	0.000928536	1.5474	0.121769	-7.62e-05	0.00125855	-0.0605542	0.951714
rs2165874	10	11489552	3.86e-05	0.000430145	0.0897987	0.928447	-0.000407001	0.000583539	-0.69747	0.485509
rs35620397	10	11491115	-0.00228428	0.000685305	-3.33323	0.000858553	-0.00173786	0.00092915	-1.87037	0.0614328
rs77351017	10	11491194	0.000544179	0.000941694	0.577872	0.563351	0.000275393	0.00127695	0.215664	0.82925
rs2499918	10	11492718	0.000493236	0.000524064	0.941174	0.346616	-0.000873561	0.000710874	-1.22886	0.219127
rs7915876	10	11495500	-0.000864064	0.000472932	-1.82704	0.0676952	-0.000547332	0.000641155	-0.853665	0.393291
rs61844548	10	11497448	-0.00169	0.000705031	-2.39706	0.0165277	-0.00246527	0.00095578	-2.57933	0.00989964
rs72777657	10	11499162	-9.9e-07	0.000815071	-0.00121458	0.999031	6.41e-05	0.00110512	0.0580145	0.953737
rs112681524	10	11499355	-0.000408134	0.00143921	-0.283582	0.776731	-0.00110713	0.00195145	-0.567333	0.570488
rs12570211	10	11504752	0.00126334	0.000918666	1.37519	0.169072	0.00123062	0.0012452	0.988288	0.323012
rs113611342	10	11505743	-0.000896805	0.00136722	-0.655933	0.511868	-0.00126843	0.00185287	-0.684577	0.493611
rs10508422	10	11513242	-0.000767454	0.000878431	-0.873665	0.382302	-0.00122584	0.00119042	-1.02975	0.303127
rs78030732	10	11515466	0.00281651	0.00173985	1.61883	0.105485	0.00293783	0.00235938	1.24517	0.213071
rs11257119	10	11521115	0.000634931	0.000540449	1.17482	0.240067	-0.00038821	0.000732572	-0.529928	0.596162
rs7921833	10	11524026	-0.00162478	0.000513001	-3.16722	0.00153921	-0.00108324	0.000695538	-1.55741	0.119375
rs183779715	10	11533218	0.000398156	0.00188497	0.211227	0.83271	0.000590803	0.00255533	0.231204	0.817156
rs78435202	10	11536425	-0.000428759	0.000840262	-0.510268	0.609864	-0.00159465	0.00113898	-1.40007	0.161493
rs116846886	10	11541018	0.00229539	0.00169421	1.35484	0.175469	-0.0036193	0.00229641	-1.57607	0.115011
rs74846679	10	11549875	0.00188205	0.00099844	1.88499	0.0594326	0.000999487	0.00135372	0.738325	0.460317
rs17536733	10	11552199	-0.000936347	0.000703443	-1.33109	0.18316	0.000337365	0.000953333	0.35388	0.723429
rs117687154	10	11553725	-0.00181991	0.00102847	-1.76953	0.0768066	0.000563034	0.00139484	0.403654	0.686467
rs11257144	10	11557399	-0.00193217	0.000573511	-3.36903	0.000754429	-0.00174183	0.000777295	-2.24089	0.025034
rs10508424	10	11567271	-0.000744958	0.000946364	-0.787179	0.431178	0.00106372	0.00128326	0.828921	0.40715
rs117580160	10	11569387	0.00152753	0.0018497	0.825826	0.408904	0.00369062	0.002508	1.47154	0.141147
rs117602851	10	11571437	-0.000359871	0.00134705	-0.267156	0.78935	0.00184324	0.00182617	1.00935	0.31281
rs4747917	10	11586142	0.000571884	0.000439263	1.30192	0.192946	0.000177315	0.00059539	0.297814	0.765845
rs112000832	10	11587484	-0.00262569	0.0011023	-2.38201	0.0172192	-0.00401311	0.00149445	-2.68534	0.00724599
rs10905973	10	11599041	0.000229708	0.00073635	0.311954	0.755076	0.00105627	0.000998151	1.05823	0.289952
rs117766475	10	11599541	0.00128441	0.00172424	0.744913	0.456325	0.00370857	0.00233784	1.58633	0.112667
rs61844604	10	11624915	0.00254537	0.0019851	1.28223	0.199761	0.00730222	0.00269032	2.71426	0.00664288
rs78338533	10	11630331	-0.00146056	0.00161484	-0.904461	0.365752	-0.000636964	0.00218837	-0.291068	0.771
rs11257190	10	11644108	-0.00162777	0.000514765	-3.16216	0.00156618	-0.00103518	0.00069793	-1.48322	0.138018
rs117787139	10	11654457	0.000937233	0.000954721	0.981682	0.326257	0.000874509	0.0012942	0.675712	0.499224
rs77011439	10	11660892	-0.00109356	0.00177224	-0.617053	0.5372	0.000627753	0.00240197	0.261349	0.793824
rs2035887	10	11681558	-0.00189419	0.000681437	-2.77971	0.00544111	-0.00146092	0.000923946	-1.58118	0.113839
rs117898831	10	11682813	0.000599914	0.000836745	0.716962	0.473398	0.00167283	0.00113466	1.4743	0.140401
rs7072125	10	11684042	0.000527919	0.000441374	1.19608	0.231666	0.000627074	0.000598551	1.04765	0.294799
rs34607060	10	11686428	-0.00112262	0.000509287	-2.2043	0.0275041	-0.000221752	0.000690446	-0.321172	0.74808
rs117888762	10	11688183	0.000537294	0.00109026	0.492813	0.622145	-0.000179871	0.0014781	-0.12169	0.903144
rs17150672	10	11691039	-0.00193611	0.000681988	-2.83892	0.00452694	-0.00104303	0.000924487	-1.12822	0.259227
rs6602512	10	11694596	0.000285873	0.000687093	0.416062	0.677365	-0.00222547	0.000931522	-2.38907	0.0168916
rs78176950	10	11696333	0.000308122	0.00103772	0.296921	0.766527	-0.000240422	0.00140703	-0.170872	0.864325
rs12784561	10	11712965	-0.00190086	0.000680599	-2.79292	0.00522385	-0.00167458	0.000922626	-1.81502	0.069522
rs77892763	10	11714686	2.13e-05	0.00044899	0.0474086	0.962188	-0.000589605	0.000608492	-0.968962	0.332565
rs76011191	10	11715681	-0.000694197	0.00148343	-0.467967	0.639809	0.000429095	0.00201121	0.213352	0.831053
rs965839	10	11718139	-0.0004026	0.000730873	-0.550848	0.581738	-0.000302198	0.000990549	-0.305081	0.760305
rs3829155	10	11722775	-0.000545009	0.000435087	-1.25264	0.210337	-4.86e-05	0.000589663	-0.0823997	0.934329
rs79358103	10	11722961	-0.0024642	0.00114538	-2.15142	0.0314442	-0.00360342	0.00155277	-2.32064	0.0203067
rs1552762	10	11723123	0.000712945	0.000583905	1.22099	0.222089	0.00205935	0.000791678	2.60125	0.00928889
rs77345436	10	11723870	0.000761101	0.000825956	0.921479	0.356801	-0.00198131	0.00111953	-1.76976	0.0767678
rs77525974	10	11726066	0.00223853	0.00101682	2.20151	0.027701	0.00228407	0.00137874	1.65664	0.0975934
rs117594099	10	11726127	-0.00173431	0.00102675	-1.68913	0.0911951	0.000447762	0.00139227	0.321605	0.747752
rs4750072	10	11726822	-0.000757329	0.000503047	-1.50548	0.132201	-0.00176842	0.000682385	-2.59154	0.00955532
rs17150712	10	11730082	-0.000741792	0.000474026	-1.56487	0.117613	-0.00123993	0.000642536	-1.92974	0.0536401
rs17150715	10	11730196	0.000406983	0.000753349	0.540231	0.589038	-0.000619941	0.00102183	-0.606696	0.544053
rs10905994	10	11730910	-0.00107843	0.00053159	-2.02869	0.0424907	-0.00134707	0.00072057	-1.86944	0.0615621
rs11257255	10	11735559	-0.000907688	0.00061861	-1.4673	0.142295	-0.00166892	0.000838684	-1.98993	0.0465994
rs74783064	10	11736840	-0.000876955	0.00177923	-0.492886	0.622094	0.00162139	0.00241204	0.672208	0.501452
rs11591607	10	11737310	0.00124411	0.00080437	1.54669	0.121938	-8.63e-05	0.00109041	-0.0791605	0.936905
rs11591655	10	11737506	0.00193423	0.00090017	2.14874	0.0316557	-0.000404378	0.00122052	-0.331315	0.740406
rs10905995	10	11738752	8.26e-07	0.00044452	0.00185914	0.998517	1.56e-06	0.000602599	0.00258321	0.997939
rs79555186	10	11742642	0.00181789	0.000894551	2.03218	0.0421361	-0.000279685	0.00121257	-0.230655	0.817583
rs11597245	10	11743514	-0.000159496	0.000515751	-0.309251	0.757131	-0.0008239	0.000699437	-1.17795	0.238819
rs11257261	10	11744721	0.000144611	0.000431964	0.334776	0.737794	0.000416115	0.000585526	0.710669	0.47729
rs11597919	10	11744850	0.00186469	0.000922021	2.0224	0.0431363	-0.000694579	0.00125012	-0.555609	0.578478
rs55761525	10	11746514	-0.000100756	0.000463001	-0.217616	0.827729	0.000297338	0.000627684	0.473706	0.63571
rs61846195	10	11746856	0.00107392	0.00109923	0.976974	0.328583	-0.0018698	0.00148983	-1.25504	0.209465
rs76046976	10	11746924	0.000967526	0.00149661	0.646477	0.517971	-0.000293451	0.00202837	-0.144673	0.884969
rs4750080	10	11747717	-0.000836055	0.000690424	-1.21093	0.225923	-0.000570743	0.00093645	-0.609475	0.54221
rs11257269	10	11751376	2.67e-05	0.000493387	0.0541177	0.956841	-0.000494712	0.00066888	-0.739613	0.459535
rs73570895	10	11752836	0.000354946	0.00143984	0.246517	0.805282	0.0033691	0.00195205	1.72593	0.0843609
rs4750085	10	11757180	-5.34e-05	0.00046697	-0.114284	0.909012	-0.000369214	0.000633236	-0.583059	0.559854
rs75632775	10	11757293	0.00146294	0.0010083	1.4509	0.146808	0.00175446	0.00136703	1.28342	0.199347
rs116920531	10	11757834	0.000646519	0.0012275	0.526695	0.598406	-0.000809472	0.00166414	-0.486421	0.626669
rs6602517	10	11761810	-0.000141277	0.000479313	-0.294748	0.768186	0.000508119	0.000649898	0.781844	0.434307
rs61291816	10	11762580	0.000844252	0.000845822	0.998144	0.31821	-0.00145732	0.00114649	-1.27112	0.203687
rs7895883	10	11767337	-9.21e-05	0.000438764	-0.20994	0.833714	-2.23e-05	0.000594894	-0.037514	0.970075
rs79704860	10	11770860	0.000707792	0.000888664	0.796468	0.425761	-0.000396983	0.00120475	-0.329514	0.741767
rs4747933	10	11773389	-3.19e-05	0.000454014	-0.0703024	0.943953	0.000504529	0.000615832	0.819265	0.412636
rs2055040	10	11780837	0.000306097	0.000478488	0.639717	0.522357	0.000849545	0.000648458	1.3101	0.190163
rs3814626	10	11784088	0.000362708	0.000483658	0.749927	0.4533	0.000820515	0.000655912	1.25095	0.210953
rs7905394	10	11793786	-0.000717106	0.00208121	-0.344563	0.730423	0.0025607	0.00282233	0.9073	0.364249
rs4747939	10	11799332	0.00171891	0.00167754	1.02466	0.305524	0.0013097	0.00227443	0.575839	0.564725
rs11257307	10	11800429	-0.000649705	0.000658741	-0.986283	0.323995	-0.000142327	0.000893482	-0.159295	0.873436
rs71479374	10	11802364	-0.000153467	0.000614599	-0.249702	0.802818	-0.00050461	0.000833312	-0.605548	0.544815
rs10906009	10	11802630	0.000287968	0.000474277	0.607172	0.543737	0.00068159	0.000642907	1.06017	0.289069
rs79044909	10	11804525	-0.00053713	0.0011475	-0.468086	0.639724	-0.000132859	0.00155633	-0.0853669	0.93197
rs7086494	10	11812163	-0.000147738	0.000435576	-0.33918	0.734475	0.000144345	0.000590444	0.244468	0.806869
rs7101167	10	11815455	-0.000305666	0.000490143	-0.623627	0.532873	-0.00071494	0.000664476	-1.07595	0.281952
rs11257323	10	11817045	-0.000123574	0.000558712	-0.221176	0.824955	-0.00048844	0.000757742	-0.644599	0.519187
rs2131265	10	11817835	-6.27e-06	0.000427572	-0.0146566	0.988306	-0.000148137	0.000579663	-0.255557	0.798293
rs7912658	10	11822704	0.000305087	0.000818082	0.37293	0.709201	-0.000934577	0.0011088	-0.842873	0.3993
rs35505133	10	11825785	0.000449491	0.000443313	1.01393	0.310615	0.000530808	0.000601351	0.882692	0.377404
rs7091032	10	11828609	0.000899583	0.00128325	0.70102	0.483291	0.00134907	0.00173961	0.775499	0.438046
rs4750112	10	11828686	0.000238033	0.00053547	0.444531	0.656659	0.00115616	0.000726235	1.59199	0.111387
rs7924203	10	11830498	0.000269992	0.000733409	0.368133	0.712775	-0.000791827	0.000994236	-0.796417	0.42579
rs117123643	10	11831594	0.0010119	0.00194466	0.520349	0.602821	0.00200669	0.00264029	0.760026	0.44724
rs3889052	10	11842132	0.000200711	0.000509524	0.393918	0.693642	0.000752594	0.000690695	1.08962	0.275882
rs942530	10	11843051	6.74e-05	0.000458855	0.146914	0.8832	-0.000567189	0.000621931	-0.911981	0.36178
rs4623797	10	11847241	0.000361499	0.000737804	0.489966	0.624158	5.15e-06	0.00100022	0.00514985	0.995891
rs72766326	10	11850534	0.00025376	0.000803414	0.315852	0.752115	9.91e-05	0.00108919	0.09098	0.927509
rs17150902	10	11852837	0.00227611	0.00160655	1.41676	0.156553	0.00485277	0.00217843	2.22764	0.0259051
rs6602541	10	11854014	-0.000242786	0.000507905	-0.478014	0.632641	-0.000847651	0.000688505	-1.23115	0.218269
rs17554632	10	11855221	-7.71e-06	0.000490779	-0.0157068	0.987468	-0.000507098	0.000665925	-0.761494	0.446363
rs11599763	10	11855599	-0.000435595	0.000440123	-0.989712	0.322316	-0.0005707	0.000596573	-0.956631	0.338755
rs12357156	10	11857507	4.94e-05	0.000506714	0.0975618	0.92228	-0.000590186	0.000687133	-0.858911	0.39039
rs117040031	10	11860712	0.00184676	0.00140407	1.31528	0.188415	-0.00149307	0.00190264	-0.784739	0.432607
rs77651605	10	11861549	-0.00110638	0.00195645	-0.565501	0.571733	0.00220756	0.00265247	0.832265	0.40526
rs4750121	10	11861758	-6.3e-05	0.000495521	-0.127193	0.898788	-0.000643014	0.000671714	-0.957273	0.33843
rs61846275	10	11861950	-0.000776075	0.000555344	-1.39747	0.162274	-0.000866939	0.00075284	-1.15156	0.249504
rs7091795	10	11863325	0.00045344	0.000469112	0.966593	0.333748	-0.000427949	0.000635939	-0.67294	0.500986
rs10795897	10	11863807	-0.000643488	0.00049777	-1.29274	0.196101	0.000465679	0.000674902	0.689995	0.490198
rs4747947	10	11864274	-0.00176304	0.00169674	-1.03908	0.29877	-0.000299657	0.00230013	-0.130278	0.896346
rs11257346	10	11867315	-0.000391369	0.000436649	-0.896302	0.370092	-0.000526425	0.000591887	-0.889401	0.373788
rs61846304	10	11867463	0.000634505	0.000828808	0.765563	0.443937	0.00355993	0.00112353	3.16854	0.00153223
rs2093916	10	11870422	0.000355052	0.00077946	0.455511	0.648742	-0.000903538	0.0010564	-0.855302	0.392385
rs1998637	10	11873505	0.000522797	0.000466142	1.12154	0.262059	-0.000463915	0.000631971	-0.734075	0.462903
rs11257354	10	11883126	0.00040404	0.00118394	0.341268	0.732902	-0.000158369	0.00160469	-0.0986914	0.921383
rs117238864	10	11889850	0.000187789	0.00097012	0.193573	0.846511	-0.00206619	0.00131549	-1.57067	0.116261
rs7079747	10	11893971	0.000160002	0.000446262	0.358538	0.719941	-0.000492459	0.000604978	-0.814011	0.415639
rs11257362	10	11897052	0.000110984	0.000762764	0.145503	0.884314	0.00142398	0.00103377	1.37746	0.16837
rs1570695	10	11898502	0.000362445	0.000542477	0.668129	0.504052	0.000924735	0.000735017	1.25811	0.208352
rs4747949	10	11902722	-4.52e-05	0.000491455	-0.0920615	0.926649	0.000946172	0.000666027	1.42062	0.155428
rs75445216	10	11903698	-0.000309086	0.00153501	-0.201358	0.840419	0.00162789	0.00208121	0.782186	0.434106
rs79906138	10	11911368	0.000872063	0.00185766	0.469441	0.638755	-0.000867124	0.00251899	-0.344234	0.73067
rs2147439	10	11911704	0.00172974	0.00188761	0.91637	0.359474	-0.00153745	0.00255911	-0.600774	0.547991
rs17851505	10	11912144	0.000166665	0.000792551	0.210289	0.833442	0.00122165	0.00107453	1.13691	0.255575
rs117121537	10	11924600	0.00165201	0.00175777	0.93983	0.347305	0.00254609	0.00238428	1.06786	0.285583
rs11257378	10	11924973	0.00033165	0.000661948	0.501021	0.616357	0.000910539	0.000897305	1.01475	0.310227
rs72775944	10	11925054	-0.000549444	0.000594221	-0.924645	0.355151	-0.00238834	0.000805437	-2.96527	0.00302438
rs61848179	10	11928719	-0.000174148	0.000956814	-0.182008	0.855577	-0.0006911	0.00129745	-0.532659	0.59427
rs11257386	10	11931346	-0.000324644	0.000431037	-0.75317	0.451349	-0.000267331	0.000584245	-0.457566	0.647265
rs72775968	10	11941035	0.000553096	0.000473991	1.16689	0.243255	-0.000457031	0.000642538	-0.711291	0.476904
rs11257408	10	11944213	0.000164641	0.000494002	0.33328	0.738923	0.00056381	0.000669655	0.84194	0.399822
rs117452867	10	11949220	-0.00150543	0.00121442	-1.23963	0.215113	0.000218646	0.00164607	0.132829	0.894329
rs7922668	10	11949254	-0.000236888	0.000756737	-0.313039	0.754251	0.000523313	0.00102585	0.510126	0.609963
rs10795909	10	11949902	0.000431703	0.000430109	1.00371	0.315521	-0.000349007	0.000582953	-0.598688	0.549381
rs113261774	10	11950381	0.000513301	0.00201257	0.255047	0.798687	-0.00372117	0.00272997	-1.36308	0.172858
rs17151038	10	11953991	0.000438651	0.000957753	0.458	0.646953	-0.000525941	0.00129889	-0.404917	0.685539
rs116935291	10	11955096	-0.000605284	0.00128271	-0.471878	0.637014	-0.00166047	0.00173866	-0.955023	0.339567
rs72775983	10	11955345	-6.29e-05	0.000629988	-0.0998737	0.920445	0.00183767	0.000854195	2.15135	0.0314493
rs72775985	10	11957748	-0.000199454	0.000939399	-0.212321	0.831857	-0.000219979	0.0012734	-0.172749	0.862849
rs17556860	10	11967264	-0.000362746	0.000945987	-0.383458	0.70138	0.000506043	0.00128252	0.394568	0.693162
rs4466734	10	11967792	-0.000651489	0.000756628	-0.861042	0.389215	0.00301691	0.00102564	2.9415	0.00326653
rs78795727	10	11972432	0.000950616	0.000863281	1.10117	0.270825	6.84e-05	0.00117028	0.0584671	0.953377
rs77941703	10	11976406	0.000124463	0.00104956	0.118586	0.905603	0.00149284	0.0014229	1.04915	0.29411
rs75381160	10	11980034	-0.00202565	0.00116855	-1.73347	0.0830124	-0.00111079	0.00158397	-0.701269	0.483136
rs112830215	10	11987619	-0.000412236	0.000913289	-0.451375	0.65172	-0.000199975	0.00123897	-0.161405	0.871775
rs4750146	10	11991463	-3.54e-05	0.000565359	-0.0626742	0.950026	0.000897147	0.000766308	1.17074	0.241704
rs11591464	10	12016800	0.00465441	0.00192513	2.41771	0.0156191	0.00468709	0.00260956	1.79612	0.0724766
rs11257462	10	12020981	0.00098578	0.000684146	1.44089	0.149616	0.00140112	0.000927511	1.51062	0.130886
rs111536714	10	12024322	-0.000483928	0.000878799	-0.55067	0.58186	0.00400026	0.00119141	3.35758	0.000786391
rs72777713	10	12026360	-0.000343269	0.000931153	-0.368649	0.71239	-0.0001763	0.00126251	-0.139643	0.888942
rs117263863	10	12026457	0.00148511	0.00169546	0.87593	0.381069	0.00305339	0.0022995	1.32785	0.184229
rs11591630	10	12027327	-0.000384386	0.000767444	-0.500865	0.616466	0.00312042	0.00104031	2.99952	0.00270432
rs4750147	10	12033741	-0.000586062	0.000593042	-0.988232	0.32304	0.00122331	0.000803779	1.52194	0.128024
rs117345782	10	12039169	0.000439929	0.00123748	0.355503	0.722213	0.00183635	0.00167754	1.09467	0.273663
rs118125174	10	12044302	-0.00015739	0.00129358	-0.121671	0.90316	-0.00152559	0.00175403	-0.869761	0.384432
rs7079388	10	12046546	0.000245144	0.000617925	0.396721	0.691573	-0.00316093	0.000837469	-3.77439	0.000160433
rs10795917	10	12051816	7.95e-05	0.000426794	0.186289	0.852218	0.000364305	0.000578448	0.629796	0.528828
rs77556098	10	12069553	0.000808653	0.00135943	0.594845	0.551947	-0.000409919	0.00184324	-0.22239	0.82401
rs7079622	10	12069562	2.81e-05	0.000427211	0.0657907	0.947545	0.000291788	0.000579299	0.503691	0.614479
rs77531963	10	12078354	0.000705025	0.000971942	0.725378	0.468221	3.08e-05	0.00131734	0.0233442	0.981376
rs7902706	10	12087862	-0.000452957	0.000766596	-0.590868	0.554609	0.00309236	0.00103919	2.97573	0.00292311
rs10508437	10	12094866	0.00109727	0.000571279	1.92072	0.0547684	0.000644661	0.000774756	0.832082	0.405363
rs9423856	10	12103188	-0.00111321	0.000752594	-1.47917	0.139096	-9.36e-05	0.00102004	-0.0917474	0.926899
rs7073963	10	12105323	-0.00133308	0.000426926	-3.1225	0.00179339	-0.00118073	0.000578925	-2.03952	0.0413992
rs72777794	10	12106850	-0.00131456	0.000582084	-2.25837	0.0239234	-0.000879111	0.000789058	-1.11413	0.265225
rs12413272	10	12107223	0.00235041	0.00127808	1.83902	0.0659128	-0.000552851	0.00173274	-0.319062	0.74968
rs34995171	10	12108192	-0.00135615	0.000427805	-3.17001	0.0015245	-0.00121893	0.000580018	-2.10155	0.0355939
rs11598007	10	12113441	-0.00106395	0.00123764	-0.859663	0.389975	0.000963558	0.0016779	0.574263	0.56579
Affx-2623525	10	12123771	-0.00113258	0.000433471	-2.61282	0.00898041	-0.00153622	0.000587695	-2.61397	0.00895012
rs11257529	10	12130170	0.000478713	0.000646707	0.740232	0.45916	0.000706144	0.000877014	0.805169	0.420723
rs3740015	10	12131081	-0.00108001	0.000433194	-2.49312	0.012663	-0.00153716	0.000587338	-2.61717	0.00886675
rs3740016	10	12131218	-0.000774448	0.000648447	-1.19431	0.232357	-0.00182593	0.000879051	-2.07716	0.0377879
rs2062987	10	12140498	-0.00068006	0.000558611	-1.21741	0.223448	-0.000126105	0.000757941	-0.166378	0.86786
rs73577257	10	12143320	0.000104374	0.00108453	0.0962392	0.923331	0.00242612	0.00147006	1.65035	0.0988717
rs117639786	10	12147603	0.00316971	0.00194653	1.62839	0.103443	-0.00236686	0.0026388	-0.896944	0.369749
rs76263909	10	12149896	-0.00175948	0.00126033	-1.39604	0.162703	0.000166719	0.00170859	0.0975774	0.922268
rs2658195	10	12160251	-0.000874137	0.000467215	-1.87095	0.0613528	-0.000467845	0.000633467	-0.738547	0.460182
rs41306808	10	12164786	8.86e-05	0.000760388	0.116496	0.907259	-0.00177214	0.00103089	-1.71905	0.085607
rs10906082	10	12172548	0.00118997	0.00178156	0.667935	0.504175	0.00459967	0.0024144	1.9051	0.0567679
rs12768128	10	12175401	-0.00102883	0.000946712	-1.08674	0.277151	-0.000957995	0.00128337	-0.746471	0.455384
rs10906084	10	12180683	0.000336693	0.00178663	0.188452	0.850523	0.00366205	0.0024234	1.51112	0.130759
rs55895004	10	12180807	0.00160296	0.00181061	0.885315	0.375987	0.0022614	0.00245444	0.92135	0.356868
rs74474517	10	12182121	-0.000223674	0.000957267	-0.233659	0.81525	-0.000509352	0.00129792	-0.392438	0.694735
rs117793422	10	12183563	-0.000574583	0.00103375	-0.555824	0.578332	0.0017538	0.00140249	1.25049	0.211122
rs12219616	10	12185462	0.00112805	0.00183195	0.615765	0.53805	0.00433057	0.00248292	1.74415	0.0811343
rs7919751	10	12186449	0.000378556	0.000426634	0.88731	0.374913	0.00217044	0.000578487	3.75193	0.000175512
rs74986107	10	12186457	-0.002103	0.00145517	-1.44519	0.148405	-0.00355873	0.00197193	-1.8047	0.0711231
rs11594903	10	12188470	0.000188969	0.00131901	0.143266	0.88608	0.00248395	0.00178799	1.38924	0.16476
rs41291291	10	12191526	0.000393122	0.000625025	0.628969	0.52937	-0.00145826	0.000847358	-1.72095	0.0852617
rs10466280	10	12191933	-0.000466155	0.000430095	-1.08384	0.278436	-0.0012554	0.000583087	-2.15303	0.0313172
rs4426057	10	12195862	0.000872909	0.00177426	0.491985	0.62273	0.00453037	0.00240496	1.88376	0.0595988
rs10906089	10	12197259	0.000422588	0.000427188	0.989234	0.32255	0.00189834	0.000579332	3.27676	0.00105016
rs2245590	10	12198884	0.000834086	0.00178031	0.468505	0.639424	0.00464534	0.00241292	1.92519	0.0542061
rs12770130	10	12199795	-0.000864589	0.000944575	-0.91532	0.360024	-0.00108424	0.00128026	-0.846886	0.397059
rs12250051	10	12199821	0.000951439	0.00177972	0.534601	0.592926	0.00449755	0.00241194	1.8647	0.0622244
rs116212570	10	12201304	0.00223195	0.0018303	1.21945	0.222675	0.000664107	0.00248101	0.267676	0.788949
rs3780860	10	12206673	3.93e-05	0.000755093	0.0520561	0.958484	-0.00259906	0.0010237	-2.5389	0.0111205
rs6686	10	12209752	0.000528803	0.000425755	1.24204	0.214224	0.00222503	0.000577146	3.85523	0.000115643
rs11257575	10	12210511	0.000776999	0.00177837	0.436917	0.662172	0.00473406	0.00241016	1.96421	0.0495063
rs12253762	10	12213511	0.00134686	0.00176491	0.763132	0.445385	0.00390688	0.00239211	1.63323	0.102421
rs11257581	10	12222906	0.00118378	0.00180408	0.656166	0.511718	0.00466288	0.00244508	1.90704	0.0565158
rs2272207	10	12228298	-9.38e-05	0.000759698	-0.123464	0.90174	-0.00257571	0.00103031	-2.49995	0.0124217
rs10082550	10	12231404	-0.000136842	0.000672581	-0.203458	0.838777	0.00173595	0.000911967	1.90352	0.0569739
Affx-2639035	10	12235493	-0.000247605	0.00043382	-0.570755	0.568166	-0.000915378	0.000588268	-1.55606	0.119696
rs7072888	10	12235711	-0.000448669	0.000431277	-1.04033	0.29819	0.00106369	0.000584624	1.81944	0.0688459
rs11257589	10	12236504	0.000788955	0.000651014	1.21189	0.225557	-5.84e-05	0.0008826	-0.0662201	0.947203
rs78339224	10	12241348	-0.000877069	0.00122481	-0.716088	0.473937	9.99e-05	0.00166044	0.0601684	0.952022
rs72781580	10	12244217	-0.00150549	0.000916776	-1.64215	0.100559	-0.00113051	0.00124252	-0.909856	0.362899
rs79649483	10	12245454	-9.67e-05	0.00120141	-0.0805223	0.935822	0.000730801	0.00162874	0.448692	0.653655
rs4747968	10	12249797	0.000622327	0.000434054	1.43375	0.151643	-0.00116942	0.000588685	-1.98649	0.0469803
rs116915631	10	12250050	-0.000371747	0.00118776	-0.312982	0.754295	-0.00027299	0.00161022	-0.169536	0.865375
rs12221133	10	12253597	0.000315973	0.000500473	0.631349	0.527813	-0.00108473	0.000678721	-1.5982	0.109999
rs74468166	10	12254201	-0.000378669	0.00118308	-0.32007	0.748916	-0.000194211	0.00160355	-0.121113	0.903602
rs7896600	10	12255175	0.000388305	0.000499496	0.777395	0.436927	-0.00113626	0.000677132	-1.67805	0.0933391
rs117505395	10	12256172	-0.000252768	0.00119256	-0.211954	0.832143	5.72e-05	0.00161665	0.0354062	0.971756
rs10906102	10	12267086	-0.00108285	0.00150141	-0.721225	0.470772	-0.00105484	0.00203491	-0.518373	0.604199
rs2399791	10	12267476	-0.00109447	0.00152353	-0.718376	0.472526	-0.00119391	0.00206505	-0.578149	0.563164
rs147106399	10	12272577	-0.000961208	0.00154005	-0.624141	0.532535	0.000182235	0.00208817	0.0872702	0.930457
rs117059997	10	12274598	-0.000276335	0.00118363	-0.233463	0.815402	8.51e-05	0.0016045	0.0530659	0.957679
rs7068966	10	12277992	0.000536913	0.000426912	1.25767	0.208513	-0.00107903	0.000578845	-1.86411	0.062307
rs57062879	10	12278525	0.000459047	0.000430443	1.06645	0.28622	-0.001114	0.000583409	-1.90947	0.0562028
rs11257613	10	12284392	0.000556944	0.000426387	1.30619	0.191488	-0.00111893	0.000577976	-1.93595	0.0528744
rs117334547	10	12284397	-0.000103938	0.00132415	-0.0784943	0.937435	-0.000779115	0.00179634	-0.433724	0.664489
rs77611247	10	12285815	-0.000415869	0.00117977	-0.352501	0.724463	8e-05	0.00159939	0.0500262	0.960102
rs75928187	10	12286416	-0.000239341	0.00182172	-0.131382	0.895473	-0.00241099	0.00247022	-0.976023	0.329054
rs11818932	10	12288366	-0.000932721	0.00152905	-0.609998	0.541863	-0.00119678	0.00207218	-0.577547	0.563571
rs11818953	10	12288444	-0.00105978	0.00152589	-0.69453	0.48735	-0.00135999	0.00206803	-0.657628	0.510778
rs1051055	10	12292454	0.00061751	0.000449381	1.37413	0.169401	-0.00107373	0.000609091	-1.76284	0.0779286
rs4747969	10	12297230	0.000415273	0.00054983	0.755276	0.450084	-0.00133133	0.000745292	-1.78632	0.0740489
rs11257654	10	12307611	-0.00041499	0.00154942	-0.267835	0.788826	-0.00172952	0.00209991	-0.823617	0.410158
rs11257655	10	12307894	-2.43e-05	0.0005254	-0.0463418	0.963038	-0.00139236	0.000712291	-1.95476	0.050612
rs34464447	10	12312203	-0.000209907	0.000493995	-0.424918	0.670897	0.00135527	0.000669532	2.0242	0.0429506
rs76853719	10	12314817	-0.000159236	0.00108986	-0.146107	0.883837	-0.000841836	0.00147749	-0.569775	0.568831
rs10906115	10	12314997	0.000364523	0.000435226	0.837551	0.402284	0.00046556	0.000590133	0.788907	0.430167
rs7069060	10	12323464	0.000177088	0.000484311	0.365649	0.714627	-0.000496484	0.000656621	-0.756119	0.449578
Affx-2652201	10	12330713	0.000268274	0.000710467	0.377602	0.705727	0.00105634	0.000963137	1.09678	0.27274
rs79387189	10	12332447	0.000420751	0.00129792	0.324173	0.745807	-0.000244126	0.00175917	-0.138773	0.889629
rs9424154	10	12332555	1.83e-05	0.000716088	0.0255291	0.979633	0.00297405	0.000970635	3.06403	0.00218399
rs11257688	10	12335017	-0.000709839	0.00143537	-0.494533	0.62093	-0.000467206	0.0019454	-0.240159	0.810207
rs7099923	10	12338120	-0.00151746	0.00111167	-1.36503	0.172245	3.89e-06	0.00150654	0.00258199	0.99794
rs12217971	10	12338626	0.000150372	0.000429337	0.350243	0.726157	0.000684719	0.000582232	1.17602	0.239586
rs11257695	10	12345440	-0.000953652	0.000433378	-2.20051	0.0277715	-0.000515659	0.000587494	-0.877725	0.380093
rs117612720	10	12345442	-5.02e-05	0.00133578	-0.0375888	0.970016	-0.00119062	0.00181087	-0.657485	0.510869
rs1962249	10	12347641	0.00025533	0.000547612	0.46626	0.641029	-0.000118269	0.000742476	-0.159291	0.87344
rs11257699	10	12350380	0.000608756	0.000425946	1.42919	0.152952	-0.000214173	0.000577429	-0.370908	0.710707
rs12573446	10	12353838	-0.000679914	0.000497042	-1.36792	0.171338	-0.000337827	0.000674028	-0.501206	0.616227
rs4750201	10	12353934	0.000229849	0.000552605	0.415936	0.677457	-0.000933465	0.000749175	-1.24599	0.212768
rs7098962	10	12359441	0.000769429	0.000436371	1.76324	0.0778606	0.0004027	0.000591733	0.680543	0.496161
rs4747975	10	12360048	-4.23e-05	0.000847871	-0.0498367	0.960253	0.000755348	0.00114974	0.656972	0.5112
rs7096242	10	12361768	0.0012333	0.000689821	1.78785	0.0738008	0.00113931	0.000935284	1.21814	0.223172
rs10128174	10	12368198	0.00037772	0.000436225	0.865883	0.386555	-0.000184941	0.000591368	-0.312735	0.754482
rs117491729	10	12369051	0.00253165	0.00155207	1.63114	0.102861	-0.00136939	0.00210524	-0.650469	0.51539
rs12248516	10	12369420	0.000933542	0.000998681	0.934774	0.349905	0.00308194	0.00135456	2.27524	0.0228923
rs12355253	10	12379540	-0.0005418	0.000593593	-0.912747	0.361376	-0.000298536	0.000804824	-0.370933	0.710688
rs34888427	10	12380122	-0.000105318	0.00149121	-0.0706262	0.943695	9.17e-06	0.00202136	0.00453461	0.996382
rs79763343	10	12382643	0.000986818	0.00163153	0.604841	0.545285	0.000941776	0.00221138	0.425878	0.670197
rs4354614	10	12382704	0.00070546	0.00045152	1.56241	0.118192	0.000106612	0.000612149	0.17416	0.86174
rs57969465	10	12383334	0.00043623	0.000868703	0.502162	0.615554	0.000583187	0.00117781	0.495147	0.620497
rs10906131	10	12386351	-0.000509021	0.000600139	-0.848171	0.396343	-7.83e-05	0.000813692	-0.0962202	0.923346
rs74873486	10	12387139	-0.00103381	0.00129061	-0.801025	0.423118	0.00135344	0.00175	0.773394	0.43929
rs78571325	10	12390027	0.000188322	0.000924788	0.203638	0.838637	0.00231135	0.00125361	1.84375	0.06522
rs2997066	10	12394024	-0.000797519	0.00042978	-1.85565	0.063505	-1.57e-06	0.000582628	-0.0026907	0.997853
rs77054187	10	12394229	-0.00121595	0.000607209	-2.00253	0.0452291	9.9e-05	0.000823131	0.12029	0.904254
rs11598875	10	12395235	0.000312668	0.00105647	0.295955	0.767264	0.00217718	0.00143229	1.52006	0.128496
rs45449897	10	12395734	0.000375634	0.00117155	0.32063	0.748491	-0.000483398	0.00158884	-0.304245	0.760942
rs117670961	10	12397706	-0.000332637	0.00104369	-0.318714	0.749944	-0.000618264	0.0014148	-0.436998	0.662113
rs76523697	10	12401359	-0.00182004	0.00211619	-0.860058	0.389758	-0.00305154	0.00286962	-1.06339	0.287604
rs7909593	10	12402466	0.000186531	0.000683053	0.273085	0.784788	-0.000831074	0.000925702	-0.897776	0.369306
rs17151584	10	12403028	-0.00102436	0.000766421	-1.33655	0.18137	-0.000497455	0.00103869	-0.478924	0.631993
rs77561060	10	12408247	0.00028299	0.0013435	0.210636	0.833172	0.00073367	0.00182201	0.402672	0.68719
rs11595870	10	12408809	-0.00125681	0.00107109	-1.1734	0.240638	-0.00106346	0.00145208	-0.732365	0.463946
rs78694461	10	12412161	-1.52e-05	0.000969401	-0.0156301	0.987529	0.00137237	0.00131416	1.04429	0.296351
rs7078598	10	12413222	3.45e-05	0.000471653	0.0731179	0.941712	0.000518605	0.00063939	0.811094	0.417312
rs41325747	10	12415148	-1.78e-05	0.000445758	-0.0400125	0.968083	0.000714895	0.000604385	1.18285	0.236871
rs12261350	10	12419475	-3.47e-05	0.000429346	-0.0808607	0.935553	0.00112236	0.000582188	1.92783	0.0538778
rs11595677	10	12420213	0.000345131	0.000590779	0.584197	0.559088	-0.000857535	0.000800747	-1.07092	0.284207
rs2724782	10	12421923	-4.32e-05	0.000751152	-0.0575619	0.954098	-0.000671929	0.00101843	-0.659767	0.509404
rs11257754	10	12423107	-0.000235656	0.000596051	-0.395362	0.692576	0.000156331	0.000808332	0.1934	0.846646
rs111976862	10	12424879	0.00119823	0.000903745	1.32586	0.184889	-0.00304258	0.00122495	-2.48384	0.0129978
rs117821366	10	12428902	0.000432568	0.00187367	0.230867	0.817418	0.00138723	0.00253985	0.546186	0.584938
rs61847398	10	12430976	0.000361795	0.000547393	0.660941	0.508651	-0.00154764	0.000741893	-2.08606	0.0369738
rs112440623	10	12436117	1.44e-05	0.000922197	0.0156139	0.987542	0.00105849	0.00124989	0.846864	0.397071
rs4750212	10	12436252	-0.000340714	0.00049592	-0.687033	0.492063	-0.000319252	0.000672412	-0.474787	0.634939
rs10906143	10	12439476	0.000329581	0.00046894	0.70282	0.482168	-0.000769803	0.000635795	-1.21077	0.225984
rs1892302	10	12446572	0.000162461	0.000474638	0.342284	0.732138	-0.00134863	0.000643453	-2.09593	0.0360893
rs61847402	10	12447366	1.09e-05	0.00182363	0.00597878	0.99523	0.00109622	0.00247238	0.443387	0.657486
rs12254030	10	12448088	-0.000936273	0.000956254	-0.979105	0.327529	-0.0021709	0.00129622	-1.6748	0.0939754
rs12774681	10	12452909	0.000415238	0.000533584	0.778206	0.436448	9.06e-05	0.000723418	0.125272	0.900308
rs2724785	10	12453032	-0.000131136	0.000435536	-0.301092	0.763345	-0.000873836	0.000590463	-1.47992	0.138897
rs118079738	10	12461076	0.000824625	0.00204027	0.404174	0.686085	-0.00491939	0.0027654	-1.77891	0.0752556
rs78851950	10	12462845	0.00171199	0.00126674	1.35149	0.17654	-4.04e-05	0.00171689	-0.0235527	0.981209
rs117909198	10	12463175	0.000847671	0.00152723	0.55504	0.578868	0.00238684	0.00207132	1.15233	0.249188
rs17136827	10	12464973	0.0002585	0.000556581	0.464442	0.642331	0.00215165	0.000754779	2.8507	0.00436261
rs10906147	10	12470705	-0.000678065	0.000550802	-1.23105	0.218304	-0.00101863	0.000746655	-1.36426	0.172487
rs2801493	10	12480633	-0.00109368	0.000577225	-1.89471	0.0581312	-0.000899489	0.000782448	-1.14958	0.250316
rs17490598	10	12482223	0.000140427	0.00106306	0.132097	0.894907	0.00257915	0.00144118	1.78961	0.0735177
rs80355234	10	12482603	0.000285733	0.0013996	0.204153	0.838234	-0.00131024	0.00189764	-0.690458	0.489907
rs10906150	10	12484556	-6.27e-05	0.000515447	-0.121721	0.90312	-0.000451804	0.000698735	-0.646603	0.51789
rs10906152	10	12487739	-0.000492882	0.000810315	-0.608259	0.543016	-0.00104954	0.00109844	-0.955478	0.339337
rs6602588	10	12487996	0.000656122	0.000453596	1.44649	0.148041	-0.000600921	0.000614942	-0.9772	0.328471
rs12763487	10	12490818	0.000359253	0.000532546	0.674594	0.499934	0.00159399	0.0007218	2.20835	0.0272206
rs1077685	10	12492379	-0.000400339	0.000830417	-0.482093	0.62974	-0.00157944	0.0011255	-1.40332	0.160524
rs7901627	10	12492474	-0.00173027	0.000670769	-2.57953	0.00989393	0.00151074	0.000909285	1.66146	0.0966223
rs2724816	10	12492867	-0.00106438	0.000551895	-1.92858	0.0537835	-0.000125919	0.000748186	-0.168299	0.866348
rs45572037	10	12492894	0.00105207	0.0012091	0.870122	0.384234	-0.000256409	0.00163896	-0.156446	0.875682
rs72769623	10	12492988	-0.00131799	0.00107314	-1.22816	0.21939	0.00130503	0.00145488	0.897	0.369719
rs17569335	10	12493648	0.000886546	0.000465809	1.90324	0.0570102	0.000486102	0.0006314	0.76988	0.441372
rs11257802	10	12495536	0.000229226	0.000469734	0.48799	0.625557	-3.5e-05	0.000636864	-0.0549067	0.956213
rs2768367	10	12497770	-0.0011619	0.000687275	-1.69058	0.0909177	-0.000979494	0.000931719	-1.05128	0.293133
rs45441603	10	12497919	-0.000156838	0.00111086	-0.141187	0.887723	-0.00329284	0.00150601	-2.18646	0.0287824
rs17490955	10	12498505	0.000718854	0.000475015	1.51333	0.130197	0.00105886	0.000644636	1.64257	0.100474
rs2399849	10	12499860	-0.000816888	0.000576568	-1.41681	0.156539	-0.00141693	0.000781654	-1.81273	0.0698743
rs2815611	10	12501398	0.000669411	0.000550705	1.21555	0.224157	0.00118988	0.000746484	1.59398	0.110941
rs1571211	10	12508867	0.000608044	0.000453136	1.34186	0.179643	0.00133302	0.000614107	2.17066	0.0299576
rs78181031	10	12511176	-0.000695276	0.00122902	-0.565715	0.571588	-0.00227845	0.00166579	-1.36779	0.171377
rs7907938	10	12511801	-0.000193622	0.000433146	-0.447013	0.654866	0.000716954	0.000587221	1.22093	0.222114
rs72638761	10	12513522	-0.000863791	0.000772025	-1.11886	0.263199	0.000109511	0.00104663	0.104632	0.916668
rs77942210	10	12513720	-0.000282534	0.000778254	-0.363035	0.716579	-0.0001463	0.00105515	-0.138653	0.889725
rs1543595	10	12515823	0.000662135	0.00054387	1.21745	0.223433	0.000823471	0.000737267	1.11692	0.264027
rs75069439	10	12523113	-0.0013801	0.00163049	-0.846433	0.397312	0.00156608	0.00220814	0.709232	0.478181
rs2768429	10	12524348	0.00025387	0.000674827	0.376201	0.706768	-0.000479857	0.00091516	-0.524342	0.600041
rs17151755	10	12524772	-0.0015642	0.00138085	-1.13278	0.257307	-0.000418557	0.00187269	-0.223505	0.823142
rs2478973	10	12532545	0.000795165	0.00046817	1.69846	0.0894229	0.00049907	0.000634645	0.786376	0.431648
rs1998966	10	12533288	-0.000630207	0.000479826	-1.31341	0.189046	-0.00154388	0.00065062	-2.37294	0.0176478
rs79439488	10	12538194	0.000526924	0.00114495	0.460217	0.645361	-0.00191516	0.00155188	-1.23409	0.217169
rs45559032	10	12541457	0.00119619	0.00133186	0.89813	0.369117	-0.000262766	0.0018061	-0.145488	0.884326
rs10737060	10	12541494	0.000937657	0.000429364	2.18383	0.0289756	0.00151214	0.000581992	2.59822	0.00937139
rs79244075	10	12546308	-0.000139259	0.000569122	-0.24469	0.806696	-0.000574368	0.000771401	-0.744578	0.456527
rs78451158	10	12550220	0.00126728	0.000511089	2.47957	0.0131548	0.000382768	0.000692796	0.552498	0.580608
rs11595316	10	12551331	0.000947978	0.000428735	2.2111	0.0270294	-0.000406115	0.000581241	-0.698703	0.484738
rs1111059	10	12555441	-0.00154586	0.00074194	-2.08353	0.0372037	-0.00102225	0.00100575	-1.01641	0.309436
rs117174256	10	12558073	-0.00126783	0.00136072	-0.93174	0.351472	-0.00360309	0.00184467	-1.95324	0.0507922
rs10906161	10	12567253	-0.000469504	0.000426512	-1.1008	0.270985	0.000721964	0.000578142	1.24877	0.211751
rs2815643	10	12572046	-0.000215326	0.0004399	-0.489489	0.624496	0.00101232	0.000596282	1.69771	0.0895626
rs10906162	10	12572496	-0.000371384	0.000467628	-0.794186	0.427088	-0.000915553	0.000633983	-1.44413	0.148704
rs17571397	10	12572613	0.00112118	0.000493512	2.27184	0.0230967	1.54e-05	0.000668964	0.022973	0.981672
rs11257866	10	12573531	0.000697773	0.00119723	0.582823	0.560013	0.000398033	0.0016234	0.245185	0.806314
rs78850001	10	12580690	-0.000613302	0.00106675	-0.574925	0.565342	-0.00119582	0.00144604	-0.826963	0.408259
rs117884441	10	12581657	-0.00137782	0.00146827	-0.938397	0.348041	0.000430894	0.00199056	0.216469	0.828622
rs2815638	10	12582784	-0.000919209	0.000431223	-2.13163	0.0330378	-0.00126958	0.00058453	-2.17197	0.0298586
rs1126368	10	12583253	-0.000969269	0.000805778	-1.2029	0.229016	-0.0017186	0.00109235	-1.5733	0.115651
rs2492953	10	12583312	-7.79e-05	0.00083575	-0.0931853	0.925756	-0.00146542	0.00113316	-1.29321	0.195939
rs2815637	10	12584513	-0.000483418	0.000446608	-1.08242	0.279066	0.000681007	0.000605501	1.1247	0.260717
rs17493316	10	12586937	-0.00070303	0.000457672	-1.5361	0.124515	0.000692949	0.000620397	1.11694	0.264019
rs149484520	10	12587222	-0.00130328	0.000843554	-1.54498	0.122351	-0.000563978	0.00114345	-0.493227	0.621852
rs2478976	10	12587523	0.000966908	0.0005531	1.74816	0.0804368	-0.00104359	0.000749817	-1.39179	0.163986
rs4750232	10	12588117	0.000629981	0.000627945	1.00324	0.315745	-0.00139638	0.000851316	-1.64026	0.100952
rs7078960	10	12589150	-0.000322692	0.000445215	-0.724801	0.468575	0.000812712	0.000603654	1.34632	0.1782
rs61848312	10	12590189	-0.00119981	0.000815078	-1.47202	0.141016	0.000651005	0.00110498	0.589159	0.555755
rs35550334	10	12592406	-0.0022743	0.00157934	-1.44003	0.149859	0.000957772	0.00214017	0.447521	0.654499
rs7075941	10	12592951	0.000661072	0.00043487	1.52016	0.128472	-0.000171441	0.000589517	-0.290816	0.771192
rs2815630	10	12594521	0.00089087	0.000573873	1.55238	0.120572	-0.00129613	0.000778308	-1.66532	0.0958504
rs11257886	10	12598909	-0.00093285	0.000431187	-2.16345	0.0305077	0.000715681	0.000584427	1.22458	0.220733
rs11593572	10	12602693	0.000744218	0.000439836	1.69203	0.0906404	0.00013053	0.000595979	0.219017	0.826637
rs1409961	10	12608676	0.000897791	0.000438975	2.0452	0.0408361	-0.00108509	0.000595174	-1.82315	0.0682816
rs117501680	10	12619167	-0.00131192	0.00102224	-1.28337	0.199364	-0.00154852	0.00138573	-1.11747	0.263792
rs7071111	10	12621240	0.000654358	0.000448622	1.4586	0.144677	-0.000383155	0.000608112	-0.630073	0.528647
rs4531357	10	12622105	0.000845809	0.00103157	0.819924	0.41226	0.00184428	0.00139973	1.3176	0.187639
rs952570	10	12622303	-0.000671922	0.000436274	-1.54014	0.123528	0.00152475	0.000591445	2.578	0.00993787
rs7076395	10	12622680	-0.000159121	0.000819844	-0.194087	0.846108	0.00124961	0.00111184	1.12391	0.26105
rs17494256	10	12622745	-0.00167964	0.000979983	-1.71395	0.0865391	-0.00142397	0.00132836	-1.07198	0.283732
rs7083671	10	12629672	0.00114184	0.00106205	1.07512	0.282321	3.39e-05	0.00143942	0.0235196	0.981236
rs77820308	10	12630677	0.000734022	0.00102854	0.713654	0.475442	-0.000850252	0.00139551	-0.609275	0.542343
rs7093225	10	12631633	0.000236233	0.000427552	0.552524	0.58059	0.000265518	0.000579607	0.4581	0.646881
rs11592984	10	12631797	-0.000215058	0.000983066	-0.218762	0.826835	0.000720995	0.0013328	0.540964	0.588533
rs2399880	10	12632156	0.000317589	0.000633192	0.501568	0.615972	0.000674459	0.000858242	0.785861	0.43195
rs11257912	10	12638108	-0.000289637	0.000427725	-0.677157	0.498307	-0.00130165	0.000579754	-2.24518	0.0247572
rs117287951	10	12638470	0.00119609	0.0011671	1.02484	0.305439	-0.00338896	0.00158244	-2.1416	0.0322266
rs118156983	10	12641174	-0.000574356	0.00111199	-0.516512	0.605497	0.00102469	0.00150723	0.679846	0.496602
rs2399874	10	12641235	-0.000137452	0.000487986	-0.281673	0.778195	0.00100123	0.000661665	1.51319	0.130231
rs10795966	10	12641460	-0.000372699	0.00045722	-0.81514	0.414993	-0.000492547	0.0006197	-0.794816	0.426721
rs12413571	10	12642235	-0.000280825	0.00104702	-0.268212	0.788536	-0.00235702	0.00142068	-1.65908	0.0971011
rs4294481	10	12643928	0.00121858	0.000728669	1.67233	0.0944601	-0.000699841	0.000987597	-0.70863	0.478555
rs72771742	10	12644510	0.000406779	0.00132627	0.306711	0.759064	0.0020005	0.00179793	1.11267	0.265853
rs7906212	10	12646532	-0.000239629	0.000818391	-0.292806	0.769671	0.000646247	0.00110962	0.582406	0.560294
rs7902494	10	12654198	-0.000368042	0.000427798	-0.860317	0.389615	0.00025049	0.000580021	0.431863	0.665841
rs4423094	10	12654888	0.000187191	0.000474194	0.394756	0.693024	0.00104557	0.000642736	1.62675	0.103791
rs117253577	10	12657382	-0.00195508	0.00188688	-1.03615	0.300134	0.00260815	0.00255742	1.01984	0.307807
rs7906788	10	12664574	-0.000402757	0.000428309	-0.940343	0.347042	0.000201925	0.00058056	0.347811	0.727982
rs11595663	10	12669519	0.000200842	0.000481051	0.417508	0.676307	0.00107825	0.000652161	1.65335	0.09826
rs11257926	10	12676957	0.000252461	0.000464943	0.542993	0.587135	-0.000395098	0.000630541	-0.626601	0.530921
rs17580329	10	12681042	0.000100506	0.000536445	0.187356	0.851381	0.00019929	0.000727214	0.274045	0.78405
rs6602603	10	12681620	-0.000259176	0.000434561	-0.596408	0.550903	-0.000268286	0.000589038	-0.455465	0.648775
rs75937515	10	12697556	-0.000654681	0.000835172	-0.783887	0.433107	0.00097846	0.00113194	0.864413	0.387362
rs56082096	10	12698171	0.000604542	0.00100457	0.601794	0.547312	0.000549784	0.00136182	0.403712	0.686425
rs74729697	10	12701846	-0.000458455	0.000702044	-0.653029	0.513738	0.000808033	0.00095148	0.849238	0.39575
rs11257933	10	12702068	-0.000355116	0.000827422	-0.429184	0.66779	-0.000215436	0.00112184	-0.192039	0.847712
rs75263140	10	12702569	0.000781791	0.00115675	0.675853	0.499134	-0.0011259	0.00156818	-0.717966	0.472779
rs7078685	10	12711276	0.000432804	0.000798039	0.542335	0.587588	0.00120971	0.00108194	1.1181	0.263526
rs3995695	10	12712070	0.000410833	0.000444306	0.924662	0.355142	-0.000575665	0.000602501	-0.955459	0.339346
rs10906203	10	12719220	-0.000625804	0.000427137	-1.46511	0.142891	7.34e-06	0.000579058	0.0126763	0.989886
rs75389273	10	12719452	0.000727939	0.000956925	0.760706	0.446833	0.000263215	0.00129714	0.202919	0.839198
rs11257936	10	12723701	-0.000531344	0.000470066	-1.13036	0.258326	8.28e-05	0.000637023	0.130019	0.896551
rs72771784	10	12730524	-0.00012572	0.00128039	-0.0981888	0.921782	0.00118762	0.00173554	0.684293	0.49379
rs10752273	10	12737684	0.000308272	0.000783196	0.393608	0.693871	0.000158497	0.00106189	0.14926	0.881349
rs10906208	10	12738956	0.000951212	0.00201293	0.472551	0.636534	0.00191388	0.00272891	0.701336	0.483094
rs116984867	10	12742417	-0.000388863	0.00119399	-0.325684	0.744664	-0.00365152	0.00161936	-2.25492	0.024139
rs76442899	10	12746310	-0.000856096	0.00189761	-0.451145	0.651885	-0.00136827	0.0025718	-0.532028	0.594707
rs45479699	10	12749062	-0.000167066	0.00157008	-0.106406	0.91526	0.0026045	0.00212711	1.22443	0.220791
rs723210	10	12762476	0.000329743	0.000427331	0.771635	0.440332	-0.000308705	0.00057926	-0.532929	0.594083
rs79540554	10	12764823	0.00291429	0.00137909	2.1132	0.0345843	-0.00143877	0.00186978	-0.769486	0.441605
rs17581644	10	12771351	0.00192477	0.00176394	1.09118	0.275196	0.000678668	0.00239064	0.283885	0.776499
rs12572671	10	12773402	-0.000763028	0.000479649	-1.5908	0.111655	-0.000155828	0.000650189	-0.239665	0.81059
rs79941693	10	12776753	0.00133146	0.001595	0.834772	0.403847	-0.000180862	0.00216303	-0.0836148	0.933363
rs76035497	10	12781271	0.000398645	0.000461118	0.864517	0.387305	0.000301646	0.000625086	0.482568	0.629403
rs12767152	10	12783525	-0.00170241	0.00067594	-2.51858	0.0117834	-0.00104754	0.000916353	-1.14317	0.252971
rs117558238	10	12786536	-6.8e-05	0.00126228	-0.0538803	0.957031	-0.002729	0.0017113	-1.59469	0.110783
rs17152194	10	12790128	0.000408461	0.0005325	0.767064	0.443044	0.000925351	0.000721897	1.28183	0.199902
rs74118567	10	12793822	0.000143351	0.000543029	0.263983	0.791793	0.000688169	0.000736091	0.934896	0.349843
rs11596618	10	12793946	-0.00171577	0.000610347	-2.81114	0.00493701	-0.000954661	0.000827471	-1.15371	0.24862
rs4345869	10	12796407	0.00049214	0.000453613	1.08493	0.277952	-0.000827343	0.000614961	-1.34536	0.178511
rs4072657	10	12797007	0.000255888	0.000518972	0.493067	0.621966	0.000759507	0.000703479	1.07964	0.280302
rs72773606	10	12800441	-0.000691698	0.00130472	-0.530152	0.596007	-0.00222356	0.00176855	-1.25728	0.208653
rs2989500	10	12801501	3.74e-05	0.000434265	0.0861235	0.931368	-0.000643813	0.000588632	-1.09374	0.274068
rs2065359	10	12802389	-6.66e-05	0.000429113	-0.155244	0.876629	5.54e-05	0.000581559	0.0952256	0.924136
rs74479182	10	12804536	0.000782158	0.00160859	0.486239	0.626798	-0.00298877	0.00218089	-1.37044	0.170551
rs75877233	10	12804670	-7.32e-05	0.0016614	-0.0440771	0.964843	0.00461566	0.00225204	2.04954	0.04041
rs2482055	10	12807276	0.000446271	0.00068603	0.650512	0.515362	0.00150542	0.000929856	1.61898	0.105453
rs11257978	10	12808746	0.00156069	0.00149062	1.047	0.295099	-0.000802547	0.00202067	-0.397168	0.691244
rs7910587	10	12809651	-0.000360494	0.000518711	-0.69498	0.487068	0.0004624	0.000703115	0.657644	0.510767
rs2493775	10	12814928	0.000876526	0.0005415	1.6187	0.105513	0.00170459	0.000734136	2.32189	0.0202393
rs7919642	10	12815288	0.000271197	0.00046649	0.581357	0.561001	-0.000970563	0.000632386	-1.53476	0.124843
rs74834177	10	12819848	0.00037746	0.00106313	0.355047	0.722554	0.00210558	0.00144115	1.46104	0.144006
rs3802569	10	12820211	-0.00108747	0.000516079	-2.10719	0.0351024	-0.00115366	0.000699615	-1.64899	0.0991502
rs4750259	10	12821877	0.00059482	0.00042665	1.39416	0.163269	0.00153988	0.00057838	2.6624	0.0077589
rs117745985	10	12823412	0.000198908	0.00134201	0.148216	0.882172	0.000815456	0.00181938	0.448206	0.654005
rs3824654	10	12826886	1.04e-05	0.000465203	0.0223729	0.98215	-0.00103544	0.000630626	-1.64193	0.100606
rs116883644	10	12830744	0.000362817	0.00193585	0.187419	0.851332	0.00909237	0.00262314	3.46621	0.000527916
rs12359004	10	12830969	0.0010082	0.000884098	1.14038	0.25413	-0.000211475	0.00119843	-0.17646	0.859933
rs11257996	10	12834045	0.000826028	0.000839276	0.984215	0.325011	-0.000575766	0.00113761	-0.506119	0.612773
rs2493767	10	12835383	-0.000942205	0.000441517	-2.13402	0.0328422	0.000893692	0.000598424	1.49341	0.135331
rs45562938	10	12838336	-0.00247347	0.00183088	-1.35098	0.176704	0.0090387	0.00248283	3.64048	0.000272173
rs2493763	10	12842945	-0.000507349	0.000444723	-1.14082	0.253945	0.00132058	0.000602899	2.19039	0.0284967
rs78381291	10	12848480	-0.000381497	0.00107934	-0.353455	0.723748	0.000350103	0.00146339	0.239241	0.810919
rs10906226	10	12848718	-0.000352649	0.000441653	-0.798476	0.424595	0.0020213	0.000598668	3.37633	0.000734687
rs73576090	10	12849005	-0.00404548	0.00210959	-1.91766	0.0551552	0.00671152	0.00286023	2.3465	0.0189514
rs72773671	10	12849158	-0.000697621	0.000842804	-0.827738	0.407819	0.00160727	0.00114272	1.40653	0.159569
rs11258009	10	12855156	-0.000854933	0.000788077	-1.08483	0.277996	0.00145882	0.00106832	1.36552	0.17209
rs73578022	10	12855493	-0.00326108	0.0020673	-1.57746	0.11469	0.00714563	0.00280323	2.54907	0.0108017
rs35656696	10	12856532	-0.000383752	0.000738948	-0.519322	0.603537	-0.000654013	0.00100159	-0.652976	0.513773
rs17152297	10	12860012	-0.000227855	0.000750883	-0.303449	0.761548	-0.00105683	0.00101776	-1.03839	0.29909
rs1644420	10	12860040	-0.000145826	0.000460741	-0.316504	0.75162	0.000150152	0.000624645	0.24038	0.810036
rs2161365	10	12860747	0.000379344	0.000426893	0.888617	0.37421	-0.000287193	0.000579034	-0.495987	0.619904
rs766947	10	12860828	-0.000328992	0.00046518	-0.707237	0.47942	0.000398199	0.000630552	0.631508	0.527709
rs766949	10	12861059	-0.00274904	0.00145939	-1.88369	0.0596084	-0.00380723	0.0019782	-1.92459	0.0542815
rs11812477	10	12862628	-0.000700432	0.00127433	-0.549649	0.58256	0.00215966	0.00172799	1.24981	0.211371
rs1644426	10	12863366	-0.000162598	0.000477343	-0.340631	0.733382	0.000463705	0.000647272	0.716399	0.473745
rs1644390	10	12864657	-0.00108321	0.00107887	-1.00402	0.31537	-0.000304411	0.00146252	-0.208141	0.835119
rs77279230	10	12867414	2.43e-05	0.00196763	0.0123715	0.990129	-0.00107486	0.00266543	-0.40326	0.686757
rs1644391	10	12868304	-0.000175968	0.000465725	-0.377836	0.705552	0.000207375	0.000631402	0.328435	0.742583
rs2482075	10	12870714	0.000733141	0.000596446	1.22918	0.219005	0.000504091	0.000808704	0.623332	0.533067
rs1644394	10	12871167	-0.000340453	0.000488784	-0.696532	0.486096	-0.000437864	0.000662613	-0.660814	0.508732
rs11258019	10	12872209	-0.00218298	0.00212019	-1.02962	0.303189	0.000833395	0.00287491	0.289885	0.771904
rs1644399	10	12874332	-0.000417573	0.000561488	-0.743691	0.457064	-0.000396888	0.000761174	-0.521416	0.602077
rs10906233	10	12875208	0.00203149	0.00164211	1.23712	0.216044	0.00290518	0.00222606	1.30508	0.191867
rs2431637	10	12875263	-0.000456772	0.00047331	-0.965059	0.334516	-0.00011166	0.000641509	-0.174059	0.861819
rs2431635	10	12875451	-0.000713482	0.000757238	-0.942216	0.346083	-0.000450822	0.00102673	-0.439087	0.660599
Affx-2727278	10	12876247	-0.000693137	0.00042684	-1.62388	0.104403	-0.000259564	0.000578592	-0.448613	0.653711
rs1757076	10	12880490	-0.000282909	0.000440081	-0.642856	0.520318	9.82e-05	0.000596541	0.164593	0.869264
rs79549285	10	12892429	-0.00121785	0.00202214	-0.602261	0.547001	-2.75e-05	0.00274163	-0.0100165	0.992008
rs2482064	10	12893545	0.00309932	0.00190007	1.63116	0.102857	0.000621893	0.00257654	0.241367	0.809271
rs117819053	10	12895273	-0.000878284	0.00138307	-0.635023	0.525414	-0.00152964	0.0018763	-0.815244	0.414933
rs10906242	10	12906431	-0.000456946	0.000428848	-1.06552	0.286642	-0.00126534	0.000581437	-2.17623	0.0295389
rs117845432	10	12910519	-0.00234191	0.00150176	-1.55945	0.118892	-0.00422891	0.002036	-2.07707	0.0377962
rs2104835	10	12911904	0.000636626	0.000577073	1.1032	0.269942	0.00114338	0.000782413	1.46135	0.143919
rs4750277	10	12914521	0.000886818	0.000589883	1.50338	0.132742	0.0013493	0.000800107	1.6864	0.091719
rs7909670	10	12918764	-0.000774607	0.000431764	-1.79405	0.0728059	-0.00128468	0.000585342	-2.19475	0.0281823
rs75688668	10	12921936	0.000146488	0.000757245	0.193449	0.846608	-0.000969053	0.00102718	-0.943414	0.34547
rs80088056	10	12923155	0.00196641	0.00156622	1.25551	0.209295	0.0024352	0.00212351	1.14678	0.251473
rs74496215	10	12924339	0.000149695	0.000752488	0.198934	0.842315	-0.000386281	0.00102011	-0.378667	0.704936
rs116925738	10	12932068	0.00163323	0.00162729	1.00365	0.315549	1.59e-05	0.00220692	0.00720033	0.994255
rs118059357	10	12933791	0.000329967	0.00117534	0.280742	0.778908	-0.000477208	0.00159349	-0.299473	0.76458
rs11258050	10	12935408	-0.000566084	0.000434445	-1.303	0.192574	-0.00103609	0.000588751	-1.75982	0.0784393
rs35741360	10	12945180	-0.000570552	0.000473591	-1.20474	0.228306	-0.0017678	0.000641916	-2.75395	0.00588848
rs11258059	10	12947995	0.000289299	0.000611835	0.472839	0.636329	0.000629925	0.000829516	0.759389	0.44762
rs12267985	10	12952130	-0.000470952	0.000570675	-0.825255	0.409228	0.000142613	0.000773891	0.184281	0.853793
rs67277213	10	12952289	0.000241811	0.00047462	0.509485	0.610413	0.000780785	0.000643712	1.21294	0.225153
rs12783535	10	12958801	0.000458392	0.000676616	0.677477	0.498104	0.000400343	0.000917155	0.436505	0.66247
rs17152472	10	12960211	0.000412757	0.00110264	0.374336	0.708155	-0.00146075	0.00149522	-0.976945	0.328597
rs72775692	10	12963149	-0.00114694	0.00165305	-0.693834	0.487787	-0.00155555	0.00224082	-0.694189	0.487564
rs17501300	10	12963727	0.00027096	0.000789387	0.343254	0.731408	-0.000329921	0.00106969	-0.308426	0.757759
rs35535906	10	12965651	0.000443918	0.00067729	0.655432	0.51219	0.000640844	0.000918508	0.697701	0.485365
rs79481727	10	12966067	-0.000323356	0.00134561	-0.240304	0.810095	-0.00280313	0.00182508	-1.5359	0.124564
rs4237430	10	12966238	-9.41e-05	0.00048571	-0.193797	0.846335	0.000419709	0.000658505	0.637367	0.523886
rs112961717	10	12966333	0.000666257	0.00180358	0.369407	0.711824	-0.00355385	0.00244522	-1.45339	0.146117
rs4750287	10	12967652	0.000579562	0.000537993	1.07727	0.281362	-0.00117939	0.000729307	-1.61714	0.105849
rs7918971	10	12973550	-0.00257154	0.00180591	-1.42396	0.15446	-0.00386054	0.00244809	-1.57696	0.114806
rs66992359	10	12975065	-0.000169305	0.000789611	-0.214415	0.830223	-0.000760024	0.00107076	-0.709798	0.47783
rs1888661	10	12980892	-0.000152646	0.000506499	-0.301375	0.763129	0.000343017	0.000686487	0.49967	0.617308
rs1659850	10	12982925	-0.000277359	0.000434669	-0.638093	0.523413	0.000763216	0.00058979	1.29405	0.19565
rs73573997	10	12986085	0.00069854	0.000725911	0.962295	0.335902	0.000221071	0.000984309	0.224595	0.822294
rs10906264	10	12997341	-0.00132512	0.000741447	-1.78721	0.0739046	0.000135745	0.00100555	0.134996	0.892615
rs71492274	10	13000911	-0.000279617	0.000984838	-0.283922	0.77647	-0.00154397	0.00133507	-1.15648	0.247487
rs10508451	10	13004213	-0.000797356	0.000453468	-1.75835	0.0786888	-0.000385103	0.000615073	-0.626109	0.531244
rs78018654	10	13005426	-0.000182515	0.0011688	-0.156155	0.875911	0.00166826	0.00158515	1.05243	0.292601
rs117684661	10	13006511	-0.00424714	0.00133767	-3.17502	0.00149839	-0.00444472	0.00181349	-2.45091	0.0142499
rs2580907	10	13007936	-0.000805841	0.000945425	-0.852359	0.394016	-0.00174651	0.00128156	-1.3628	0.172945
rs10906273	10	13008959	0.000474612	0.000441677	1.07457	0.282569	-8.49e-05	0.000599073	-0.141789	0.887247
rs55895916	10	13016082	-0.00078797	0.000699663	-1.12621	0.260076	-0.00129989	0.000948652	-1.37025	0.170608
rs662141	10	13019513	0.000256849	0.000426178	0.602681	0.546722	0.000128987	0.000577784	0.223245	0.823345
rs535073	10	13019783	0.000462693	0.000429574	1.0771	0.281438	0.000415749	0.000582417	0.713833	0.475331
rs35817274	10	13022089	-0.00201765	0.00141146	-1.42948	0.152869	-0.00244796	0.00191363	-1.27923	0.200819
rs117906666	10	13023039	-0.00384631	0.00146295	-2.62914	0.00856047	-0.00370513	0.00198319	-1.86827	0.061726
rs11258100	10	13023690	-0.000595792	0.000747987	-0.796528	0.425726	0.000309475	0.00101406	0.305183	0.760227
rs11258105	10	13029221	-0.00043261	0.000428131	-1.01046	0.312275	-0.000232022	0.000580349	-0.399798	0.689305
rs12775115	10	13029413	-0.000746377	0.000456511	-1.63496	0.102058	-0.000448349	0.000618902	-0.724427	0.468804
rs72777449	10	13029859	0.000645842	0.00164461	0.392703	0.694539	-0.000172475	0.00222857	-0.0773925	0.938311
rs12763563	10	13031971	-5.53e-05	0.000503077	-0.109864	0.912517	-0.000680062	0.000681865	-0.997355	0.318593
rs10906277	10	13039569	-0.000824189	0.000568546	-1.44964	0.147159	-0.000568084	0.000770825	-0.736982	0.461134
rs117538644	10	13041636	0.00098703	0.00101457	0.972859	0.330624	0.00354557	0.00137526	2.57812	0.00993455
rs12415430	10	13041990	-0.000193416	0.00135159	-0.143103	0.886209	0.00105629	0.00183268	0.576362	0.564371
rs7921121	10	13049885	-0.000148544	0.000861094	-0.172506	0.86304	0.00081397	0.00116767	0.697091	0.485747
rs7913819	10	13050184	1.66e-05	0.000443014	0.0373762	0.970185	-0.000195633	0.000600732	-0.325658	0.744683
rs11258125	10	13055322	0.000202464	0.000542705	0.373064	0.709101	-0.000136271	0.000735726	-0.18522	0.853056
rs11258126	10	13056700	2.61e-05	0.000712154	0.0366887	0.970733	-0.000357337	0.000965401	-0.370143	0.711276
rs17510431	10	13058157	-0.000139239	0.000549077	-0.253587	0.799815	-0.000226643	0.000744255	-0.304523	0.76073
rs601733	10	13062529	0.000108678	0.000474644	0.228967	0.818894	-0.000325929	0.000643523	-0.506476	0.612523
rs112098196	10	13064431	-0.000396405	0.00148129	-0.267608	0.789002	-0.000474061	0.00200873	-0.236	0.813433
rs11258137	10	13065288	0.00012779	0.000800037	0.15973	0.873094	-0.000318182	0.0010849	-0.293283	0.769306
rs667978	10	13065690	-0.000526979	0.000643363	-0.8191	0.41273	-8.19e-06	0.000872233	-0.00939144	0.992507
rs568328	10	13081704	0.00028407	0.000769748	0.369043	0.712096	0.000415121	0.00104364	0.397764	0.690804
rs117615186	10	13081815	0.000547296	0.00132463	0.41317	0.679483	-0.000222536	0.00179669	-0.123859	0.901427
rs80106031	10	13083001	-3.53e-05	0.00125359	-0.0281952	0.977506	0.00345154	0.0016994	2.03104	0.0422523
rs74470713	10	13083467	-0.0012871	0.00149914	-0.858559	0.390585	-0.0027099	0.00203243	-1.33333	0.182424
rs11593010	10	13088856	0.00021642	0.000474624	0.455983	0.648403	0.00107091	0.000643446	1.66433	0.0960472
Affx-35292586	10	13089766	0.000234256	0.000639436	0.366348	0.714106	0.000497033	0.000866715	0.573468	0.566328
rs1470093	10	13090093	0.000208545	0.000517253	0.403179	0.686817	0.000141058	0.000700823	0.201275	0.840484
rs6602628	10	13090534	2.98e-05	0.000624282	0.0477387	0.961925	0.00164282	0.000846553	1.94059	0.0523084
rs17152755	10	13090919	0.00200757	0.00111176	1.80576	0.0709562	0.00153266	0.00150693	1.01708	0.309118
rs7092551	10	13091003	-0.000342083	0.000430456	-0.794698	0.42679	-0.000793282	0.000583634	-1.35921	0.174081
rs503165	10	13091122	0.000866045	0.00043291	2.00052	0.0454452	-0.000369481	0.00058705	-0.629386	0.529097
rs116979819	10	13091273	-0.00190926	0.00160912	-1.18653	0.235416	-0.00128091	0.00218048	-0.587442	0.556907
rs663177	10	13091546	-0.000536863	0.000447271	-1.20031	0.230021	0.000377581	0.000606178	0.622888	0.533359
rs12773101	10	13093297	-0.000984139	0.000589664	-1.66898	0.0951214	-5.56e-06	0.000799369	-0.0069557	0.99445
rs2065678	10	13099421	-1.8e-07	0.00045	-0.000399402	0.999681	-0.000372983	0.000610153	-0.611294	0.541005
rs75724004	10	13101037	0.00037055	0.00131692	0.281376	0.778422	-0.00190464	0.00178508	-1.06698	0.285982
rs11258164	10	13103202	-0.000627002	0.000445586	-1.40714	0.159387	-0.00137127	0.000604178	-2.26964	0.0232301
rs525455	10	13103285	0.000801531	0.000427043	1.87693	0.0605283	0.00202637	0.000578954	3.50005	0.000465237
rs77073733	10	13112731	-0.0032638	0.00159331	-2.04844	0.0405176	-0.00249228	0.00216047	-1.15358	0.248674
rs533475	10	13112869	-0.00041924	0.000607224	-0.690421	0.48993	-0.00114647	0.000823216	-1.39267	0.163721
rs10906293	10	13113731	-0.000466768	0.000454661	-1.02663	0.304595	-0.000878845	0.000616376	-1.42583	0.153919
rs72478299	10	13114703	0.000312086	0.000515837	0.605009	0.545173	-0.000262888	0.000698966	-0.376109	0.706836
rs12359922	10	13117683	-3.6e-05	0.000578946	-0.0621757	0.950423	-0.00154167	0.000785007	-1.9639	0.0495427
rs11258177	10	13122769	3.51e-05	0.000441321	0.079479	0.936652	-0.000747141	0.000598189	-1.249	0.211664
rs659534	10	13123842	0.000153786	0.00046588	0.330098	0.741326	0.000460488	0.000631405	0.729306	0.465815
rs74714432	10	13129962	-0.00332616	0.00202636	-1.64145	0.100706	-0.00622911	0.00274692	-2.26767	0.0233501
rs12414901	10	13133625	-0.000459151	0.00127628	-0.359757	0.719029	-0.000479134	0.00173014	-0.276934	0.781831
rs76729221	10	13134342	0.00149851	0.00108066	1.38666	0.165546	0.00108173	0.00146502	0.738371	0.460289
rs61851417	10	13135947	0.000471132	0.000765165	0.615726	0.538076	0.00138623	0.00103742	1.33623	0.181476
rs641113	10	13137865	-0.000109385	0.000664387	-0.16464	0.869228	-0.00134486	0.000900739	-1.49307	0.13542
rs478911	10	13144281	0.000471322	0.00043933	1.07282	0.283353	0.000349491	0.000595351	0.587033	0.557182
rs11258186	10	13145649	-0.00148372	0.00127583	-1.16294	0.244853	-0.00217035	0.0017298	-1.25468	0.209596
rs7911161	10	13147362	-0.000394366	0.000684052	-0.576514	0.564268	-0.00160731	0.000927388	-1.73316	0.0830687
rs2234968	10	13151224	-0.000395673	0.000479327	-0.825477	0.409102	0.000900143	0.000649832	1.38519	0.165994
rs11591687	10	13151245	0.00258068	0.00198505	1.30006	0.193582	0.00525489	0.00268969	1.95372	0.0507353
rs10906303	10	13151354	-0.000413952	0.000473826	-0.873638	0.382316	0.00057649	0.000642281	0.897567	0.369417
rs11258194	10	13152400	0.000155767	0.00129483	0.120299	0.904246	-0.00056864	0.00175519	-0.323977	0.745956
rs1561570	10	13155726	0.000605557	0.000427709	1.41582	0.156831	-5.22e-05	0.000579893	-0.0900008	0.928287
rs77966583	10	13162767	0.0022474	0.00113446	1.98104	0.0475877	-0.00120867	0.00153901	-0.785358	0.432245
rs676302	10	13167860	-0.000136101	0.000530455	-0.256575	0.797507	0.000249457	0.00071926	0.346825	0.728723
rs56156496	10	13168588	-0.000955561	0.00162514	-0.587986	0.556542	-0.00160167	0.00220355	-0.726858	0.467313
rs17512962	10	13169066	-0.00051971	0.000471768	-1.10162	0.270627	0.000491485	0.00063939	0.768678	0.442085
rs78859725	10	13169382	-0.00248112	0.00190271	-1.30399	0.192236	-0.00304206	0.0025799	-1.17914	0.238343
rs10796028	10	13169512	9.14e-05	0.000509681	0.179257	0.857736	-0.000833901	0.000690923	-1.20694	0.227457
rs6602634	10	13181035	-5.28e-05	0.000437927	-0.120641	0.903976	0.00028937	0.000593789	0.487328	0.626027
rs117278045	10	13186900	0.000949408	0.00193293	0.491175	0.623303	0.00121043	0.00262187	0.461666	0.644321
rs117756324	10	13187415	-0.00316137	0.00185682	-1.70257	0.0886487	-0.00403776	0.0025163	-1.60464	0.108574
rs10906313	10	13193189	-0.000251692	0.000496477	-0.506956	0.612186	-0.00028901	0.000673222	-0.429293	0.66771
rs185787653	10	13205593	0.000390699	0.000511455	0.763896	0.44493	-0.000209127	0.000693377	-0.301607	0.762952
rs72779582	10	13206401	-0.00107143	0.000516157	-2.07579	0.0379144	0.000148603	0.000699606	0.21241	0.831788
rs10906317	10	13207277	4.01e-05	0.000444255	0.0902503	0.928088	0.000738005	0.000602201	1.22551	0.220383
rs11594303	10	13208756	-0.000658096	0.000902332	-0.729327	0.465802	0.00157058	0.00122327	1.28392	0.199172
rs117881343	10	13209865	-0.000578587	0.001561	-0.370651	0.710898	-0.00508147	0.0021162	-2.40122	0.0163409
rs768255	10	13210175	0.00076544	0.000437409	1.74994	0.0801294	0.000596426	0.000592888	1.00597	0.314432
rs7101049	10	13210250	-0.000683291	0.00110377	-0.619051	0.535883	-0.00321755	0.0014962	-2.15048	0.0315181
rs117785723	10	13211192	0.00163897	0.00196096	0.8358	0.403268	0.00160132	0.00265842	0.602359	0.546936
rs61851444	10	13211549	7.68e-05	0.000497188	0.154533	0.877189	0.000567845	0.000674244	0.842195	0.39968
rs2147279	10	13212884	0.000635667	0.000559626	1.13588	0.256009	-0.000165209	0.000758599	-0.217781	0.8276
rs7073480	10	13214160	0.000587514	0.00068314	0.860021	0.389778	-0.000567307	0.000926024	-0.612627	0.540123
rs17152897	10	13214427	0.000859236	0.000936041	0.917948	0.358647	-0.00163028	0.00126882	-1.28488	0.198834
rs34630110	10	13214753	0.000276205	0.000626283	0.441022	0.659197	0.00110557	0.000849116	1.30202	0.192911
rs72779586	10	13218400	-0.00053733	0.00111461	-0.48208	0.629749	-0.00217018	0.00151111	-1.43615	0.150962
rs3765520	10	13224886	-0.000657765	0.000459553	-1.43132	0.152341	-0.000439897	0.000623098	-0.705983	0.480199
rs117019256	10	13226764	0.00103165	0.00170278	0.60586	0.544608	0.00491332	0.00230731	2.12946	0.0332169
rs76209406	10	13227504	-0.000107083	0.00189531	-0.0564989	0.954944	-0.00519648	0.00256984	-2.0221	0.0431667
rs79987214	10	13227601	0.0010857	0.000844491	1.28563	0.198573	-0.00165953	0.00114484	-1.44958	0.147176
rs35114749	10	13230915	0.00175848	0.00199113	0.883158	0.377152	0.00214593	0.00269967	0.794887	0.42668
rs2296221	10	13231194	-0.000537866	0.000430568	-1.2492	0.211593	-0.000549094	0.000583689	-0.94073	0.346844
rs7905784	10	13234356	0.000330667	0.000574362	0.575711	0.564811	0.000851422	0.000778751	1.09332	0.274255
rs2274110	10	13239651	0.000582518	0.000543719	1.07136	0.28401	0.00140703	0.000737286	1.90839	0.0563416
rs2274111	10	13240407	-0.00210588	0.00124029	-1.69789	0.0895294	0.000813306	0.00168147	0.483688	0.628608
rs11258246	10	13240543	0.000950668	0.000841218	1.13011	0.258431	-0.00165551	0.00114042	-1.45167	0.146595
rs61852865	10	13241240	-0.00122457	0.00105362	-1.16225	0.245134	-0.0028583	0.00142848	-2.00094	0.0453993
rs10796037	10	13243898	-0.00021666	0.00064863	-0.334027	0.73836	-0.000546852	0.000879396	-0.621849	0.534042
rs3781080	10	13245753	0.000798319	0.000852468	0.936479	0.349027	-8.61e-05	0.00115573	-0.0744559	0.940648
rs117958058	10	13245843	-0.00178695	0.00141452	-1.26329	0.206486	5.84e-05	0.00191782	0.0304253	0.975728
rs78441521	10	13246727	0.00098891	0.0011894	0.831436	0.405728	0.000946285	0.00161323	0.586576	0.557489
rs12257536	10	13247742	0.000311864	0.00127289	0.245005	0.806453	-0.000379537	0.00172573	-0.219928	0.825927
rs34330455	10	13248091	4.68e-05	0.000552113	0.0848168	0.932407	0.000373016	0.000748342	0.498456	0.618163
rs3781081	10	13248410	0.000382106	0.000574029	0.665657	0.505631	-0.000332657	0.000778303	-0.427413	0.669079
rs12779658	10	13252832	-0.000170644	0.000537697	-0.317361	0.75097	-0.000459954	0.000728864	-0.631057	0.528004
rs9645605	10	13254130	0.000644533	0.000810007	0.795714	0.426199	-0.0022834	0.00109799	-2.07962	0.0375611
rs17152934	10	13254137	-0.00102203	0.00134466	-0.760069	0.447214	0.00172158	0.00182294	0.9444	0.344966
rs61675850	10	13254448	-0.00187609	0.000977691	-1.9189	0.0549979	-0.00353745	0.00132573	-2.6683	0.00762395
rs72779601	10	13256100	-0.00148264	0.00138574	-1.06992	0.284654	-0.0032739	0.00187918	-1.7422	0.0814747
rs78442892	10	13256501	0.00193601	0.00107564	1.79988	0.0718807	0.00047454	0.00145811	0.325449	0.744841
rs11258261	10	13258923	0.00022919	0.000474168	0.483351	0.628847	-0.00105344	0.000642452	-1.63972	0.101064
rs1535851	10	13266664	0.000844636	0.000444451	1.9004	0.0573816	-0.000427625	0.000602539	-0.709705	0.477887
rs12355951	10	13266768	-0.000554024	0.00212758	-0.260401	0.794555	-0.00207183	0.00288299	-0.718639	0.472364
rs78030696	10	13266871	0.000481658	0.00063116	0.763131	0.445386	0.000711001	0.00085576	0.830842	0.406064
rs11258275	10	13268140	0.000482739	0.000455807	1.05908	0.289562	-0.000757205	0.000617814	-1.22562	0.220343
rs76440776	10	13270559	0.000592044	0.000971185	0.60961	0.542121	0.00121645	0.00131637	0.924099	0.355435
rs4750320	10	13271834	-0.000392707	0.000437082	-0.898474	0.368933	-0.000377027	0.000592625	-0.636198	0.524648
rs115885261	10	13272778	0.00140515	0.000702124	2.00129	0.0453624	-0.00112505	0.00095209	-1.18166	0.237342
rs11258278	10	13274004	-0.000543935	0.00123584	-0.440134	0.65984	0.0050185	0.0016749	2.99631	0.00273292
rs17152975	10	13274540	3.82e-05	0.000724948	0.0526376	0.958021	9.88e-05	0.000982823	0.100512	0.919938
rs2093847	10	13276534	0.000243684	0.000702713	0.346776	0.72876	0.000344542	0.000952616	0.36168	0.717592
rs17152980	10	13276751	0.000373695	0.00064626	0.578242	0.563101	-0.00043732	0.00087628	-0.499064	0.617735
rs11258281	10	13279081	0.000557564	0.000442937	1.25879	0.208108	0.000386015	0.000600609	0.642706	0.520416
rs72781311	10	13279913	0.00148706	0.000697784	2.13111	0.0330806	-0.00105188	0.000946114	-1.11179	0.266229
rs10906331	10	13284827	-0.000563732	0.000985863	-0.571816	0.567447	0.00361008	0.00133609	2.70198	0.00689319
rs75275707	10	13285300	0.000101568	0.000670147	0.15156	0.879534	-0.000880003	0.00090858	-0.968548	0.332772
rs665891	10	13289371	-0.000362246	0.000892469	-0.405892	0.684822	-0.0011415	0.00120986	-0.943493	0.34543
rs10796046	10	13303575	0.000256919	0.000427696	0.600704	0.548037	0.000788051	0.00057978	1.35922	0.174077
rs56169434	10	13305082	-8.23e-05	0.000503927	-0.16335	0.870243	-0.00029007	0.000683048	-0.424671	0.671077
rs61852894	10	13306664	-0.00284327	0.00159254	-1.78537	0.0742021	-0.00383331	0.00215946	-1.77513	0.0758782
rs7085304	10	13307277	-3.33e-05	0.000427239	-0.0778592	0.93794	-0.000413079	0.000579183	-0.713209	0.475717
rs76722744	10	13309972	0.000328867	0.00174666	0.188283	0.850655	-0.00109048	0.00236677	-0.460747	0.64498
rs79714270	10	13310237	-0.000369844	0.00105968	-0.349014	0.727079	-0.00119526	0.00143632	-0.83217	0.405314
rs825632	10	13311227	0.000383126	0.000613061	0.624939	0.532011	-0.00101395	0.000831101	-1.22001	0.222461
rs55945157	10	13312193	-0.000249892	0.000817389	-0.30572	0.759818	0.00149889	0.00110771	1.35314	0.176013
rs591670	10	13314732	-0.000317669	0.000491956	-0.645726	0.518457	0.00046407	0.000666834	0.695931	0.486473
rs72781347	10	13315627	-0.000309253	0.00103253	-0.299509	0.764552	-0.00104574	0.00140011	-0.746902	0.455123
rs73579702	10	13316184	-0.000695928	0.000509138	-1.36688	0.171665	-0.00018679	0.00069033	-0.27058	0.786714
rs861136	10	13318060	-3.86e-05	0.000462962	-0.0834751	0.933474	-0.000321959	0.000627418	-0.513149	0.607848
rs11133	10	13320236	0.000799359	0.000485817	1.64539	0.0998904	0.000145056	0.000658589	0.220252	0.825675
rs3802576	10	13321600	0.000940824	0.000479657	1.96145	0.0498272	0.000359619	0.000650182	0.553106	0.580191
rs35921123	10	13324670	0.000772478	0.00150304	0.513946	0.60729	-2.8e-05	0.00203728	-0.0137221	0.989052
rs7900830	10	13330291	0.000102738	0.000511826	0.200729	0.840911	-0.000745901	0.000693818	-1.07507	0.282346
rs473407	10	13330402	0.000758359	0.00048701	1.55717	0.119431	-6.54e-05	0.000660108	-0.0990242	0.921119
rs6602645	10	13332568	0.0018678	0.000933173	2.00155	0.0453338	-8.54e-05	0.00126494	-0.0675293	0.94616
rs1414395	10	13334136	0.000948456	0.000437347	2.16866	0.0301095	-5.31e-05	0.000592945	-0.0895808	0.92862
rs117572275	10	13338259	0.00179743	0.00136433	1.31744	0.187692	0.000688173	0.00185041	0.371903	0.709965
rs28938169	10	13340236	0.00113289	0.000544984	2.07876	0.0376406	0.000910334	0.000738847	1.2321	0.217912
rs12570229	10	13341185	0.00122419	0.00045326	2.70086	0.00691635	0.000506727	0.000614797	0.824219	0.409816
rs11598373	10	13343528	0.000350028	0.00146302	0.239251	0.810911	-0.00183244	0.00198343	-0.923874	0.355553
rs825611	10	13348867	0.000798822	0.000434125	1.84007	0.0657586	0.000683298	0.000588733	1.16062	0.245795
rs79664729	10	13359514	-0.00139347	0.00191052	-0.72937	0.465776	0.00107967	0.00258949	0.416942	0.676721
rs2254252	10	13363822	0.000825342	0.000426767	1.93394	0.0531215	0.000324864	0.000578734	0.561335	0.57457
rs113049023	10	13372158	-0.000491956	0.00103006	-0.4776	0.632935	-0.000452697	0.00139638	-0.324193	0.745792
rs11591432	10	13376106	0.00163021	0.00188788	0.863516	0.387855	0.00121755	0.00255898	0.475795	0.634221
rs2275129	10	13378181	-0.00100739	0.000426551	-2.36171	0.0181913	-0.000578488	0.000578672	-0.999682	0.317465
rs2275128	10	13378445	0.000768036	0.000432327	1.77652	0.075649	0.000506396	0.000586052	0.864081	0.387544
rs117593043	10	13382774	-0.00142215	0.00107948	-1.31743	0.187695	-0.00133942	0.00146336	-0.915308	0.360031
rs7901957	10	13388145	0.00121317	0.000816966	1.48497	0.137553	0.00156557	0.00110749	1.41362	0.157475
rs77605094	10	13391690	4.95e-05	0.00105151	0.0470707	0.962457	-0.000394846	0.00142541	-0.277005	0.781776
rs17602403	10	13398428	-0.000382628	0.000461997	-0.828205	0.407555	-0.000282164	0.000626404	-0.450451	0.652386
rs10906357	10	13399789	0.000100378	0.000429683	0.233611	0.815288	-0.000577099	0.000582185	-0.991265	0.321557
rs72783340	10	13404688	0.000425322	0.00106395	0.399758	0.689335	-0.00110744	0.00144226	-0.767848	0.442578
rs61851624	10	13408094	-0.0008208	0.000534819	-1.53473	0.124852	-0.000963502	0.000724959	-1.32904	0.183835
rs10906359	10	13410748	0.000272813	0.000450005	0.606244	0.544353	0.00102283	0.000610118	1.67646	0.09365
rs12217742	10	13414068	-0.000416405	0.000596147	-0.698494	0.484869	0.00076859	0.000808161	0.951035	0.341587
rs1556992	10	13415971	-0.000776228	0.000437587	-1.77388	0.0760835	-0.000453252	0.000593437	-0.763773	0.445003
rs61833072	10	13418594	-0.00159292	0.00102358	-1.55622	0.119656	-0.00146646	0.00138787	-1.05662	0.290684
rs12775502	10	13418659	-0.00102586	0.000963366	-1.06487	0.286936	0.000351581	0.00130619	0.269165	0.787803
rs10906364	10	13418971	-0.000710497	0.000475272	-1.49493	0.134935	0.000362961	0.000644584	0.563094	0.573372
rs72783370	10	13433848	0.000952511	0.000927479	1.02699	0.304426	-0.00155202	0.00125744	-1.23427	0.217103
rs35166136	10	13437506	-0.000129031	0.000861313	-0.149808	0.880916	0.000179526	0.00116787	0.15372	0.87783
rs112827584	10	13439255	-0.00167782	0.00132701	-1.26436	0.206101	0.00221359	0.00179879	1.23059	0.218476
rs79465504	10	13442074	-0.00146301	0.00153846	-0.950959	0.341626	0.00103679	0.00208587	0.497052	0.619153
rs4367850	10	13442447	0.00165009	0.00122861	1.34306	0.179255	-0.00105215	0.00166588	-0.63159	0.527655
rs17531080	10	13448279	0.00075249	0.000627647	1.19891	0.230565	-7.79e-07	0.000850796	-0.000915824	0.999269
rs12570207	10	13457100	0.000500917	0.000467691	1.07104	0.284151	0.000152885	0.000634057	0.241121	0.809461
rs75818818	10	13459266	-0.00104925	0.000933031	-1.12456	0.260776	0.000772472	0.00126497	0.610664	0.541422
rs77713241	10	13461017	-0.00112819	0.00104497	-1.07964	0.280302	0.000805799	0.00141672	0.568778	0.569508
rs34602298	10	13461610	0.00128486	0.00082384	1.5596	0.118855	-0.00152981	0.00111688	-1.36972	0.170776
rs74800844	10	13471522	-0.00302967	0.00140427	-2.15748	0.0309694	-0.000397425	0.00190373	-0.208761	0.834635
rs6602658	10	13473401	0.00153395	0.000775522	1.97795	0.0479351	-0.000775226	0.00105116	-0.737492	0.460824
rs76762843	10	13473616	-0.000458485	0.00154151	-0.297426	0.766141	0.00358842	0.00208936	1.71747	0.0858938
rs118149981	10	13481958	-0.00154795	0.00130772	-1.1837	0.236532	-0.000382093	0.00177297	-0.21551	0.82937
rs117721666	10	13482792	-0.000145449	0.00140082	-0.103832	0.917303	0.000309539	0.00189833	0.163059	0.870472
rs78154057	10	13492172	0.00166952	0.00183252	0.911051	0.362269	0.00277517	0.00248586	1.11639	0.264258
rs2277222	10	13494594	-0.00157513	0.000465562	-3.38328	0.000716358	-0.0001692	0.000631242	-0.268044	0.788666
rs78832123	10	13498651	-0.000407577	0.00116701	-0.349248	0.726904	0.000712266	0.00158238	0.450124	0.652621
rs78156705	10	13499820	-0.000909529	0.00144235	-0.630591	0.528309	0.00117817	0.00195536	0.602536	0.546818
rs7913260	10	13503945	0.00050315	0.000732256	0.687123	0.492006	-0.00156501	0.000992729	-1.57647	0.114918
rs76347466	10	13506831	-0.00195425	0.0011997	-1.62895	0.103324	-0.00167585	0.00162672	-1.0302	0.302916
rs72783400	10	13507750	0.00150527	0.00096496	1.55993	0.118777	-0.00160399	0.00130845	-1.22588	0.220245
rs17533170	10	13509447	4.26e-05	0.000483934	0.0879395	0.929925	0.000257858	0.000656248	0.392927	0.694374
rs118178178	10	13510122	-0.000490773	0.0013321	-0.368421	0.71256	-2.41e-05	0.00180552	-0.0133338	0.989361
rs5783325	10	13511365	0.000415014	0.000440753	0.941604	0.346396	8.03e-05	0.000597412	0.134351	0.893125
rs4748040	10	13526000	0.000674803	0.000429949	1.56949	0.116534	1.32e-06	0.000582966	0.00226304	0.998194
rs117344617	10	13531517	-0.0017759	0.00134391	-1.32144	0.186355	0.000747261	0.00182269	0.409976	0.681824
rs9329342	10	13532648	0.000545671	0.000434581	1.25563	0.209252	-0.000815104	0.000588966	-1.38396	0.166372
rs117198623	10	13535038	-0.000548225	0.00126701	-0.432691	0.665239	0.00105098	0.00171672	0.612204	0.540404
rs113234105	10	13541724	-0.00138984	0.000440597	-3.15444	0.00160823	0.00047815	0.00059739	0.8004	0.42348
rs72785321	10	13543493	-0.00112771	0.000574823	-1.96184	0.0497818	0.00073422	0.000779127	0.942362	0.346008
rs4748041	10	13544585	0.00172242	0.000558708	3.08286	0.00205038	0.00147857	0.000757359	1.95227	0.0509074
rs61833903	10	13547746	0.00268861	0.00085803	3.13347	0.0017277	0.00188421	0.00116333	1.61967	0.105304
rs116919895	10	13552559	-0.000755455	0.00170762	-0.442403	0.658198	0.000688373	0.00231649	0.297163	0.766342
rs118012425	10	13560152	0.00551306	0.00166835	3.30451	0.000951549	0.00179935	0.00226166	0.795589	0.426272
rs80325580	10	13564299	8.72e-05	0.00126524	0.0689277	0.945047	0.00218826	0.00171517	1.27582	0.20202
rs4750377	10	13573636	0.000264818	0.000427279	0.619777	0.535405	-0.00113963	0.000579192	-1.96761	0.0491135
rs12263391	10	13573969	-0.000480084	0.000852908	-0.562879	0.573518	0.000397818	0.00115607	0.344112	0.730762
rs72785346	10	13575541	0.000963567	0.00128648	0.748992	0.453862	0.00521073	0.00174488	2.98631	0.00282394
rs34013168	10	13581249	0.00106363	0.000537205	1.97994	0.0477117	0.00103013	0.000728142	1.41474	0.157146
rs4748045	10	13582516	-0.0013311	0.000544844	-2.44308	0.0145629	0.000657023	0.00073852	0.889648	0.373656
rs10796093	10	13590960	0.000749521	0.00103223	0.726116	0.467768	-0.000493862	0.0013996	-0.352859	0.724195
rs78255424	10	13593444	-0.00147905	0.00113034	-1.3085	0.190704	0.000362871	0.00153269	0.236754	0.812848
rs71479831	10	13594355	0.00103331	0.00111373	0.9278	0.353512	-0.00165376	0.0015094	-1.09564	0.273237
rs4477353	10	13595855	-0.000417805	0.000435115	-0.960217	0.336947	0.000990632	0.000589591	1.6802	0.092919
rs4279918	10	13605368	0.000311935	0.000461106	0.676493	0.498728	0.000909952	0.000625135	1.45561	0.145502
rs34600003	10	13606579	-0.00117472	0.00127083	-0.924376	0.355291	-0.0029175	0.00172312	-1.69315	0.090428
rs10906414	10	13614004	0.000559455	0.000470146	1.18996	0.234063	0.00111615	0.00063755	1.75069	0.0800005
rs72767538	10	13627254	0.00141094	0.000964267	1.46322	0.143407	-0.00119451	0.00130715	-0.913833	0.360805
rs10906419	10	13633835	-0.000664528	0.000446902	-1.48697	0.137025	-0.00143233	0.000605818	-2.36429	0.0180653
rs2502207	10	13648003	0.000406817	0.000502969	0.808832	0.418613	0.00095397	0.000681824	1.39914	0.161771
rs61835269	10	13648317	-0.00264974	0.000982186	-2.6978	0.00698042	-0.00257641	0.00133135	-1.93519	0.0529677
rs2478118	10	13650032	0.000444069	0.00043526	1.02024	0.307615	0.000481351	0.000590293	0.815444	0.414819
rs11258469	10	13652413	-0.000777595	0.000446005	-1.74347	0.0812533	-0.00149456	0.00060457	-2.4721	0.0134328
rs75322967	10	13658805	-0.00104714	0.000944577	-1.10859	0.26761	-0.00115984	0.00128052	-0.905757	0.365065
rs17153614	10	13665279	-0.00111258	0.000515841	-2.15682	0.0310201	-0.00195657	0.000699913	-2.79544	0.0051832
rs7089243	10	13667778	0.00019544	0.000555282	0.351966	0.724864	0.000973132	0.000752646	1.29295	0.19603
rs72767553	10	13668731	0.0018648	0.00186087	1.00211	0.316292	0.00269292	0.00252313	1.0673	0.285839
rs7099816	10	13669869	0.000209744	0.00105011	0.199735	0.841688	-0.000461305	0.00142395	-0.323963	0.745967
rs1983888	10	13671571	0.000198956	0.000581946	0.34188	0.732441	0.000536034	0.000788698	0.679644	0.49673
rs4750392	10	13683386	0.000392165	0.000430735	0.910455	0.362583	0.000746982	0.000583899	1.2793	0.200792
rs9736	10	13688166	0.00099676	0.000623118	1.59963	0.109681	0.00159075	0.000844813	1.88296	0.0597062
rs72767568	10	13692888	-0.00153516	0.000590521	-2.59966	0.00933194	-0.00188759	0.0008004	-2.35831	0.018359
rs72767569	10	13694742	-0.000681911	0.000817282	-0.834364	0.404076	-0.000459977	0.00110797	-0.415151	0.678032
rs2274352	10	13701671	-0.000769352	0.000769358	-0.999992	0.317315	-0.000597277	0.00104296	-0.572675	0.566865
rs74123100	10	13702231	0.00116698	0.000747888	1.56037	0.118674	0.00039446	0.00101362	0.389158	0.697159
rs117853515	10	13710162	-0.000779032	0.00136488	-0.570771	0.568155	0.00340148	0.00185066	1.83798	0.066066
rs10906445	10	13712038	0.00079553	0.000426793	1.86397	0.0623269	0.00149116	0.000578626	2.57707	0.00996466
rs59906760	10	13715421	0.000558255	0.00151239	0.369121	0.712038	0.000295067	0.00205005	0.143931	0.885555
rs116932661	10	13719273	-0.00131748	0.00156656	-0.840999	0.400349	0.00108979	0.00212454	0.512952	0.607985
rs117759402	10	13720218	-0.00141173	0.00198739	-0.710346	0.47749	-0.00115443	0.00269379	-0.428553	0.668249
rs74796385	10	13721628	0.000728956	0.000854843	0.852737	0.393806	0.000521695	0.00115845	0.450338	0.652467
rs117588998	10	13721996	0.00325324	0.00192807	1.6873	0.0915466	0.00111777	0.00261326	0.42773	0.668848
rs17615605	10	13723311	9.85e-05	0.000522776	0.188322	0.850624	-0.000171127	0.000708645	-0.241485	0.80918
rs17543787	10	13724331	0.000451607	0.000430528	1.04896	0.294198	0.000191376	0.000583789	0.327817	0.74305
rs750976	10	13724841	-0.000220528	0.000478143	-0.461217	0.644643	0.00060463	0.000648334	0.93259	0.351032
rs1326210	10	13725230	-0.00188559	0.00108498	-1.7379	0.0822287	-0.0021302	0.00147021	-1.44891	0.147364
rs943101	10	13729426	0.000338037	0.000483612	0.698985	0.484562	0.000739434	0.000655313	1.12837	0.259166
rs74935833	10	13732079	0.00114655	0.000762633	1.5034	0.132736	-0.000962173	0.00103354	-0.93095	0.35188
rs12260389	10	13732836	-0.00111207	0.000889921	-1.24963	0.211436	-0.00157226	0.00120655	-1.30311	0.192539
rs41291333	10	13735887	0.00144895	0.0007711	1.87907	0.0602365	-0.000211772	0.00104518	-0.202618	0.839434
rs77357395	10	13736251	0.00523389	0.00158861	3.29464	0.000985576	0.00284031	0.00215375	1.31878	0.187244
rs74629892	10	13736378	-0.00154708	0.001609	-0.961521	0.336291	-0.00354856	0.00218112	-1.62694	0.103751
rs12246696	10	13736418	0.00200538	0.000688857	2.91117	0.00360099	9.61e-05	0.000933604	0.102932	0.918017
rs4314962	10	13737029	0.00129013	0.00061196	2.1082	0.0350142	-9.18e-05	0.000829596	-0.110668	0.911879
rs3750884	10	13738011	0.000982849	0.000883181	1.11285	0.265774	0.000278903	0.00119718	0.232966	0.815788
rs7921847	10	13740047	0.00103269	0.000835894	1.23543	0.216672	-0.000656278	0.00113296	-0.579261	0.562414
rs3750880	10	13741612	0.00050396	0.000450191	1.11944	0.262955	0.000259231	0.000610201	0.424828	0.670962
rs118072569	10	13746323	-0.00242729	0.00115259	-2.10594	0.0352105	-0.00169862	0.00156265	-1.08701	0.277032
rs17627609	10	13747769	0.00140306	0.000660549	2.12408	0.0336646	-0.000832627	0.000895574	-0.929713	0.352521
rs2296599	10	13752381	0.000803576	0.000528672	1.51999	0.128514	0.000859278	0.000716526	1.19923	0.23044
rs1541010	10	13755544	-0.000337881	0.000472446	-0.715175	0.474501	0.00121717	0.00064048	1.9004	0.0573816
rs61833229	10	13758287	0.00331467	0.00140108	2.36581	0.0179915	0.0032086	0.00189909	1.68955	0.0911155
rs36084264	10	13762872	-0.000372209	0.000509159	-0.731026	0.464764	0.00154049	0.000690221	2.23188	0.0256237
rs12359348	10	13765950	-0.000702448	0.000438655	-1.60137	0.109296	-0.00119056	0.000594696	-2.00196	0.0452904
rs756068	10	13771761	-0.000391671	0.000450687	-0.869053	0.384819	0.000781111	0.00061132	1.27775	0.20134
rs7087448	10	13774180	0.000698026	0.000472409	1.47759	0.139519	0.000107794	0.000640558	0.168282	0.866362
rs117732002	10	13776314	-0.000545818	0.001328	-0.411007	0.681068	-0.00147623	0.00179953	-0.820343	0.412021
rs34445355	10	13776656	0.000983457	0.000431141	2.28106	0.0225458	-0.000129105	0.000584435	-0.220906	0.825166
rs4750402	10	13778421	0.000691722	0.000578731	1.19524	0.231994	-0.000527186	0.000784565	-0.671947	0.501618
rs77666569	10	13779388	0.00293689	0.00155373	1.89022	0.05873	0.00058199	0.00210677	0.276248	0.782358
rs11591544	10	13779601	-0.00018817	0.000461091	-0.408097	0.683203	0.000688494	0.000625375	1.10093	0.270929
rs76379231	10	13780008	-0.000327337	0.00106736	-0.306679	0.759088	-0.00210948	0.00144679	-1.45804	0.144831
rs9633782	10	13780118	6.66e-05	0.000453579	0.146938	0.883181	0.000593349	0.000615194	0.964491	0.3348
rs112597598	10	13780175	-0.000524377	0.00112438	-0.466368	0.640952	-0.000300394	0.00152436	-0.197063	0.843778
rs7074581	10	13780362	0.000556253	0.000461107	1.20634	0.227687	-0.000795761	0.000625255	-1.2727	0.203126
rs11592088	10	13780423	-0.00056099	0.000459949	-1.21968	0.222588	-0.000790952	0.000623609	-1.26835	0.204675
rs74901220	10	13780478	0.00372543	0.00162827	2.28797	0.0221399	0.00213373	0.00220693	0.966834	0.333628
rs11598683	10	13781062	-0.0024006	0.00122905	-1.95321	0.0507956	-0.000922523	0.00166649	-0.553574	0.579871
rs7896064	10	13783577	0.00027893	0.000426405	0.654143	0.51302	7.77e-05	0.000578347	0.134361	0.893117
rs10737080	10	13786525	0.000282444	0.000991794	0.284781	0.775812	-0.000189174	0.00134424	-0.14073	0.888084
rs111999933	10	13788295	-0.000305552	0.00194299	-0.157259	0.875041	-0.00228706	0.00263393	-0.86831	0.385226
rs12218115	10	13791188	-0.00175101	0.000519245	-3.37223	0.000745719	-0.000325724	0.000703878	-0.462756	0.64354
rs4750407	10	13795471	0.000328313	0.000500918	0.655421	0.512197	0.000305724	0.000678925	0.450306	0.65249
rs55830730	10	13796262	0.000764587	0.000574889	1.32997	0.183528	0.00129392	0.000779425	1.6601	0.0968961
rs118117653	10	13796357	1.06e-06	0.00129928	0.00081641	0.999349	-0.000544479	0.00176191	-0.309028	0.7573
rs10906467	10	13801636	0.00072081	0.000489623	1.47217	0.140975	0.000500186	0.000663734	0.753595	0.451093
rs72769564	10	13808113	-0.00133617	0.00178595	-0.748159	0.454365	-0.00260318	0.00242047	-1.07548	0.28216
rs72769567	10	13809845	0.000193829	0.000980506	0.197683	0.843293	-0.00111498	0.00132993	-0.838375	0.401821
rs11593273	10	13812143	0.000218533	0.000485483	0.450135	0.652613	-8.35e-05	0.000658356	-0.126876	0.899038
rs80196129	10	13813797	0.000325267	0.000926475	0.351081	0.725528	0.000150044	0.00125581	0.11948	0.904895
rs76655334	10	13815398	-0.000972332	0.00175023	-0.555547	0.578521	0.000585426	0.00237284	0.246719	0.805126
rs11258594	10	13819174	0.000127308	0.000453537	0.280701	0.77894	-0.000189699	0.000614875	-0.308516	0.75769
rs10796120	10	13820780	8.5e-05	0.000464679	0.18295	0.854837	-0.000387476	0.000629973	-0.615067	0.538511
rs2400015	10	13821953	3.62e-05	0.000455914	0.0793003	0.936794	-0.000211571	0.000618012	-0.342342	0.732094
rs11258605	10	13822397	-0.00100531	0.000450083	-2.23362	0.0255091	1.99e-05	0.000610016	0.0325545	0.97403
rs5003969	10	13826386	0.000967555	0.000454077	2.13082	0.033105	0.00020699	0.000615489	0.336301	0.736644
rs883579	10	13831399	-0.00158043	0.00137917	-1.14593	0.251826	-0.00130399	0.00187	-0.697323	0.485601
rs1881584	10	13831712	0.000694238	0.000461019	1.50588	0.132099	4.89e-05	0.000625086	0.0781742	0.93769
rs11258614	10	13831873	0.000848936	0.000473689	1.79218	0.0731052	0.00026358	0.000642148	0.410467	0.681464
rs1343008	10	13832284	-0.000242674	0.000672935	-0.36062	0.718384	-0.00116462	0.000912561	-1.27621	0.201883
rs7902437	10	13832973	0.00049628	0.000427132	1.16189	0.245281	0.000455975	0.000578841	0.787738	0.430851
rs11597486	10	13833814	-0.000106553	0.00043964	-0.242364	0.808499	-0.000127079	0.000595893	-0.213258	0.831126
rs11591619	10	13834040	-0.000151196	0.000449508	-0.336359	0.736601	2.33e-05	0.000609371	0.0381913	0.969535
rs61833392	10	13835848	0.00128151	0.00143004	0.896139	0.370179	0.00213622	0.00193859	1.10195	0.270486
rs118087137	10	13836687	-0.000842891	0.00155501	-0.542048	0.587786	0.00127086	0.002109	0.602592	0.546781
rs78899600	10	13836843	0.000493893	0.00131874	0.37452	0.708018	-0.000942245	0.00178772	-0.527065	0.598149
rs3740122	10	13838340	-0.000291728	0.000465987	-0.626043	0.531287	0.000393653	0.00063177	0.623095	0.533223
rs61833395	10	13840929	-9.52e-05	0.000599966	-0.158616	0.873972	0.0012729	0.000813654	1.56442	0.117719
rs7072101	10	13841470	0.000520694	0.000834153	0.624219	0.532485	0.00155006	0.00113089	1.37066	0.170483
rs75646973	10	13846017	0.000683314	0.00184731	0.369897	0.71146	-0.000430595	0.00250565	-0.171849	0.863556
rs4317878	10	13848388	0.000379325	0.000429971	0.882212	0.377663	-0.000584839	0.000582905	-1.00332	0.315708
rs117647562	10	13848464	-6.38e-05	0.00117505	-0.0543087	0.956689	0.00187768	0.00159298	1.17872	0.238509
rs113603971	10	13850836	-0.000890861	0.00131343	-0.678272	0.497599	0.00159684	0.00178077	0.89671	0.369875
rs1343003	10	13858510	-0.000146635	0.000438524	-0.334383	0.738091	0.000503819	0.000594427	0.847571	0.396678
rs17547701	10	13858638	-0.000636002	0.00058599	-1.08535	0.27777	0.0009823	0.000794791	1.23592	0.216489
rs7073278	10	13859897	-0.000422903	0.000878552	-0.481364	0.630258	-0.00196836	0.00119125	-1.65235	0.098465
rs17154065	10	13862259	-0.000123153	0.000904676	-0.136129	0.891719	-0.00074197	0.00122621	-0.605093	0.545118
rs75590708	10	13862309	-0.0010192	0.00132858	-0.767137	0.443001	-0.000584984	0.00180122	-0.32477	0.745355
rs17154068	10	13863470	-0.00154491	0.00131551	-1.17438	0.240244	-0.00192977	0.00178338	-1.08209	0.279213
rs12263011	10	13865505	0.000165051	0.000620697	0.265913	0.790306	-0.00151453	0.000841997	-1.79873	0.0720625
rs12763450	10	13865954	0.000485596	0.000686086	0.707778	0.479084	-0.000399057	0.000930151	-0.429024	0.667906
rs61833425	10	13869098	0.00195545	0.00128145	1.52596	0.127021	0.00142273	0.00173704	0.819055	0.412756
rs11258655	10	13869187	0.000719565	0.000431442	1.66781	0.0953535	-0.000345719	0.000584738	-0.591237	0.554362
rs113549019	10	13872135	-0.00073205	0.00135279	-0.541139	0.588412	0.000485595	0.00183442	0.264713	0.791231
rs7905831	10	13874092	-0.00080391	0.00042875	-1.87501	0.0607925	0.000757014	0.000580954	1.30305	0.192558
rs11597886	10	13874436	0.000851653	0.000508628	1.67441	0.0940501	0.000725183	0.000689554	1.05167	0.292952
rs72771059	10	13875636	0.000480967	0.000803938	0.598264	0.549664	-0.00176242	0.00108994	-1.61698	0.105883
rs7900034	10	13875739	0.0004934	0.000426421	1.15707	0.247244	0.000176406	0.000578414	0.304982	0.76038
rs55870833	10	13876533	-0.00018599	0.000498604	-0.373023	0.709132	-0.00140656	0.000676148	-2.08025	0.0375037
rs117461076	10	13878482	0.00204609	0.000960614	2.12998	0.033174	9.87e-05	0.0013022	0.075816	0.939566
rs4748061	10	13881575	-3.04e-05	0.000489307	-0.0621906	0.950411	0.000496074	0.000663215	0.747984	0.45447
rs7894550	10	13883460	0.00117449	0.000519816	2.25944	0.0238569	0.00170422	0.000704564	2.41883	0.0155712
rs77959741	10	13883784	0.00102625	0.00137686	0.74536	0.456055	0.00368275	0.00186658	1.973	0.0484969
rs17630680	10	13886223	-0.00028775	0.000520933	-0.552375	0.580692	-0.00197609	0.000706364	-2.79755	0.00514956
rs10796140	10	13892455	0.000700254	0.000431117	1.62428	0.104318	-3.89e-06	0.00058424	-0.00665452	0.994691
rs61833450	10	13892768	0.00219856	0.00157802	1.39325	0.163546	-0.000857821	0.00213978	-0.400892	0.6885
rs117119233	10	13901076	-0.00193655	0.000793795	-2.4396	0.014704	-0.00263337	0.00107618	-2.44696	0.0144074
rs10906519	10	13903595	0.000378881	0.000429225	0.88271	0.377394	-0.000175225	0.000581917	-0.301117	0.763326
rs1881578	10	13903948	0.00147629	0.000890394	1.65802	0.0973142	0.00289334	0.00120707	2.39699	0.016531
rs11258678	10	13904451	-0.000924881	0.000571691	-1.6178	0.105707	-0.00201871	0.000775001	-2.60479	0.00919357
rs74962080	10	13907173	0.00304554	0.00152317	1.99947	0.0455585	0.00360217	0.00206463	1.7447	0.0810374
rs17154115	10	13912106	0.00021242	0.00179118	0.118592	0.905599	0.00194746	0.00242817	0.802025	0.422539
rs72771092	10	13912382	-0.000305998	0.000459028	-0.666622	0.505014	0.000378379	0.000622281	0.608053	0.543153
rs111682555	10	13914117	0.00270776	0.00145079	1.86641	0.0619854	0.00128622	0.0019668	0.653963	0.513136
rs7899899	10	13914507	0.00114169	0.000999584	1.14216	0.253387	0.00237224	0.00135524	1.75043	0.0800456
rs7898937	10	13914547	0.000206005	0.000426897	0.482564	0.629406	-0.000536433	0.000578715	-0.926937	0.35396
rs75668456	10	13914821	-0.00140526	0.00203502	-0.690538	0.489857	-0.00653816	0.00275857	-2.37013	0.0177824
rs77950262	10	13924143	-0.0014326	0.002073	-0.691078	0.489517	-0.00608762	0.00281306	-2.16405	0.0304612
rs11258693	10	13924651	-0.00016684	0.00043763	-0.381235	0.703029	6.59e-05	0.000593215	0.111134	0.911511
rs41336145	10	13925163	-0.000692988	0.00113586	-0.610099	0.541797	-0.00250678	0.00153961	-1.62819	0.103486
rs7090052	10	13925846	-0.000218078	0.000437403	-0.498574	0.61808	0.000174847	0.00059286	0.29492	0.768055
rs79787168	10	13926016	4.18e-05	0.0014133	0.0295941	0.976391	-0.00233332	0.00191663	-1.21741	0.223449
rs751498	10	13929130	1.63e-05	0.000429765	0.0378347	0.969819	-0.000509544	0.000582731	-0.874406	0.381898
rs10906535	10	13942170	-0.000479117	0.000519477	-0.922305	0.35637	-0.000467705	0.000704146	-0.664217	0.506552
rs78426886	10	13943034	-0.00120915	0.00154748	-0.781363	0.434589	0.00111891	0.00209809	0.533298	0.593828
rs2698132	10	13950781	-0.000856724	0.000450638	-1.90113	0.0572853	0.000657194	0.000611053	1.07551	0.282147
rs68047258	10	13953488	-0.000396213	0.000511951	-0.773927	0.438974	0.000812645	0.000693859	1.1712	0.241521
rs2698111	10	13956634	-0.000631953	0.00057916	-1.09115	0.275206	0.000502305	0.000785232	0.639691	0.522374
rs34138646	10	13957861	0.000191497	0.000871789	0.21966	0.826136	0.000777695	0.00118175	0.658089	0.510482
rs2141461	10	13964006	-0.000932001	0.000907172	-1.02737	0.304247	2.56e-05	0.00122983	0.0208028	0.983403
rs17154204	10	13965414	-0.00395336	0.00153826	-2.57003	0.0101695	-0.00345135	0.00208467	-1.65559	0.0978065
rs2797861	10	13965860	-9.94e-05	0.000472926	-0.210158	0.833545	-0.000745814	0.000641117	-1.1633	0.244707
rs1406467	10	13967533	0.000646098	0.000463109	1.39513	0.162977	-0.000127965	0.000627752	-0.203846	0.838474
rs2797887	10	13971656	0.00122649	0.00112683	1.08844	0.2764	0.00236989	0.00152792	1.55106	0.120888
rs10906541	10	13971726	8.74e-05	0.000427743	0.204212	0.838188	0.00166882	0.000579936	2.87759	0.0040075
rs7904694	10	13973579	0.00121736	0.00105866	1.14991	0.250183	-0.00231582	0.00143469	-1.61416	0.106495
rs1578773	10	13975342	0.000353138	0.000481909	0.732791	0.463686	0.000625913	0.000653338	0.958023	0.338052
rs113204407	10	13976928	-0.0014647	0.000979153	-1.49589	0.134684	-0.00301897	0.00132744	-2.27429	0.0229494
rs10906545	10	13978235	0.000130911	0.000445312	0.293975	0.768777	-0.000964407	0.000603725	-1.59743	0.110171
rs11258733	10	13980586	1.25e-07	0.000664707	0.000188407	0.99985	0.000838631	0.000901389	0.930377	0.352177
rs12240404	10	13988898	-0.00024751	0.00065651	-0.377009	0.706167	-0.000674872	0.000890636	-0.757741	0.448606
rs112320818	10	13990942	-0.0029921	0.00197898	-1.51194	0.130551	-0.000537652	0.00268242	-0.200436	0.84114
rs11258745	10	13991222	8.97e-05	0.00192448	0.0465963	0.962835	0.000519462	0.00260846	0.199145	0.842149
rs7081208	10	13991865	-0.000321983	0.000480196	-0.670525	0.502524	0.000294501	0.000650966	0.452406	0.650977
rs12267038	10	13994618	0.000344762	0.000577705	0.596779	0.550656	0.000105782	0.000782814	0.13513	0.892509
rs1006137	10	13995720	-0.000510342	0.00112621	-0.45315	0.650441	0.00167792	0.00152627	1.09936	0.271613
rs78023204	10	13995986	0.000825463	0.00122645	0.673048	0.500917	0.00169293	0.00166246	1.01833	0.308522
rs2446574	10	13998997	0.000555206	0.000442444	1.25486	0.209531	0.000441901	0.000599792	0.736757	0.461271
rs2926875	10	14000194	-0.00042755	0.000471436	-0.90691	0.364455	-1.13e-06	0.000639024	-0.00177075	0.998587
rs72774681	10	14001005	-0.0011311	0.00123539	-0.915576	0.35989	0.000921866	0.00167491	0.550399	0.582046
rs56128828	10	14001826	0.00236785	0.00126126	1.87737	0.060469	0.00377225	0.00170943	2.20674	0.0273333
rs2446579	10	14004712	0.000473646	0.000431484	1.09771	0.27233	0.000424352	0.000584895	0.725517	0.468135
rs75588072	10	14005396	0.00152344	0.00141764	1.07463	0.282541	-0.00231	0.00192326	-1.20108	0.229721
rs2457861	10	14006391	-0.000323829	0.000437218	-0.740658	0.458902	0.000349015	0.000592792	0.588764	0.55602
rs78533995	10	14007025	0.00256596	0.00179473	1.42972	0.152799	0.00138853	0.00243387	0.570504	0.568336
rs60162693	10	14007123	0.00113183	0.00136584	0.828673	0.40729	0.000746217	0.00185184	0.40296	0.686978
rs10906553	10	14007578	0.000406652	0.000439865	0.924493	0.355231	0.0013355	0.000596345	2.23947	0.0251258
rs77026775	10	14007649	0.00186845	0.00184814	1.01099	0.312021	-0.00017416	0.00250528	-0.0695171	0.944578
rs2446581	10	14008445	0.000677691	0.000691252	0.980382	0.326898	0.00181585	0.000937276	1.93737	0.0527013
rs74122410	10	14010130	0.000795063	0.000796303	0.998443	0.318065	0.000628477	0.00107955	0.582164	0.560457
rs45462191	10	14014039	-0.000857844	0.000923989	-0.928413	0.353194	-0.00143207	0.00125231	-1.14353	0.252818
rs17314229	10	14016159	-0.000972361	0.000824398	-1.17948	0.238208	-0.00200038	0.0011177	-1.78973	0.073498
Affx-2825920	10	14017719	-0.000215369	0.0017528	-0.122871	0.902209	0.000923482	0.00237625	0.38863	0.69755
rs11258770	10	14018910	0.000732422	0.000459098	1.59535	0.110635	0.00105604	0.000622429	1.69664	0.0897654
rs1963965	10	14019456	0.000486455	0.000965564	0.503805	0.614399	0.00127078	0.00130904	0.970773	0.331662
rs1609477	10	14021383	0.000295434	0.0020152	0.146603	0.883446	-0.000523431	0.00273175	-0.19161	0.848048
rs11258775	10	14029742	0.000788671	0.000454414	1.73558	0.0826394	0.00105338	0.000615938	1.71021	0.0872288
rs73589158	10	14031101	0.000915647	0.000962902	0.950924	0.341644	0.000965752	0.00130507	0.739999	0.459301
rs2447010	10	14032115	0.000909551	0.000440201	2.06622	0.0388086	0.000734262	0.000596872	1.23018	0.21863
rs11258784	10	14035373	-0.0012593	0.000427101	-2.94848	0.00319361	-0.00160589	0.000578878	-2.77415	0.00553502
rs12358292	10	14039107	0.00106907	0.000464823	2.29995	0.0214519	0.00170034	0.000630079	2.69861	0.00696331
rs117072904	10	14041320	-0.00138945	0.00190544	-0.729204	0.465878	-0.000480833	0.00258364	-0.186107	0.852361
rs117464662	10	14041664	-0.000546595	0.0019296	-0.283269	0.776971	-0.00453517	0.00261592	-1.73368	0.0829765
rs11596369	10	14043025	-0.000936726	0.000965964	-0.969732	0.332181	-0.0032746	0.0013101	-2.49951	0.0124372
rs74595823	10	14045187	0.00269591	0.00140712	1.91591	0.0553778	0.00302029	0.00190739	1.58346	0.113317
rs2446596	10	14047617	0.00149525	0.00214422	0.697338	0.485592	0.000296746	0.00290755	0.10206	0.918709
rs76099388	10	14051148	0.00204718	0.00118548	1.72688	0.0841909	0.00119906	0.00160709	0.746107	0.455603
rs111407749	10	14052460	0.000974021	0.00166265	0.585826	0.557993	-0.00153437	0.0022533	-0.680942	0.495908
rs2446588	10	14053187	-0.000173715	0.000637504	-0.272492	0.785244	-2.92e-05	0.000864181	-0.0338176	0.973023
rs71479859	10	14056446	0.000519962	0.00129352	0.401975	0.687703	-0.00110451	0.00175297	-0.630082	0.528641
rs17315399	10	14058019	0.000870196	0.000428293	2.03178	0.042177	0.00125813	0.000580506	2.16729	0.0302133
rs112948340	10	14058665	-0.00154096	0.000821783	-1.87515	0.0607735	-0.00290091	0.00111405	-2.60393	0.00921664
rs2457857	10	14060679	0.000472502	0.000549063	0.860559	0.389482	3.61e-05	0.000744614	0.0484847	0.96133
rs60536505	10	14061607	0.000839824	0.000523808	1.60331	0.108868	0.00155478	0.000710202	2.18921	0.0285826
rs72776624	10	14062191	0.00181545	0.00128473	1.4131	0.157627	0.00164903	0.00174201	0.946627	0.34383
rs113188355	10	14067164	-0.000836948	0.00133085	-0.628882	0.529427	0.00165315	0.00180432	0.916215	0.359555
rs17154470	10	14071419	2.82e-05	0.000856122	0.0328863	0.973765	0.00187793	0.00116061	1.61805	0.105652
rs74824697	10	14072180	0.00255887	0.00166794	1.53415	0.124995	0.0043773	0.00226181	1.93531	0.0529538
rs1599944	10	14072183	0.000718261	0.000709337	1.01258	0.311262	-0.000406208	0.000961651	-0.422406	0.672729
rs17224708	10	14073728	0.000470399	0.00121971	0.385664	0.699746	0.00155057	0.00165326	0.937887	0.348303
rs4508098	10	14079996	0.000509522	0.000499119	1.02084	0.30733	0.000988383	0.000677132	1.45966	0.144384
Affx-2827042	10	14085561	-0.00277893	0.00188504	-1.47421	0.140427	-0.00158656	0.00255455	-0.621075	0.534551
rs17225017	10	14086146	0.00117398	0.0015192	0.772764	0.439663	0.00135838	0.00205949	0.659571	0.50953
rs11258827	10	14088837	0.000173407	0.0006402	0.270864	0.786496	0.000167031	0.000867797	0.192477	0.847369
rs12250709	10	14089451	0.000799609	0.000705283	1.13374	0.256904	-0.00035401	0.000956138	-0.37025	0.711197
rs118187007	10	14089679	0.000928821	0.00173866	0.534215	0.593193	-0.0025932	0.00235663	-1.10039	0.271165
rs4748082	10	14094035	0.000468134	0.000428846	1.09161	0.275004	0.00079964	0.000581318	1.37556	0.168958
rs11258835	10	14094904	-0.000205782	0.00122759	-0.16763	0.866874	-0.000547721	0.00166404	-0.329152	0.742041
rs117692888	10	14096521	0.00105652	0.00103757	1.01826	0.308556	0.00306544	0.00140653	2.17943	0.0293003
rs11258848	10	14108711	-0.000775708	0.000499291	-1.55362	0.120277	-0.00039151	0.000676904	-0.578384	0.563005
rs72776657	10	14109452	-0.000468698	0.00184678	-0.253793	0.799656	0.00054353	0.00250372	0.217089	0.828139
rs34526830	10	14112825	0.000305604	0.000448283	0.681722	0.495415	0.00116862	0.000607694	1.92303	0.054477
rs12243426	10	14120393	6.49e-05	0.000802512	0.0808828	0.935535	-0.000550351	0.00108761	-0.506018	0.612845
rs113885122	10	14120539	-0.00137213	0.00171907	-0.798186	0.424763	0.000734135	0.00233053	0.315008	0.752756
rs11258854	10	14122866	0.000447505	0.00131896	0.339287	0.734394	0.000205299	0.00178848	0.11479	0.908612
rs2169323	10	14123748	0.000572163	0.000495815	1.15398	0.248508	0.000791283	0.000672058	1.1774	0.239036
rs34407130	10	14124618	-0.000464742	0.00143125	-0.32471	0.745401	-0.000419879	0.00193994	-0.216439	0.828646
rs77254125	10	14126583	-0.00137384	0.00143699	-0.956055	0.339045	-0.00130622	0.00194804	-0.67053	0.50252
rs2614146	10	14126761	0.000511109	0.000428453	1.19292	0.232903	0.000462171	0.000580811	0.795735	0.426187
rs77029746	10	14126788	-0.000179021	0.00104168	-0.171858	0.863549	0.00020747	0.00141211	0.146922	0.883194
rs2614147	10	14127273	0.000645349	0.000456872	1.41254	0.157793	0.000418713	0.000619553	0.67583	0.499149
rs35046770	10	14134195	0.000823816	0.000435801	1.89035	0.0587123	0.00141163	0.000590796	2.38937	0.0168778
rs75853274	10	14135809	0.00101421	0.000926692	1.09444	0.273765	-0.00129243	0.00125609	-1.02893	0.303515
rs117729515	10	14136185	0.000431434	0.00153293	0.281444	0.77837	0.00249795	0.0020778	1.20221	0.229283
rs78494975	10	14136878	-0.000434964	0.0010129	-0.429424	0.667615	-0.000967434	0.00137362	-0.704297	0.481248
rs12255673	10	14137260	0.000697115	0.000489131	1.42521	0.154098	0.000210962	0.000663003	0.318192	0.750339
rs789763	10	14137289	-5.23e-05	0.000485636	-0.10771	0.914226	-0.000187694	0.000658424	-0.285066	0.775594
rs789761	10	14137678	0.000450124	0.00042647	1.05546	0.291214	0.00118833	0.000578219	2.05515	0.0398654
rs789757	10	14138439	0.000826515	0.00114738	0.72035	0.47131	0.00124007	0.0015556	0.79717	0.425353
rs11258862	10	14140738	0.00110218	0.00125499	0.878237	0.379816	-0.00084111	0.00170171	-0.494274	0.621113
rs61835734	10	14150969	6.57e-05	0.00159231	0.0412865	0.967068	0.00115718	0.00215791	0.53625	0.591786
rs1359730	10	14151503	0.000182499	0.000445852	0.409327	0.6823	-0.000431202	0.000604464	-0.713363	0.475622
rs117069672	10	14153831	0.000191881	0.001392	0.137845	0.890363	-0.00273046	0.0018871	-1.44691	0.147924
rs118106882	10	14156205	-0.000547483	0.00132229	-0.41404	0.678845	-0.000883359	0.00179244	-0.492826	0.622136
rs1327000	10	14157261	0.000481987	0.000437745	1.10107	0.270868	-0.000129319	0.000593432	-0.217918	0.827493
rs117685411	10	14159116	0.0031185	0.00192239	1.6222	0.104763	0.00124096	0.00260563	0.476263	0.633888
rs76569347	10	14159936	-0.000272103	0.000937596	-0.290213	0.771653	0.000262449	0.00127096	0.206496	0.836404
rs1887241	10	14161557	0.000974222	0.000691337	1.40919	0.158781	0.0010145	0.000937219	1.08246	0.279049
rs4306208	10	14167060	-0.0004977	0.000530728	-0.937769	0.348364	-0.00110092	0.000719385	-1.53037	0.125927
rs77773792	10	14168144	-0.000394929	0.00109234	-0.361543	0.717694	9.84e-05	0.00148212	0.0663695	0.947084
rs117643847	10	14173363	0.00202477	0.00148163	1.36658	0.171758	-0.00588323	0.00200854	-2.92911	0.00339962
rs6602708	10	14175004	0.000736852	0.000439484	1.67663	0.0936161	0.000112204	0.000595767	0.188336	0.850614
rs77546156	10	14175426	-0.00153405	0.00137414	-1.11637	0.264263	-0.00181284	0.0018635	-0.972811	0.330648
rs11258885	10	14176223	-0.000275058	0.000451892	-0.608681	0.542736	0.000675949	0.000612548	1.1035	0.269809
rs4748087	10	14184348	0.000604772	0.000442425	1.36695	0.171642	-0.000176542	0.0005997	-0.294384	0.768464
rs7914647	10	14190039	-0.00020318	0.000440018	-0.461753	0.644259	0.000206864	0.000596747	0.346653	0.728852
rs76648567	10	14193004	-0.000901963	0.00109706	-0.822164	0.410984	-7.37e-05	0.00148731	-0.0495631	0.960471
rs112433329	10	14198380	-0.000322779	0.00110387	-0.292406	0.769976	-0.00138712	0.00149653	-0.926897	0.353981
rs1327010	10	14198759	0.000260204	0.00196165	0.132645	0.894474	-0.00151613	0.0026577	-0.570465	0.568363
rs78173465	10	14199727	0.0018753	0.00167848	1.11726	0.263883	0.00454416	0.002275	1.99744	0.0457786
rs61838564	10	14203622	0.000488573	0.00106094	0.460508	0.645152	0.000364752	0.00143869	0.253531	0.799858
rs10796165	10	14208588	1.68e-05	0.00124049	0.0135403	0.989197	0.00191699	0.0016816	1.13998	0.254296
rs17154765	10	14208611	-6.88e-05	0.000542087	-0.126845	0.899063	0.000261931	0.000734709	0.35651	0.721459
rs11258910	10	14212230	-5.28e-05	0.000465024	-0.113461	0.909665	-0.000636588	0.000630326	-1.00993	0.312528
rs10906622	10	14215182	0.000531593	0.000441313	1.20457	0.22837	0.000147576	0.000598313	0.246653	0.805177
rs72778622	10	14215296	0.00077181	0.00101984	0.756791	0.449175	-0.000674107	0.00138231	-0.487665	0.625787
rs77281426	10	14215690	0.00063171	0.00120472	0.524363	0.600026	-0.000217338	0.00163338	-0.13306	0.894146
rs12261426	10	14222628	4.76e-05	0.00123959	0.0384148	0.969357	-0.00185629	0.00168056	-1.10456	0.26935
rs75691706	10	14227693	-0.000446466	0.00131308	-0.340016	0.733845	0.000283942	0.00178059	0.159465	0.873303
rs76254636	10	14227707	0.00070398	0.00153585	0.458364	0.646691	-0.00320971	0.00208188	-1.54173	0.12314
rs7919543	10	14230471	4.03e-05	0.000473127	0.0851388	0.932151	-0.000369927	0.000641594	-0.576574	0.564228
rs79946636	10	14231869	0.000543002	0.000837505	0.648357	0.516755	0.00289889	0.00113565	2.55263	0.0106918
rs11591602	10	14232324	0.000300386	0.00059734	0.502873	0.615054	0.00102503	0.000809848	1.2657	0.205621
rs7080759	10	14237503	0.00011532	0.000473801	0.243393	0.807701	-0.000393794	0.000642341	-0.61306	0.539837
rs72778639	10	14237654	-0.00140332	0.00140189	-1.00102	0.316819	-0.000245583	0.00190002	-0.129253	0.897158
rs58588040	10	14244180	0.000555253	0.000725434	0.765408	0.44403	0.00196567	0.00098342	1.99881	0.0456297
rs116977739	10	14248183	8.36e-05	0.0010961	0.0763026	0.939178	-0.000675822	0.0014857	-0.454885	0.649193
rs72778648	10	14252004	-0.000331934	0.00114425	-0.29009	0.771748	0.000172843	0.00155134	0.111415	0.911287
rs12570552	10	14253811	0.000489664	0.000456029	1.07376	0.282932	0.000549537	0.000618288	0.888804	0.374109
rs77000077	10	14258665	0.00116041	0.00157413	0.737176	0.461016	-0.000272877	0.00213369	-0.12789	0.898236
rs75175206	10	14261024	0.00166833	0.00146786	1.13657	0.255718	-0.00140651	0.00198864	-0.707272	0.479398
rs2400059	10	14266083	0.000556394	0.000615571	0.903868	0.366066	0.00122456	0.000834512	1.4674	0.142268
rs4750493	10	14266643	7.29e-05	0.00104241	0.0699002	0.944273	0.000549459	0.00141319	0.388806	0.69742
rs12220010	10	14267963	-7.07e-05	0.00100799	-0.0701696	0.944059	0.000890507	0.00136646	0.651687	0.514604
rs11258957	10	14272308	-0.000505521	0.000426838	-1.18434	0.23628	-0.000668954	0.000578704	-1.15595	0.247702
rs1879606	10	14272502	-0.000112929	0.000437828	-0.257931	0.79646	-0.000701213	0.000593619	-1.18125	0.237504
rs80112103	10	14275296	0.00108547	0.000790012	1.37399	0.169445	9.69e-05	0.00107073	0.0904621	0.92792
rs7902063	10	14276664	0.000686627	0.000474463	1.44717	0.147851	0.000815781	0.000643298	1.26812	0.204755
rs78050344	10	14277105	-0.000375178	0.000688029	-0.545294	0.585552	0.000548722	0.000932935	0.588167	0.55642
rs1218403	10	14282523	-0.000645364	0.00042816	-1.5073	0.131736	-0.000566287	0.000580623	-0.975309	0.329408
rs117914717	10	14283398	-0.00287305	0.00176359	-1.62909	0.103295	-0.00116987	0.00239107	-0.489266	0.624654
rs117709581	10	14284276	0.000781947	0.00182301	0.428931	0.667974	0.000795569	0.00247177	0.321862	0.747557
rs11591980	10	14285545	-0.00020893	0.00107141	-0.195005	0.845389	-0.00015208	0.00145239	-0.10471	0.916606
rs1218386	10	14285913	0.000607326	0.000659518	0.920864	0.357122	-0.000968183	0.000893825	-1.08319	0.278724
rs17250220	10	14290295	0.000262297	0.0013151	0.19945	0.841911	0.00138244	0.00178195	0.775804	0.437866
rs1238893	10	14292734	0.000512858	0.000427433	1.19985	0.230197	0.000361449	0.000579719	0.62349	0.532963
rs76566194	10	14295848	0.000818271	0.00206677	0.395917	0.692166	0.00147375	0.00280428	0.525535	0.599212
rs78658509	10	14297542	0.000538073	0.00111112	0.484263	0.628199	-0.000544104	0.0015065	-0.361171	0.717972
rs1218344	10	14311683	0.000332317	0.000596901	0.556736	0.577708	-0.00066623	0.000809163	-0.823357	0.410306
rs80335890	10	14312323	-0.000181977	0.000748884	-0.242998	0.808007	0.00127363	0.00101515	1.25463	0.209615
rs17250842	10	14319907	-0.000501578	0.00183977	-0.27263	0.785138	-0.000123067	0.00249362	-0.0493528	0.960638
rs79873758	10	14320643	-0.0011839	0.00104705	-1.1307	0.258183	-0.00104849	0.00141958	-0.738594	0.460154
rs80085486	10	14326275	0.000212321	0.00179325	0.1184	0.905751	-0.00250098	0.00242987	-1.02926	0.303356
rs74595451	10	14335009	0.000410709	0.0015019	0.27346	0.7845	-0.000593727	0.00203588	-0.291631	0.770569
rs10906648	10	14336528	0.00077069	0.000449569	1.71429	0.0864772	0.000976713	0.000609648	1.60209	0.109136
rs1218465	10	14338126	0.000629391	0.000431358	1.45909	0.144541	0.000796481	0.000584754	1.36208	0.173174
rs78724032	10	14343128	-0.000784579	0.00185263	-0.423494	0.671935	-0.00229876	0.00251021	-0.915765	0.359791
rs61836141	10	14343190	-0.00195167	0.00169088	-1.15424	0.248403	0.0009239	0.00229174	0.403143	0.686843
rs11593791	10	14346951	6.66e-07	0.000715339	0.000930678	0.999257	0.000288345	0.000969677	0.297362	0.76619
rs1218415	10	14354898	-1.51e-05	0.000644777	-0.0234084	0.981325	-0.000159815	0.000873991	-0.182856	0.854911
rs17251862	10	14367596	0.00062907	0.000484697	1.29786	0.194336	0.00138015	0.000657088	2.1004	0.0356945
rs72780858	10	14370193	0.000601051	0.00104911	0.572915	0.566702	0.000894543	0.00142253	0.628838	0.529456
rs117816474	10	14372381	0.00244157	0.00191487	1.27506	0.20229	-0.00108308	0.00259615	-0.417186	0.676542
rs80355539	10	14375456	0.000471291	0.0012434	0.379035	0.704662	-0.00142704	0.00168475	-0.847036	0.396976
rs118058797	10	14383305	0.000745042	0.00162763	0.457745	0.647136	0.00293707	0.00220616	1.3313	0.18309
rs1218486	10	14385265	-0.000232976	0.00047803	-0.487367	0.625998	-0.000255372	0.000648283	-0.393921	0.693639
rs72780885	10	14387064	0.00119786	0.00123991	0.966086	0.334002	-0.00190087	0.00168155	-1.13043	0.258296
rs79765318	10	14393205	-0.000907742	0.00130596	-0.695075	0.487009	-0.00363629	0.00177024	-2.05413	0.0399643
rs601853	10	14393558	0.000317833	0.000475776	0.66803	0.504115	-0.000728022	0.000645101	-1.12854	0.259093
rs584933	10	14395411	-0.000805589	0.000670836	-1.20087	0.229801	0.000507601	0.000909434	0.558151	0.576742
rs7918657	10	14395828	0.000546008	0.000607992	0.898052	0.369159	0.000665415	0.000824496	0.807057	0.419634
rs10906653	10	14396207	-0.000526873	0.000428288	-1.23018	0.218629	-0.000518073	0.000580764	-0.892054	0.372365
rs11595315	10	14397645	6.48e-05	0.000542162	0.119444	0.904923	-0.00102705	0.000735001	-1.39735	0.16231
rs11259028	10	14398245	0.000287889	0.00159063	0.18099	0.856376	-0.000480697	0.00215675	-0.222881	0.823628
rs72780896	10	14398835	0.000289969	0.00127242	0.227888	0.819734	-0.00270672	0.00172507	-1.56905	0.116637
rs74122244	10	14402332	-0.00132632	0.0018032	-0.735537	0.462013	-2.3e-05	0.00244316	-0.0094276	0.992478
rs684571	10	14408144	0.000227629	0.000472261	0.481999	0.629807	0.000360433	0.000640129	0.563064	0.573392
rs11259033	10	14408890	-0.000280543	0.000556901	-0.503757	0.614432	-0.000235301	0.000755501	-0.311451	0.755458
rs117718505	10	14409693	0.0021637	0.00181652	1.19112	0.233606	0.00292243	0.0024624	1.18682	0.235299
rs11596768	10	14409881	-0.000349467	0.000554547	-0.630185	0.528574	0.000582515	0.000751644	0.774988	0.438348
rs1888081	10	14411814	0.000397558	0.000853604	0.465741	0.641401	3.17e-05	0.00115733	0.0273848	0.978153
rs652228	10	14412084	-0.00055967	0.000466729	-1.19913	0.230477	3.4e-05	0.000632836	0.0537246	0.957155
rs11259036	10	14412879	-0.00213706	0.00167865	-1.27309	0.202988	-0.000834796	0.00227697	-0.366625	0.713899
rs1967846	10	14413425	-0.000804459	0.000464261	-1.73277	0.0831367	-0.000909932	0.000629718	-1.44498	0.148464
rs118145328	10	14413567	-0.00140365	0.00137049	-1.0242	0.305744	-0.000621405	0.00185867	-0.334328	0.738132
rs76629242	10	14416980	-0.00138075	0.00129017	-1.07021	0.284526	-0.00291332	0.00174869	-1.666	0.0957147
rs1325891	10	14420878	-0.00044334	0.00173971	-0.254836	0.79885	-0.00113461	0.00235984	-0.480799	0.63066
rs72638767	10	14426729	0.00160941	0.000713065	2.25703	0.0240068	0.000822439	0.000966591	0.850866	0.394845
rs669255	10	14427455	0.00071312	0.000464352	1.53573	0.124605	0.00108555	0.000629688	1.72395	0.0847184
rs667925	10	14427729	-0.000557919	0.000466936	-1.19485	0.232147	-0.000621102	0.000632971	-0.981249	0.326471
rs7099726	10	14434669	0.000651362	0.000634888	1.02595	0.304917	0.000471754	0.00086085	0.548009	0.583686
rs7099255	10	14437826	-0.000300966	0.000461932	-0.651538	0.5147	-0.000392488	0.00062609	-0.626888	0.530733
rs35027963	10	14438800	0.000772074	0.000454341	1.69933	0.0892587	0.000505076	0.000616106	0.819787	0.412338
rs17338538	10	14445334	-0.00113416	0.00108678	-1.04359	0.296675	-0.000337285	0.00147316	-0.228953	0.818906
rs74924731	10	14445503	6.27e-05	0.000922301	0.0679475	0.945827	0.000772298	0.00125052	0.617582	0.536852
rs634253	10	14454212	-0.000400008	0.000500453	-0.799292	0.424122	-0.000625179	0.000678295	-0.921691	0.35669
rs2182300	10	14454570	0.000620429	0.000435145	1.4258	0.153928	0.00069013	0.000589974	1.16976	0.242097
rs61836187	10	14460288	-0.000819396	0.000540906	-1.51486	0.129809	-0.000321829	0.00073341	-0.438812	0.660798
rs112491426	10	14465273	-0.00147923	0.00130347	-1.13484	0.256443	0.000930976	0.00176752	0.526714	0.598393
rs116851785	10	14469856	0.00114631	0.00157917	0.725894	0.467904	0.00381598	0.00214086	1.78245	0.0746767
rs12219912	10	14470150	-0.000729979	0.00068882	-1.05975	0.289258	-0.000542631	0.000933642	-0.581199	0.561107
rs118015283	10	14470272	-0.00184237	0.00148881	-1.23748	0.215911	7.72e-05	0.00201862	0.0382458	0.969492
rs117970233	10	14474862	0.00373759	0.00162988	2.29316	0.0218393	0.00367218	0.00221013	1.66152	0.09661
rs10906673	10	14475528	-0.000604842	0.000647733	-0.933784	0.350416	-2.72e-05	0.000878052	-0.0309435	0.975315
rs76236975	10	14476511	0.00152752	0.000677627	2.25422	0.0241828	0.000830101	0.000918674	0.903587	0.366215
rs10906676	10	14478462	-0.00115786	0.000563567	-2.05452	0.0399259	-0.000698278	0.000764016	-0.913957	0.36074
rs11259096	10	14478618	-0.0015375	0.000986243	-1.55895	0.11901	-0.00186792	0.00133675	-1.39736	0.162308
rs7896998	10	14479076	-7.79e-05	0.000516717	-0.150801	0.880132	-0.000985056	0.000700566	-1.40609	0.1597
rs79648859	10	14479875	-0.00022894	0.00110587	-0.207022	0.835992	0.000450625	0.00149935	0.300547	0.76376
rs55798265	10	14482159	0.000545545	0.00173786	0.313917	0.753584	-0.00190494	0.002356	-0.80855	0.418775
rs72782868	10	14484689	-0.000652268	0.00105294	-0.619472	0.535606	-0.00238468	0.00142726	-1.67082	0.0947592
rs7911697	10	14485205	-0.000517115	0.000453443	-1.14042	0.254113	5.14e-05	0.000614722	0.0835364	0.933425
rs11259102	10	14486901	-0.00187698	0.000933467	-2.01076	0.0443516	-0.00195514	0.0012662	-1.5441	0.122565
rs7476068	10	14488109	0.000101109	0.000563015	0.179585	0.857479	-1.54e-06	0.000763077	-0.0020123	0.998394
rs12779862	10	14496265	0.000573286	0.000697165	0.82231	0.410901	0.00188128	0.000945086	1.99059	0.0465269
rs4750521	10	14499030	-0.000396999	0.00043339	-0.916031	0.359651	-0.000516345	0.000587562	-0.878792	0.379515
rs79834408	10	14503769	-0.00185129	0.00124629	-1.48545	0.137427	-0.00206634	0.00168952	-1.22304	0.221317
rs80005306	10	14504246	-0.00102736	0.00183759	-0.559082	0.576106	-0.00305952	0.00249093	-1.22826	0.219349
rs11259116	10	14504407	-0.0042488	0.00174701	-2.43205	0.0150143	0.000196305	0.00236954	0.082845	0.933975
rs17155336	10	14505213	0.00145785	0.00100621	1.44885	0.14738	0.00015194	0.00136418	0.111378	0.911317
rs72782884	10	14506428	8.29e-05	0.00168548	0.0492041	0.960757	-0.00114981	0.00228607	-0.502962	0.614991
rs7070874	10	14508447	0.000838335	0.00043774	1.91514	0.0554754	0.00121465	0.000593415	2.04688	0.0406708
rs11259122	10	14511626	0.000683218	0.000987425	0.691919	0.488989	-0.000608361	0.00133989	-0.454038	0.649802
rs71479878	10	14518437	-0.0014476	0.00104365	-1.38705	0.165427	-0.0004632	0.00141508	-0.32733	0.743419
rs113817738	10	14523158	0.00177994	0.00122644	1.45131	0.146696	2.62e-05	0.0016625	0.0157535	0.987431
rs7083394	10	14523377	-0.00114678	0.000857102	-1.33798	0.180905	-0.00228201	0.00116183	-1.96416	0.0495121
rs75810595	10	14532936	0.00353003	0.00203929	1.73101	0.0834516	0.00427343	0.00276478	1.54567	0.122186
rs943184	10	14538274	3.31e-05	0.000444008	0.0744794	0.940629	0.000282083	0.000601875	0.468674	0.639303
rs74122813	10	14543596	0.00177954	0.00112949	1.57553	0.115136	0.000247271	0.00153125	0.161484	0.871713
rs10508476	10	14555187	8.9e-05	0.000530836	0.16766	0.866851	-0.000437345	0.000719746	-0.607638	0.543428
rs117717936	10	14560051	-0.00168789	0.00174145	-0.969245	0.332424	-0.00144391	0.00236112	-0.611536	0.540845
rs78244802	10	14560330	0.000334263	0.00134178	0.24912	0.803268	-9.1e-05	0.00181881	-0.0500391	0.960091
rs11259154	10	14567265	-0.000328068	0.00045363	-0.723205	0.469555	4.22e-05	0.000615183	0.0686563	0.945263
rs7085127	10	14577098	-0.000475448	0.000592479	-0.802472	0.422281	1.39e-05	0.000803218	0.017332	0.986172
rs56997869	10	14581234	0.00110681	0.000755666	1.46468	0.14301	0.00109035	0.0010245	1.06427	0.287206
rs76223550	10	14586520	0.00107589	0.00166128	0.64763	0.517225	0.00400162	0.00225221	1.77675	0.0756104
rs12355037	10	14586675	-0.00268909	0.00120772	-2.2266	0.025975	0.000854358	0.00163707	0.521884	0.601752
rs112141602	10	14600524	0.00193209	0.00121643	1.58832	0.112215	0.000322424	0.00164867	0.195566	0.84495
rs11259187	10	14603458	-0.000699188	0.000628469	-1.11253	0.265913	-0.00157201	0.000852169	-1.84472	0.065079
rs61842689	10	14604328	0.000919287	0.00117887	0.779805	0.435506	0.000585865	0.00159831	0.366553	0.713952
rs12778144	10	14605662	0.000140236	0.000532119	0.263543	0.792133	0.000133298	0.000721136	0.184844	0.853351
rs79957341	10	14609926	8.53e-05	0.00114024	0.0748096	0.940366	-0.00319909	0.00154549	-2.06995	0.038458
rs55959406	10	14613927	-0.00025693	0.000821447	-0.312777	0.75445	-0.00061225	0.00111359	-0.549799	0.582458
rs79671678	10	14616658	-0.00140893	0.00149883	-0.940022	0.347207	-0.00083579	0.00203294	-0.411124	0.680982
rs72768932	10	14617035	0.000213862	0.00146	0.146481	0.883542	-0.00188	0.00197953	-0.949721	0.342255
rs117123986	10	14618742	-9.7e-06	0.00120032	-0.00808422	0.99355	0.00209132	0.00162745	1.28503	0.198783
rs17155499	10	14622448	0.000925421	0.000719872	1.28554	0.198606	0.00173968	0.000975953	1.78254	0.0746619
rs17155523	10	14626072	0.00155287	0.00170683	0.909799	0.362929	0.000352906	0.00231549	0.152411	0.878863
rs11259205	10	14626192	0.00295951	0.00126993	2.33045	0.019783	-0.000598374	0.00172131	-0.347627	0.72812
rs72768940	10	14626563	0.00170738	0.00132861	1.28508	0.198764	0.000784505	0.00180087	0.435626	0.663109
rs1409391	10	14627825	-0.000132254	0.0005858	-0.225767	0.821383	0.000373917	0.000794058	0.470895	0.637716
rs12359630	10	14633485	-0.00130294	0.0014746	-0.883584	0.376922	-0.000374908	0.00199916	-0.187532	0.851243
rs2031618	10	14637141	0.00128284	0.000559848	2.29142	0.02194	0.000504728	0.000759049	0.664948	0.506084
rs11259214	10	14641658	-0.00108723	0.000654301	-1.66166	0.0965818	-0.00088701	0.000887039	-0.999968	0.317327
rs1983894	10	14642248	0.00143236	0.000646257	2.2164	0.026665	0.000175182	0.000876007	0.199978	0.841498
rs72768957	10	14642461	0.00248195	0.00128347	1.93378	0.0531407	0.000898314	0.0017401	0.516243	0.605685
rs79303689	10	14643505	-0.00142958	0.00144788	-0.987362	0.323466	-0.000937686	0.00196393	-0.477453	0.63304
rs76732955	10	14643687	-0.00135077	0.00109345	-1.23533	0.216707	-3.79e-05	0.00148234	-0.0255976	0.979578
rs76516692	10	14644039	-0.00149375	0.000997098	-1.4981	0.134109	-0.000155345	0.00135045	-0.115032	0.90842
rs17155568	10	14644455	-0.00140492	0.00126023	-1.11481	0.264933	-0.00174817	0.00170875	-1.02307	0.306275
rs12769311	10	14644767	-0.00128154	0.00115318	-1.11131	0.266435	1.98e-07	0.00156299	0.000126662	0.999899
rs7094500	10	14647158	0.000344821	0.000809857	0.42578	0.670268	0.0007322	0.00109807	0.666809	0.504895
rs75133650	10	14647463	-0.000540368	0.000967374	-0.558593	0.57644	-0.000241859	0.00131149	-0.184415	0.853688
rs10906714	10	14649840	-4.27e-05	0.000473541	-0.0902446	0.928093	0.0010605	0.000641913	1.65208	0.0985184
rs11259222	10	14653245	0.00174421	0.000931336	1.87281	0.0610957	1.76e-05	0.00126253	0.0139046	0.988906
rs7921651	10	14660199	-0.00071127	0.000491298	-1.44774	0.147692	0.000401081	0.000666017	0.602209	0.547036
rs75708444	10	14660217	-0.000596196	0.00154732	-0.385309	0.700009	-0.000425864	0.0020981	-0.202976	0.839154
rs72768970	10	14662889	-0.000383297	0.00129263	-0.296524	0.76683	-0.00185681	0.00175219	-1.05971	0.289279
rs4750542	10	14663944	-6.72e-06	0.000443974	-0.0151254	0.987932	6.76e-05	0.000601967	0.112378	0.910524
rs78400613	10	14664667	-0.000648958	0.00108436	-0.598471	0.549526	-0.00039315	0.00147002	-0.267446	0.789126
rs77661988	10	14664946	-0.00166718	0.00159799	-1.0433	0.296812	-0.00116278	0.00216586	-0.536866	0.591361
rs17155593	10	14665906	-0.000362386	0.000635163	-0.570541	0.568311	0.000570681	0.000861284	0.662593	0.507592
rs1359851	10	14678360	0.000277524	0.00130321	0.212954	0.831363	0.00194739	0.00176668	1.10229	0.270337
rs79268892	10	14678954	-0.00280809	0.00188194	-1.49213	0.135667	-0.00590361	0.00255139	-2.31388	0.020675
rs6602748	10	14679923	-0.00110216	0.000701119	-1.57201	0.11595	-0.000460164	0.000950418	-0.484171	0.628265
rs117631428	10	14680087	-0.00031562	0.00117671	-0.268223	0.788528	-0.00111257	0.00159553	-0.697305	0.485613
rs116996329	10	14681661	-0.000308765	0.00135756	-0.227441	0.820081	-0.00221469	0.00183972	-1.20382	0.22866
rs35772238	10	14686781	0.000218385	0.000426695	0.511806	0.608787	-0.000264535	0.000578574	-0.457219	0.647514
rs75115030	10	14687132	0.00436331	0.00209892	2.07884	0.0376331	0.00431528	0.00284456	1.51703	0.12926
rs76473060	10	14688721	-0.000793907	0.000955918	-0.830518	0.406247	0.00189777	0.00129598	1.46436	0.143098
rs78338427	10	14690369	-0.000751718	0.00112847	-0.666139	0.505323	-0.00131113	0.00153036	-0.856746	0.391586
rs61845073	10	14690936	0.000590749	0.000454758	1.29904	0.193931	0.000329671	0.000616495	0.53475	0.592823
rs7089802	10	14696000	-0.000127557	0.000680668	-0.1874	0.851347	-0.000976634	0.000922748	-1.0584	0.289875
rs57420795	10	14698364	-0.000544252	0.000945297	-0.575747	0.564787	-0.00115804	0.00128168	-0.903538	0.366241
rs10906734	10	14700243	0.000895304	0.00044554	2.00948	0.0444873	-0.00119354	0.000604264	-1.97519	0.0482476
rs78155027	10	14700275	0.000148829	0.000613689	0.242515	0.808381	-0.000687559	0.000831821	-0.826571	0.408481
rs11259248	10	14700636	-0.00132296	0.0010435	-1.26781	0.204868	0.000494534	0.00141472	0.349562	0.726668
rs117110318	10	14701726	-0.000366023	0.0016878	-0.216864	0.828315	-0.000707694	0.00228844	-0.309247	0.757134
rs17259985	10	14705845	0.00101818	0.000456109	2.23231	0.0255949	0.000406871	0.00061831	0.658037	0.510515
rs75184220	10	14708915	0.00268436	0.000885389	3.03184	0.00243085	-0.000842532	0.00120013	-0.702032	0.48266
rs74122898	10	14713192	-0.000549565	0.000689044	-0.797576	0.425117	0.00123847	0.000934222	1.32567	0.184949
rs11259260	10	14716516	0.00116768	0.000554182	2.10703	0.0351157	0.000331069	0.000751138	0.440757	0.65939
rs12355941	10	14717300	-0.000540345	0.000537598	-1.00511	0.314845	-0.000149678	0.00072893	-0.20534	0.837307
rs76791316	10	14718188	-0.00115016	0.00189035	-0.608439	0.542897	-0.00368766	0.00256213	-1.4393	0.150067
rs6602750	10	14720733	-0.000593457	0.000440352	-1.34769	0.17776	0.000558486	0.000596949	0.935566	0.349497
rs7079214	10	14723426	-1.41e-05	0.000426923	-0.0329179	0.97374	-0.000977954	0.000578757	-1.68975	0.091077
rs74122919	10	14732273	-0.000188274	0.000453964	-0.414733	0.678338	-0.00120611	0.000615499	-1.95957	0.0500469
rs3107800	10	14733008	2.14e-05	0.000439494	0.0486906	0.961166	-0.000962037	0.000595648	-1.61511	0.106288
rs182385616	10	14734543	-0.000262981	0.00142059	-0.185121	0.853135	-0.000992155	0.00192529	-0.515328	0.606324
rs117599841	10	14739092	-0.000536759	0.00127269	-0.421751	0.673207	-0.00381644	0.00172521	-2.21215	0.0269567
rs72770542	10	14740344	0.000411597	0.00131133	0.313878	0.753614	0.001064	0.00177671	0.598862	0.549265
rs2688833	10	14747510	0.000382127	0.00061106	0.625352	0.531741	0.0010191	0.000828358	1.23026	0.2186
rs4748108	10	14749673	-3.68e-05	0.000467967	-0.0786217	0.937334	0.000119187	0.00063449	0.187846	0.850997
rs78510478	10	14758807	1.24e-05	0.000681236	0.0182511	0.985439	-0.00242817	0.000923559	-2.62914	0.00856051
rs2167708	10	14761636	-0.000170584	0.000798731	-0.213569	0.830884	-0.00336122	0.00108161	-3.10762	0.00188621
rs75353921	10	14764474	-0.000130954	0.00106027	-0.12351	0.901703	0.000402951	0.00143737	0.280339	0.779217
rs79203655	10	14767685	0.000723215	0.00174477	0.414505	0.678505	-0.00212831	0.00236665	-0.899295	0.368496
rs78916717	10	14772718	-0.00070255	0.000845179	-0.831243	0.405837	0.00118315	0.00114571	1.03268	0.301756
rs2257172	10	14777585	0.000149337	0.000444629	0.335869	0.73697	0.00029853	0.000602747	0.495283	0.620401
rs2768702	10	14779689	-1.66e-05	0.000434584	-0.0381689	0.969553	-0.000407123	0.00058921	-0.690965	0.489588
rs77006584	10	14781455	0.00105667	0.00143975	0.733928	0.462993	0.00398004	0.00195171	2.03926	0.0414252
rs117948069	10	14784548	-0.00107396	0.00134703	-0.797281	0.425289	-0.00203501	0.00182614	-1.11438	0.265117
rs74122982	10	14790460	0.000984395	0.00139565	0.705332	0.480604	0.00278261	0.00189216	1.4706	0.1414
rs117680788	10	14795565	0.00168426	0.00158619	1.06183	0.288315	0.00113645	0.00215065	0.528424	0.597205
rs79056114	10	14796552	0.000775961	0.00143245	0.541702	0.588025	0.00394979	0.00194204	2.03384	0.041969
rs78213406	10	14798329	-0.00131362	0.00144691	-0.907876	0.363944	-0.00479384	0.00196164	-2.44379	0.0145346
rs11259320	10	14805558	2.92e-05	0.000746359	0.0391412	0.968778	0.00169695	0.00101172	1.67729	0.0934878
rs61842991	10	14805937	-0.000473861	0.000484187	-0.978674	0.327742	0.000376032	0.000656367	0.572899	0.566713
rs2768713	10	14813860	-2.61e-05	0.00199129	-0.013125	0.989528	-0.0042672	0.00269991	-1.5805	0.113994
rs1004296	10	14815459	-0.000156396	0.000436514	-0.358284	0.720131	0.00089545	0.000591955	1.5127	0.130357
rs1974069	10	14815729	-0.000301063	0.00046818	-0.643048	0.520193	-7.71e-06	0.000634637	-0.0121482	0.990307
rs11259333	10	14817067	0.000496289	0.000607992	0.816276	0.414343	0.000951658	0.000824083	1.15481	0.24817
rs2400091	10	14817342	-0.000221429	0.000490563	-0.451377	0.651718	-0.000357748	0.000665109	-0.537879	0.590661
rs7071481	10	14818646	0.00116625	0.000845599	1.3792	0.167834	0.000480622	0.00114618	0.419323	0.67498
rs2768718	10	14820695	-0.000676339	0.000572791	-1.18078	0.237692	0.000595555	0.000776566	0.766908	0.443137
rs78348026	10	14823040	0.000368472	0.000427654	0.861612	0.388902	-3.67e-05	0.000579613	-0.0632527	0.949565
rs2601735	10	14827131	0.000315404	0.000441986	0.713607	0.475471	-3.5e-05	0.00059914	-0.0584001	0.95343
rs17352942	10	14828699	-0.00021187	0.000445102	-0.476004	0.634072	-8.99e-05	0.000603485	-0.148967	0.88158
rs12243861	10	14829001	-0.000710292	0.000600661	-1.18252	0.237002	0.000175091	0.000814289	0.215023	0.829749
rs76560546	10	14829184	-0.00105964	0.00159128	-0.665902	0.505474	-0.000706119	0.00215727	-0.32732	0.743426
rs116926206	10	14829454	0.00101092	0.00135176	0.747857	0.454547	0.0012171	0.00183267	0.66411	0.506621
rs55984521	10	14831905	-0.00204178	0.00199218	-1.0249	0.305411	-0.00388606	0.00270051	-1.43901	0.150149
rs12360061	10	14833055	-0.000138869	0.000429546	-0.323292	0.746474	-9.04e-05	0.000582266	-0.155253	0.876622
rs78291181	10	14839418	0.000326779	0.00144879	0.225553	0.82155	0.00185739	0.00196471	0.945374	0.344469
rs79638269	10	14841242	0.00252366	0.00164084	1.53803	0.124043	-0.00363375	0.00222357	-1.6342	0.102219
rs118144405	10	14845290	-0.00127195	0.00155589	-0.817505	0.41364	-0.00154272	0.00210894	-0.731515	0.464465
rs7076860	10	14847704	5.87e-05	0.0004504	0.130238	0.896378	-0.000288885	0.000610571	-0.473139	0.636114
rs75573076	10	14849605	-7.73e-05	0.00123004	-0.0628452	0.94989	-0.00100846	0.00166739	-0.604816	0.545302
rs7914687	10	14850552	1.67e-06	0.000596762	0.00280073	0.997765	-0.000374784	0.000809351	-0.463068	0.643316
rs10906766	10	14852440	0.000161494	0.000465232	0.347126	0.728497	0.000311359	0.000630576	0.493769	0.621469
rs117840686	10	14852541	0.00332508	0.00145574	2.28411	0.0223658	0.000251512	0.00197332	0.127456	0.898579
rs79956443	10	14853036	-0.000232247	0.000718025	-0.323452	0.746353	-0.00105597	0.000973621	-1.08458	0.278109
rs11816698	10	14859751	-0.00135967	0.00116376	-1.16834	0.242672	-0.000775914	0.00157825	-0.49163	0.622981
rs7099185	10	14864846	0.000209153	0.000481196	0.434653	0.663815	-0.000248961	0.000652296	-0.381668	0.702708
rs45480695	10	14880395	4.09e-06	0.000789016	0.0051815	0.995866	0.000974553	0.00106955	0.911184	0.362199
rs118184991	10	14881258	-0.00012894	0.00182328	-0.0707189	0.943622	-0.00204435	0.00247069	-0.827443	0.407986
rs77154025	10	14881289	0.000154918	0.00147578	0.104974	0.916397	0.00414529	0.00200073	2.07189	0.0382769
rs10906772	10	14882340	9.85e-05	0.000590781	0.166685	0.867618	0.00090618	0.00080069	1.13175	0.257741
rs41284449	10	14885598	-0.00224741	0.00129805	-1.73137	0.0833872	-0.00247523	0.00175977	-1.40657	0.159557
rs150852688	10	14890667	0.00185304	0.00159826	1.15941	0.246289	-0.00370603	0.00216553	-1.71137	0.0870135
rs45567440	10	14890829	0.00124924	0.00210304	0.594017	0.552501	0.000499349	0.00285175	0.175103	0.860999
rs17155992	10	14891406	-0.000883912	0.000830397	-1.06445	0.287128	-0.00145278	0.00112593	-1.29029	0.196951
rs72772424	10	14910732	-0.00106738	0.00115788	-0.921832	0.356617	-0.00131735	0.00156983	-0.839163	0.401379
rs76797256	10	14911939	-0.00100806	0.00083151	-1.21232	0.22539	-0.00141977	0.00112699	-1.25979	0.207746
rs45467294	10	14914723	-0.000489247	0.000666608	-0.733935	0.462989	-2.83e-05	0.000903405	-0.0312958	0.975034
rs34864972	10	14922183	0.000513364	0.00095404	0.538095	0.590512	0.00132175	0.00129329	1.02201	0.306777
rs10906775	10	14926084	-0.000783437	0.00104167	-0.752098	0.451993	-0.000503131	0.00141224	-0.356264	0.721643
rs78793974	10	14929014	0.00198842	0.00172555	1.15234	0.249181	0.000499111	0.00233975	0.213318	0.831079
rs17156020	10	14929173	0.000697166	0.00130772	0.533118	0.593953	0.00293572	0.00177345	1.65538	0.0978493
rs117384680	10	14929962	0.00157388	0.00210054	0.749274	0.453693	0.00310194	0.00284806	1.08914	0.276094
rs10906776	10	14930731	-0.000543686	0.00153024	-0.355294	0.72237	-0.000707671	0.00207455	-0.34112	0.733014
rs45473500	10	14939067	-0.000707508	0.00162306	-0.435909	0.662903	-0.00318891	0.0021999	-1.44957	0.147179
rs17353856	10	14941654	0.00126633	0.000605271	2.09217	0.0364245	0.000644192	0.000820548	0.785076	0.43241
rs61730323	10	14943176	-0.00113712	0.0011838	-0.960576	0.336766	-0.00165389	0.00160502	-1.03045	0.302801
rs7900814	10	14951661	0.000228147	0.000462576	0.49321	0.621864	-0.000148364	0.000627063	-0.236602	0.812966
rs79929834	10	14955316	5.5e-05	0.00130791	0.042027	0.966477	-5.33e-06	0.00177305	-0.00300733	0.997601
rs41299720	10	14961464	0.000979475	0.000603561	1.62282	0.104628	0.000913366	0.000818258	1.11623	0.264324
rs12768894	10	14974905	0.000596742	0.000560081	1.06546	0.28667	0.000519059	0.000759435	0.68348	0.494304
rs35441642	10	14976727	-0.000417821	0.000808859	-0.516556	0.605467	-1.46e-05	0.00109664	-0.0132798	0.989405
rs41297018	10	14977469	0.00283807	0.00175264	1.61931	0.105382	9.25e-05	0.00237674	0.038909	0.968963
rs111386791	10	14978974	0.000694097	0.000655084	1.05955	0.289348	0.00107182	0.000888179	1.20676	0.227527
rs41296436	10	14987534	0.000777202	0.00164039	0.473791	0.635649	-0.00115562	0.00222367	-0.519692	0.603278
rs7916726	10	14990369	-0.000703421	0.000483866	-1.45375	0.146016	-8.49e-05	0.000655907	-0.129502	0.89696
rs7910278	10	14991453	0.000712656	0.00109529	0.650655	0.515269	0.00181234	0.00148434	1.22098	0.222096
rs11259407	10	14993655	0.00145292	0.0018895	0.768944	0.441927	7.84e-05	0.00256215	0.0305856	0.9756
rs11593133	10	14995149	0.000744361	0.000451026	1.65037	0.0988677	0.000990824	0.000611561	1.62016	0.1052
rs77378158	10	15001224	0.000134591	0.001017	0.132341	0.894715	0.00103217	0.00137902	0.748484	0.454169
rs34021689	10	15001282	-0.00055018	0.00112943	-0.487133	0.626165	0.000464279	0.00153138	0.303176	0.761756
rs10752343	10	15001726	-0.000319143	0.000798226	-0.399816	0.689293	0.000971854	0.00108191	0.898274	0.36904
rs7919322	10	15003278	-0.000660207	0.000429541	-1.537	0.124293	0.000264643	0.000582296	0.454481	0.649483
rs11259408	10	15005600	-0.000867489	0.000446128	-1.94448	0.0518382	0.000496391	0.000604769	0.820793	0.411765
rs4750568	10	15008493	-0.000851355	0.000459637	-1.85223	0.0639934	0.000399571	0.000623182	0.641178	0.521407
rs7079652	10	15008554	0.00191046	0.000877332	2.17758	0.0294383	-0.000470613	0.00118988	-0.395511	0.692466
rs7087438	10	15009109	-0.00104609	0.000489932	-2.13518	0.0327473	0.000205276	0.000664148	0.309081	0.75726
rs12261415	10	15015291	-0.000844863	0.000460079	-1.83634	0.0663081	0.00041953	0.000623805	0.672534	0.501244
rs116952731	10	15021435	-0.000545141	0.00101415	-0.537536	0.590898	0.000304516	0.00137483	0.221494	0.824708
rs12219384	10	15022403	0.000496508	0.00106842	0.464711	0.642139	-0.00188681	0.00144865	-1.30246	0.19276
rs55706505	10	15024708	0.000762746	0.00107756	0.707843	0.479043	0.000517361	0.00146082	0.354158	0.723221
rs12269695	10	15027535	0.000231861	0.000590964	0.392344	0.694804	0.000339025	0.000801025	0.423239	0.672121
rs7913105	10	15034515	-0.00053185	0.000471274	-1.12854	0.259095	-0.000429121	0.000638838	-0.671722	0.501762
rs117626936	10	15034938	0.000382988	0.00146072	0.262192	0.793174	0.00335617	0.00198039	1.6947	0.0901334
rs7100953	10	15037356	-0.000488754	0.000468772	-1.04263	0.297122	0.000852172	0.000635488	1.34097	0.17993
rs11259429	10	15050409	0.00120334	0.000459368	2.61956	0.00880482	0.000389166	0.000622667	0.624999	0.531972
rs58118153	10	15054882	-0.00153206	0.00133965	-1.14363	0.252779	-0.00244377	0.00181658	-1.34526	0.178543
rs116669353	10	15054964	0.00115232	0.00140984	0.817337	0.413736	-0.00347037	0.0019118	-1.81524	0.0694885
rs115942427	10	15055474	0.000779897	0.00140557	0.554863	0.578989	-0.00330528	0.00190667	-1.73353	0.0830024
rs2007712	10	15057374	-0.000636677	0.000680866	-0.935099	0.349738	-0.000577137	0.000923036	-0.625259	0.531801
rs10906796	10	15057758	-0.000167769	0.000549018	-0.30558	0.759925	0.000370536	0.000744347	0.4978	0.618625
rs61842400	10	15068924	0.000223763	0.000572528	0.390833	0.695921	-4.95e-05	0.000776174	-0.0637206	0.949193
rs10906804	10	15070649	-0.00047676	0.000431459	-1.10499	0.269163	-0.000410708	0.000584899	-0.702186	0.482564
rs60807168	10	15075574	-0.000532425	0.00069208	-0.769311	0.441709	-7.89e-05	0.00093842	-0.0840609	0.933008
rs9664013	10	15076769	-0.000504679	0.000430487	-1.17234	0.24106	-0.000297002	0.000583543	-0.508963	0.610779
rs12218447	10	15077740	-0.000401301	0.00043236	-0.928165	0.353323	-0.000329511	0.000586104	-0.562205	0.573977
rs3763787	10	15086306	-0.000216239	0.000460553	-0.469521	0.638697	0.000471068	0.000624404	0.754428	0.450593
rs74993516	10	15091970	0.000114341	0.00103376	0.110606	0.911929	0.00136411	0.00140154	0.973292	0.330409
rs12242130	10	15093266	0.00158463	0.000922439	1.71787	0.0858216	0.00215796	0.00125031	1.72594	0.084359
rs72774355	10	15097190	0.000838905	0.000642881	1.30491	0.191923	-0.00203756	0.000872076	-2.33645	0.0194683
rs12767853	10	15098897	-0.000112198	0.000785084	-0.142912	0.88636	0.000225736	0.00106394	0.21217	0.831974
rs12416186	10	15099724	0.000752482	0.000643693	1.16901	0.242401	-0.00230008	0.000872526	-2.63612	0.00838651
rs116897208	10	15100608	0.00108166	0.0013521	0.799988	0.423718	-0.00283076	0.00183239	-1.54484	0.122386
rs61842446	10	15107826	-0.000126002	0.00118095	-0.106696	0.915031	-0.000970117	0.00160116	-0.605884	0.544592
rs10082455	10	15109544	-0.000190796	0.000432087	-0.441568	0.658802	1.84e-05	0.000585676	0.0313605	0.974982
rs77326186	10	15118221	-0.00133317	0.00084757	-1.57293	0.115736	-0.000271738	0.00115025	-0.236242	0.813245
rs7071859	10	15128577	0.000388597	0.00043788	0.887452	0.374836	0.000179432	0.000593603	0.302276	0.762442
rs11259474	10	15129402	0.000675825	0.000653573	1.03405	0.301116	-0.00228526	0.000886238	-2.57861	0.00992046
rs7896053	10	15138615	-0.000225349	0.000711196	-0.31686	0.75135	-0.000127795	0.000964086	-0.132556	0.894545
rs117129272	10	15138676	-0.00202544	0.00187353	-1.08108	0.279663	0.00121062	0.00253934	0.476747	0.633542
rs117151080	10	15139370	-0.000140917	0.00151615	-0.0929441	0.925948	-0.00187428	0.00205497	-0.912075	0.36173
rs72774395	10	15142097	-0.00232788	0.0012728	-1.82894	0.0674097	-0.0018788	0.00172561	-1.08878	0.276253
rs77902356	10	15144598	-0.000465339	0.00175774	-0.264737	0.791212	0.000184639	0.0023824	0.0775012	0.938225
Affx-2843624	10	15145361	0.000526356	0.000602326	0.873873	0.382188	0.00121219	0.000816532	1.48457	0.13766
rs3814171	10	15145569	0.000393013	0.00139292	0.282151	0.777828	0.00285894	0.00188935	1.51319	0.130233
rs15772	10	15145855	-0.000203579	0.000514484	-0.395695	0.69233	0.000648898	0.000697443	0.930396	0.352167
rs10242	10	15145948	-0.000264156	0.00129198	-0.204458	0.837996	-0.00144928	0.00175157	-0.827417	0.408002
rs34040166	10	15146061	-0.000814232	0.00093744	-0.86857	0.385083	0.00182507	0.00127079	1.43617	0.150955
rs7918775	10	15151907	0.000234756	0.000546496	0.429565	0.667512	0.00033777	0.000740909	0.455885	0.648473
rs41284463	10	15175007	0.000999771	0.00128791	0.776275	0.437588	-0.00196076	0.00174622	-1.12286	0.261497
rs11259512	10	15177827	8.89e-05	0.000854542	0.104061	0.917121	0.000450846	0.00115847	0.389174	0.697148
rs10737093	10	15185503	0.000208734	0.000619269	0.337066	0.736067	-0.00197863	0.000839405	-2.35719	0.0184147
rs11259517	10	15187950	0.000547223	0.000482796	1.13345	0.257028	0.00054092	0.000654453	0.826522	0.408509
rs11259519	10	15192827	-0.000100792	0.00135658	-0.074299	0.940773	-0.00145032	0.00183901	-0.788644	0.430321
rs79251353	10	15194361	-1.81e-05	0.0014389	-0.0125997	0.989947	-0.00527456	0.00194999	-2.70491	0.00683269
rs12359140	10	15196367	-0.00200875	0.0015847	-1.26759	0.204946	-0.000508771	0.00214977	-0.236663	0.812919
rs75941989	10	15199347	0.00150587	0.000656655	2.29325	0.0218345	0.000148018	0.000890171	0.16628	0.867936
rs7915167	10	15205720	0.00131882	0.000434667	3.03408	0.00241291	0.000777294	0.000589355	1.31889	0.187207
rs4748144	10	15206515	0.000259144	0.000629882	0.411417	0.680767	0.000674708	0.00085389	0.790157	0.429437
rs11259527	10	15206725	0.000785982	0.00105927	0.742004	0.458086	0.00107604	0.0014357	0.749486	0.453565
rs4750597	10	15214583	6.37e-05	0.000430275	0.148111	0.882255	0.000308942	0.000583326	0.529622	0.596375
rs79016025	10	15218582	0.000716276	0.0012642	0.566585	0.570997	0.0010097	0.00171393	0.589114	0.555785
rs4074669	10	15221174	-0.000792287	0.000536413	-1.47701	0.139674	-0.000521049	0.000727746	-0.715976	0.474007
rs10906850	10	15225054	0.000827699	0.000440912	1.87724	0.0604857	0.000495624	0.000597937	0.828889	0.407168
rs10906851	10	15225350	-0.000696464	0.000497418	-1.40016	0.161467	0.000389	0.000674323	0.576875	0.564025
rs77070234	10	15226599	0.000765215	0.000942541	0.811864	0.41687	-0.00104598	0.0012776	-0.818707	0.412954
rs117093307	10	15227380	0.00163646	0.00104552	1.56522	0.117533	0.000172651	0.00141783	0.121771	0.903081
rs10906852	10	15227664	-0.000340305	0.000435566	-0.781293	0.434631	-0.000591719	0.000590482	-1.00209	0.316299
rs11259536	10	15231633	0.000531255	0.000517648	1.02629	0.304758	1.06e-05	0.000701683	0.015174	0.987893
rs7072433	10	15231980	-0.000239724	0.000432257	-0.554587	0.579177	-0.000820829	0.000586076	-1.40055	0.161349
rs11259537	10	15235954	0.000522707	0.00058088	0.899854	0.368199	0.000387527	0.000787672	0.491991	0.622726
rs10906857	10	15239498	0.000544743	0.000431926	1.2612	0.207239	0.000529048	0.000585778	0.903154	0.366445
rs3935268	10	15242296	-0.00036068	0.00056246	-0.641255	0.521358	-0.000704026	0.000762663	-0.923116	0.355947
rs3935290	10	15243205	0.000134761	0.000436823	0.308502	0.7577	0.000359858	0.000592188	0.607674	0.543404
rs4237447	10	15246346	-0.00026293	0.000522195	-0.503509	0.614607	0.000992237	0.000707862	1.40174	0.160995
rs10466315	10	15247026	0.000420407	0.000515173	0.81605	0.414472	0.00111453	0.000698483	1.59565	0.110568
rs3814168	10	15255292	0.00093641	0.00160651	0.582885	0.559971	0.000176983	0.00217822	0.0812512	0.935242
rs3814165	10	15256194	-0.000429042	0.000567038	-0.756638	0.449268	-0.00196845	0.000768829	-2.56032	0.0104581
rs55801436	10	15260071	-2.85e-05	0.00049694	-0.0572691	0.954331	-8.89e-05	0.000673613	-0.131926	0.895043
rs12360020	10	15264322	0.000918404	0.000529551	1.73431	0.0828648	0.00194704	0.000718102	2.71136	0.0067011
rs72776154	10	15265987	4.94e-05	0.00157581	0.0313312	0.975005	-0.00088917	0.00213638	-0.416204	0.677261
rs7921084	10	15267411	0.000251223	0.000455672	0.551324	0.581412	-0.00021663	0.000617807	-0.350643	0.725856
rs79929901	10	15268452	0.000351202	0.00118614	0.296089	0.767162	-0.000802319	0.001608	-0.498956	0.617811
rs111974938	10	15271313	0.00119363	0.00125405	0.951813	0.341192	0.00270598	0.00169898	1.59271	0.111227
rs45530232	10	15272218	0.000212583	0.000577231	0.368281	0.712664	0.000819945	0.00078255	1.04779	0.294738
rs9423935	10	15272776	-0.000920295	0.000803881	-1.14482	0.252287	-0.00137334	0.00108967	-1.26032	0.207555
rs74401662	10	15274708	0.000760467	0.0010015	0.759329	0.447657	-0.000393619	0.00135778	-0.289899	0.771894
Affx-2845529	10	15280152	0.000300252	0.00045716	0.656776	0.511326	0.00100047	0.000619774	1.61424	0.106476
rs72776160	10	15280384	0.00124232	0.00117245	1.05959	0.289331	0.00119892	0.00158935	0.754348	0.450641
rs11816253	10	15281660	-0.000322564	0.000529766	-0.60888	0.542604	-0.000216331	0.000718237	-0.301197	0.763264
rs78047631	10	15283248	-0.00050202	0.000827624	-0.606579	0.544131	-0.000379813	0.00112227	-0.338432	0.735038
rs116493061	10	15285208	0.000366316	0.0013306	0.275301	0.783085	0.00150072	0.00180456	0.831629	0.405619
rs79985680	10	15285428	0.000137685	0.00057724	0.238522	0.811476	0.000483566	0.000782735	0.61779	0.536714
rs115766573	10	15287567	-0.000155797	0.00130055	-0.119793	0.904647	0.00185089	0.00176352	1.04954	0.293931
rs72638786	10	15289486	-0.000111638	0.00049259	-0.226635	0.820707	-0.00100822	0.000667843	-1.50967	0.131129
rs61844223	10	15290067	-0.00199062	0.000818137	-2.43311	0.0149702	-0.00380845	0.001109	-3.43413	0.000594542
rs2138929	10	15294548	0.000664558	0.000427659	1.55394	0.120199	-0.000167647	0.000579762	-0.289165	0.772455
rs34201032	10	15301487	-0.000413806	0.000445509	-0.928837	0.352974	0.000695827	0.000603907	1.15221	0.249236
rs117707036	10	15302153	-0.000525694	0.000975303	-0.539006	0.589883	0.000171384	0.0013219	0.129649	0.896844
rs72776164	10	15302393	0.00169325	0.00157447	1.07544	0.282179	0.000411854	0.00213519	0.192889	0.847046
rs10906876	10	15305084	-0.00340194	0.000839491	-4.05238	5.07e-05	-0.000771887	0.00113784	-0.678378	0.497533
rs17156480	10	15305551	0.000863921	0.000772773	1.11795	0.26359	0.000358524	0.00104743	0.342289	0.732134
rs77705865	10	15320228	0.000922548	0.0010331	0.892987	0.371865	-0.000461604	0.00140053	-0.329594	0.741707
rs11259593	10	15320660	-0.000283178	0.0014512	-0.195133	0.845289	-0.00116576	0.00196716	-0.592607	0.553445
rs4748151	10	15321059	-0.000496018	0.000447203	-1.10916	0.267363	-0.000770888	0.000606206	-1.27166	0.203495
rs61842665	10	15321184	-0.00278891	0.00093425	-2.98519	0.00283425	-0.00117558	0.00126669	-0.928067	0.353373
rs11259597	10	15332911	0.0011029	0.00128055	0.861268	0.389091	-5.36e-05	0.00173605	-0.0308818	0.975364
rs35859537	10	15335500	0.000725889	0.00123409	0.588197	0.556401	-0.00128653	0.0016729	-0.769041	0.44187
rs45486796	10	15336817	0.000673527	0.000766368	0.878856	0.37948	-0.00108695	0.00103886	-1.04629	0.295428
rs45607937	10	15341573	0.0013648	0.000481011	2.83735	0.00454926	0.00112269	0.000652526	1.72053	0.0853375
rs57306636	10	15343723	-0.00145702	0.000467056	-3.11957	0.0018113	-0.000215981	0.000633171	-0.341109	0.733021
rs75617112	10	15346655	7.16e-05	0.000802062	0.0892697	0.928868	0.00014294	0.00108739	0.131452	0.895418
rs76558700	10	15353703	0.00200461	0.00145394	1.37875	0.167974	0.00203762	0.0019708	1.0339	0.301182
rs77698609	10	15353973	0.00188848	0.00129144	1.46231	0.143658	-0.00131051	0.00175049	-0.748656	0.454065
rs80042086	10	15358569	0.000881301	0.00101763	0.866032	0.386474	-0.000375239	0.00137936	-0.272037	0.785593
rs78484118	10	15367974	-0.000693578	0.00194216	-0.357116	0.721005	0.00265222	0.0026315	1.00787	0.313517
rs2352776	10	15370036	-0.000135805	0.000438673	-0.309582	0.756879	-0.000477933	0.000594653	-0.803719	0.42156
rs77932070	10	15370545	-0.00142396	0.00174182	-0.81751	0.413638	-0.00453261	0.00236162	-1.91928	0.0549495
rs11259606	10	15373313	0.000578513	0.00104962	0.551167	0.581519	-0.000198626	0.00142282	-0.1396	0.888976
rs1914544	10	15378398	9.87e-05	0.000443983	0.222298	0.824082	-6.86e-06	0.00060197	-0.0114042	0.990901
rs35424938	10	15378435	0.000816166	0.000691635	1.18005	0.23798	-0.000291369	0.000937867	-0.310672	0.75605
rs71485562	10	15385024	-0.000550552	0.00102421	-0.537538	0.590896	-0.00237486	0.0013884	-1.7105	0.0871748
rs61842703	10	15386768	-0.00115045	0.00101643	-1.13185	0.257699	-0.000774324	0.00137846	-0.561732	0.574299
rs10796285	10	15393309	9.12e-05	0.000431486	0.211349	0.832615	0.000205975	0.000584944	0.352128	0.724743
rs12245252	10	15410072	-0.00136392	0.00117753	-1.15829	0.246747	-0.00149701	0.00159674	-0.937541	0.348481
rs72777919	10	15410929	0.0012522	0.000658888	1.90047	0.0573723	0.00134145	0.000893294	1.50169	0.133177
rs71485565	10	15421546	0.000795302	0.000689972	1.15266	0.249052	-0.000430148	0.000935466	-0.459822	0.645644
rs10508485	10	15437159	0.00111109	0.000521569	2.13029	0.0331482	0.000555859	0.000707006	0.786215	0.431742
rs117282500	10	15444766	-0.00136695	0.000683247	-2.00067	0.0454284	0.00030423	0.000926572	0.328339	0.742655
rs72777937	10	15448544	-0.000689019	0.001536	-0.448579	0.653735	-0.00215545	0.00208236	-1.0351	0.300623
rs7098837	10	15450953	-0.000834109	0.000441922	-1.88746	0.0590995	-8.12e-05	0.000599066	-0.135491	0.892224
rs77520766	10	15453070	0.000459396	0.00101253	0.453711	0.650038	-0.000881401	0.00137242	-0.642226	0.520727
rs79937854	10	15468678	-3.87e-05	0.00126618	-0.0305979	0.97559	-0.000721361	0.00171615	-0.420337	0.674239
rs17156707	10	15469974	-7.46e-05	0.00170964	-0.0436145	0.965212	-0.000583895	0.00231783	-0.251914	0.801108
rs35584944	10	15473353	0.00071875	0.000699381	1.02769	0.304095	-0.000258517	0.000948274	-0.272619	0.785146
rs11598396	10	15473480	0.000964466	0.00049187	1.96081	0.0499016	0.000268173	0.00066684	0.402155	0.68757
rs74997191	10	15474427	0.00121621	0.00154043	0.78953	0.429803	0.00173294	0.00208831	0.829829	0.406636
rs35165800	10	15477033	-0.000467374	0.00153971	-0.303547	0.761473	-0.00197598	0.00208761	-0.946525	0.343882
rs7072671	10	15478936	-0.000261753	0.00172898	-0.151391	0.879667	-0.000678959	0.00234298	-0.289785	0.771981
rs117328523	10	15490494	0.000497138	0.0011026	0.450877	0.652078	0.00132473	0.00149445	0.886436	0.375384
rs1925809	10	15499560	-3.57e-05	0.000435997	-0.0818607	0.934758	0.00033089	0.000591153	0.559736	0.57566
rs9783255	10	15499879	-7.78e-05	0.00146748	-0.0530063	0.957727	-0.00193164	0.00199149	-0.96995	0.332072
rs78092042	10	15503917	-0.00216969	0.000564405	-3.8442	0.000120969	-0.00115231	0.000765287	-1.50572	0.13214
rs12355407	10	15504591	-0.000224701	0.000731778	-0.307062	0.758797	-0.000122873	0.000991637	-0.123909	0.901387
rs76128812	10	15505350	0.000458028	0.000987645	0.463758	0.642822	-7.45e-05	0.00133885	-0.0556112	0.955652
rs932778	10	15505481	0.0011414	0.00104353	1.09379	0.274047	0.00283015	0.00141499	2.00013	0.0454874
rs11599813	10	15507240	-0.000983477	0.000429621	-2.28917	0.0220699	-0.000523452	0.000582486	-0.898651	0.368839
rs72777970	10	15509118	-0.000290086	0.000912118	-0.318035	0.750459	-0.00104645	0.00123676	-0.846119	0.397487
rs111920126	10	15510921	0.00252578	0.00110983	2.27583	0.0228572	0.00125949	0.00150485	0.836953	0.40262
rs7087978	10	15515482	-0.0010983	0.000447075	-2.45663	0.0140251	-0.000555738	0.000606316	-0.916581	0.359363
rs7915268	10	15516366	0.00282668	0.00122485	2.30777	0.0210125	-0.000840385	0.00166093	-0.505972	0.612877
rs77991542	10	15520643	-0.00190914	0.0016128	-1.18374	0.236518	-0.00120747	0.00218599	-0.552369	0.580696
rs78619764	10	15521370	-0.000176549	0.0011831	-0.149226	0.881375	-0.00237548	0.00160343	-1.4815	0.138475
rs10508486	10	15524162	0.00088181	0.000426019	2.06988	0.0384641	0.00047356	0.000577475	0.820052	0.412187
rs17156758	10	15525418	0.000852181	0.000894957	0.952203	0.340995	0.00229089	0.00121313	1.88842	0.0589708
rs72777980	10	15525677	0.001313	0.00114786	1.14387	0.252677	0.00219059	0.00155666	1.40724	0.159359
rs76761646	10	15527088	0.00145406	0.000906736	1.60362	0.108799	0.000868629	0.00122931	0.706599	0.479816
rs12776771	10	15528063	-0.000795769	0.000438011	-1.81678	0.0692517	-0.000877047	0.000593808	-1.47699	0.13968
rs61842968	10	15528685	-0.00248068	0.00135135	-1.8357	0.0664035	7.99e-05	0.0018317	0.0435971	0.965226
rs7088044	10	15529564	-0.00106282	0.000472995	-2.24701	0.0246404	-5.7e-05	0.000641332	-0.0889029	0.929159
rs12415975	10	15529694	-2.97e-05	0.000517377	-0.0573423	0.954273	0.00017765	0.000701368	0.25329	0.800044
rs4748170	10	15530761	-0.00128988	0.00044059	-2.92762	0.00341593	-0.000792965	0.000597239	-1.32772	0.184273
rs4750655	10	15531257	-0.00125462	0.000652621	-1.92244	0.0545519	-0.000435512	0.00088519	-0.491998	0.622721
rs10796298	10	15531962	-0.00143644	0.000439752	-3.26647	0.00108911	-0.000765961	0.000596305	-1.28451	0.198963
rs10752391	10	15537270	-0.000348371	0.000465886	-0.747762	0.454605	0.000422053	0.000631579	0.668251	0.503974
rs1105181	10	15540753	-0.00501905	0.00135233	-3.7114	0.000206155	-0.000967253	0.00183312	-0.527654	0.59774
rs11259716	10	15542864	0.000473753	0.00102582	0.461826	0.644206	7.68e-05	0.00139088	0.0551929	0.955985
rs4750661	10	15547109	-0.000873537	0.000457916	-1.90763	0.0564394	-0.000191996	0.000620741	-0.309302	0.757092
rs118051976	10	15555432	-0.00145917	0.00159824	-0.912986	0.36125	0.000202932	0.00216818	0.0935954	0.925431
rs7077361	10	15561543	0.00025683	0.000636456	0.403531	0.686558	0.0014849	0.000863104	1.72042	0.0853568
rs117110934	10	15562608	-0.00138712	0.00167639	-0.827443	0.407987	0.00252431	0.00227325	1.11044	0.26681
rs118081793	10	15574977	0.000114141	0.00165037	0.0691609	0.944862	-0.00194809	0.002237	-0.87085	0.383837
rs61843013	10	15588468	-6.86e-05	0.00134495	-0.0510313	0.959301	-0.00248191	0.00182358	-1.361	0.173513
rs17300434	10	15589645	-0.00117523	0.000544265	-2.1593	0.0308277	-0.00042935	0.000737866	-0.581881	0.560647
rs74714000	10	15592323	0.0012648	0.00184208	0.686615	0.492326	0.00111958	0.0024974	0.448296	0.65394
rs10752399	10	15597635	-0.000445198	0.000431398	-1.03199	0.302078	-0.000213598	0.000584715	-0.365302	0.714886
rs7919613	10	15601610	-0.000884659	0.000446546	-1.98112	0.0475791	0.000255411	0.000605358	0.421917	0.673086
rs61843055	10	15602653	-0.000592404	0.000861692	-0.687489	0.491775	-0.002387	0.00116832	-2.0431	0.0410435
rs77090546	10	15606540	-0.000131908	0.00130642	-0.100969	0.919575	-0.000219229	0.00177133	-0.123765	0.901501
rs12217558	10	15609839	0.0023978	0.00106888	2.24328	0.0248795	-0.00160845	0.001449	-1.11004	0.266982
rs7904569	10	15610564	-0.00529561	0.00131348	-4.03175	5.54e-05	-0.000764251	0.00178044	-0.429248	0.667743
rs12570736	10	15611587	-0.00029754	0.000437021	-0.680836	0.495976	-7.06e-05	0.000592747	-0.11911	0.905189
rs9333182	10	15619054	0.000878558	0.000856269	1.02603	0.304878	-0.00155103	0.00116061	-1.33639	0.181423
rs11816580	10	15621989	0.00166206	0.000992435	1.67473	0.0939888	-0.00180381	0.00134551	-1.34062	0.180045
rs7093713	10	15622511	-0.000923636	0.000808418	-1.14252	0.253238	-0.00216032	0.00109592	-1.97123	0.0486987
rs75055655	10	15622888	0.00158671	0.00123579	1.28397	0.199154	0.000127942	0.00167522	0.0763735	0.939122
rs4750682	10	15629374	0.0033269	0.00181603	1.83196	0.0669577	0.00144004	0.0024615	0.585027	0.55853
rs1057969	10	15638751	0.000492877	0.00043227	1.14021	0.254201	-0.0013999	0.000585974	-2.38901	0.0168945
rs1891049	10	15640360	-0.000610384	0.000586724	-1.04032	0.29819	0.00144291	0.000795588	1.81364	0.0697335
rs1037372	10	15641994	-0.000609542	0.000518874	-1.17474	0.240099	0.00112441	0.000703669	1.59792	0.110061
rs45460298	10	15645885	0.000511108	0.00156473	0.326643	0.743938	-0.00100872	0.00212184	-0.4754	0.634502
rs9333162	10	15648694	-0.000525148	0.00121912	-0.430761	0.666642	-0.00261325	0.00165251	-1.58138	0.113791
rs9333269	10	15649698	1.94e-05	0.00074063	0.0262235	0.979079	0.00110872	0.00100414	1.10416	0.269526
rs2298033	10	15649710	0.00358474	0.00177835	2.01577	0.0438254	0.00125559	0.00241067	0.520848	0.602473
rs896431	10	15656674	-1.19e-05	0.000506212	-0.02342	0.981315	0.000997244	0.000686254	1.45317	0.146178
rs10737007	10	15663508	6.07e-05	0.000521742	0.116247	0.907457	0.00110753	0.000707239	1.56599	0.117351
rs7099106	10	15665744	0.00025644	0.000428129	0.598979	0.549187	4.72e-05	0.000580398	0.0812607	0.935235
rs12780530	10	15670922	-0.00111303	0.000508045	-2.19081	0.0284664	-8.02e-05	0.000688324	-0.116491	0.907263
rs12414738	10	15678416	1.43e-05	0.000526792	0.0272317	0.978275	0.00110079	0.000714689	1.54024	0.123504
rs11253589	10	15693911	-0.000183345	0.00045042	-0.407053	0.683969	0.000602456	0.000610597	0.986666	0.323807
rs9333118	10	15702362	0.00110131	0.000731875	1.50478	0.132381	-0.00166875	0.000992231	-1.68181	0.0926063
rs9333114	10	15702992	0.00011276	0.000793765	0.142057	0.887035	-0.000132773	0.00107629	-0.123362	0.901821
rs11253599	10	15704245	8.84e-05	0.000644	0.137304	0.890791	-0.000193766	0.000873119	-0.221924	0.824374
rs11253602	10	15712178	0.000337	0.000430453	0.782896	0.433689	9.63e-05	0.000583643	0.165055	0.868901
rs45600233	10	15714062	4.32e-05	0.000659404	0.0655188	0.947761	0.00111058	0.000893976	1.24229	0.214131
rs10752026	10	15717486	-0.000390309	0.000631562	-0.618005	0.536572	0.00105874	0.000856163	1.23661	0.216234
rs79434924	10	15733242	8.89e-05	0.00122125	0.0727986	0.941966	-0.000548836	0.00165843	-0.330937	0.740692
rs72781820	10	15733431	-0.000107943	0.00150991	-0.0714901	0.943008	0.000507498	0.00204739	0.247876	0.80423
rs4748196	10	15736911	-0.0013997	0.00055609	-2.51705	0.0118349	0.000831363	0.000753832	1.10285	0.270093
rs11253608	10	15741787	-0.000632018	0.00136439	-0.463224	0.643204	-0.00290032	0.00185004	-1.5677	0.116951
rs78349890	10	15755827	0.00166868	0.000642224	2.59828	0.00936979	-6.98e-05	0.000870556	-0.0801484	0.936119
rs11253615	10	15760064	0.000173944	0.000534499	0.325435	0.744852	0.000681954	0.000724475	0.941307	0.346548
rs72781840	10	15770254	-0.00124951	0.000524688	-2.38144	0.0172457	0.000810407	0.000711102	1.13965	0.254433
rs117380284	10	15780668	-0.000281307	0.00155993	-0.180333	0.856891	-0.00228244	0.0021152	-1.07907	0.280559
rs6602053	10	15781971	-0.00043824	0.00046492	-0.942612	0.34588	0.000183598	0.00063035	0.291263	0.77085
rs6602055	10	15786081	0.00107364	0.00190694	0.563016	0.573424	0.00429388	0.00258521	1.66094	0.0967268
rs78350705	10	15791625	-0.000921995	0.00114803	-0.803111	0.421911	0.00117892	0.00155533	0.757991	0.448457
rs34769246	10	15798579	-0.000241127	0.00172859	-0.139493	0.88906	-0.00109271	0.0023424	-0.46649	0.640865
rs17395642	10	15799206	-2.43e-05	0.00140912	-0.0172411	0.986244	-0.00206162	0.00191126	-1.07867	0.280736
rs11253628	10	15803072	-0.000848779	0.000531728	-1.59627	0.110431	0.000668778	0.000721416	0.927034	0.353909
rs11253630	10	15804486	-0.000691022	0.000708021	-0.975991	0.32907	0.000477661	0.000960187	0.497467	0.61886
rs77498694	10	15814226	-0.000374622	0.00145515	-0.257445	0.796835	-0.00193203	0.00197279	-0.97934	0.327413
rs55745710	10	15817256	0.000690334	0.000925573	0.745844	0.455762	-0.00153239	0.00125594	-1.22011	0.222423
rs117090567	10	15818910	0.000521985	0.00132346	0.394411	0.693278	-0.001903	0.00179389	-1.06083	0.28877
rs77503813	10	15819050	-0.00142777	0.0011949	-1.19489	0.23213	0.00152957	0.00162018	0.944069	0.345135
rs80154311	10	15819996	-0.00357918	0.00165964	-2.1566	0.0310378	-0.00356467	0.00225027	-1.58411	0.11317
rs11253647	10	15829492	-0.00265131	0.00129123	-2.05332	0.0400426	-0.000998404	0.00175222	-0.569794	0.568818
rs17395983	10	15844850	0.000191533	0.00051516	0.371792	0.710048	0.000516192	0.000698519	0.73898	0.45992
rs77209351	10	15849364	6.15e-05	0.00154565	0.0398128	0.968242	-0.000359132	0.00209544	-0.171388	0.863919
rs35140956	10	15851536	6.58e-05	0.00090495	0.0726917	0.942052	0.00123817	0.00122666	1.00938	0.312792
rs10904629	10	15854752	3.83e-05	0.000427934	0.0894783	0.928702	-0.000277415	0.000580068	-0.478246	0.632476
rs80206007	10	15858816	0.00194716	0.00127007	1.53311	0.125249	0.00376605	0.00172116	2.18808	0.0286644
rs76149530	10	15860422	0.000618027	0.000791047	0.781277	0.43464	-0.00349368	0.00107251	-3.25748	0.00112419
rs10795322	10	15861576	-0.000277033	0.000532188	-0.520556	0.602677	0.000420246	0.000721293	0.582629	0.560144
rs76250424	10	15864163	-0.00128963	0.000992375	-1.29954	0.19376	0.000295121	0.00134549	0.219341	0.826384
rs17137848	10	15866478	0.00126431	0.00127043	0.995181	0.319649	0.000447287	0.00172237	0.259693	0.795101
rs80145816	10	15870706	0.00189628	0.00127202	1.49076	0.136026	0.0019855	0.00172395	1.15172	0.249438
rs117386416	10	15873594	-0.000415613	0.00164946	-0.251969	0.801065	-0.00469376	0.00223612	-2.09906	0.0358122
rs12257572	10	15885863	-0.00208865	0.0011438	-1.82606	0.0678415	-0.000601081	0.00155099	-0.387547	0.698351
rs72781883	10	15887269	0.000141531	0.0014175	0.0998459	0.920467	-0.00247707	0.00192297	-1.28815	0.197694
rs78300736	10	15890696	-0.00041468	0.00115394	-0.359359	0.719327	0.00120034	0.00156439	0.76729	0.44291
rs61844797	10	15894779	0.000127227	0.000849582	0.149752	0.88096	-0.00213289	0.00115204	-1.8514	0.0641136
rs117983477	10	15899489	0.00139972	0.00138238	1.01254	0.311279	-0.00178873	0.00187366	-0.95467	0.339745
rs77301332	10	15900921	-0.00339474	0.00114978	-2.9525	0.00315236	0.00039541	0.00155875	0.253671	0.79975
rs55906655	10	15921652	-0.000917482	0.0011474	-0.799618	0.423933	-0.000845352	0.00155531	-0.543526	0.586768
rs11253668	10	15925966	-6.66e-05	0.000548072	-0.121482	0.903309	-5.56e-07	0.000742941	-0.000747957	0.999403
rs11253682	10	15941109	-0.000992794	0.001054	-0.941928	0.34623	0.00132313	0.00142927	0.925741	0.354581
rs12415550	10	15942434	-1.03e-05	0.00118872	-0.00866377	0.993087	0.00182529	0.00161173	1.1325	0.257423
rs11253685	10	15943507	-0.000201123	0.000944797	-0.212874	0.831425	0.000699169	0.001281	0.545802	0.585203
rs77910385	10	15943807	-0.000474346	0.000956356	-0.495994	0.619899	0.00116838	0.00129661	0.901105	0.367533
rs79684850	10	15971024	0.000374442	0.00125834	0.297569	0.766033	0.000889652	0.00170652	0.521326	0.60214
rs1010242	10	15971235	-9.27e-05	0.000436205	-0.21257	0.831662	0.000667799	0.000591721	1.12857	0.25908
rs2027334	10	15977732	-2.46e-05	0.000428381	-0.0573859	0.954238	-0.00156407	0.000580614	-2.69383	0.0070641
rs11253696	10	15977878	-0.000270624	0.000433891	-0.623714	0.532816	0.00101622	0.0005883	1.72739	0.0840985
rs7910200	10	15981388	-0.000779952	0.000431975	-1.80555	0.0709902	-0.00139151	0.000585562	-2.37636	0.0174849
rs2354501	10	15982227	0.000226871	0.000429682	0.527998	0.597501	3.58e-05	0.000582625	0.0615123	0.950951
rs10904645	10	15984035	-0.000874761	0.00054743	-1.59794	0.110057	0.000665617	0.000742023	0.89703	0.369703
rs6602066	10	15984144	0.000263041	0.00135362	0.194324	0.845922	0.00189631	0.00183484	1.0335	0.301372
rs115528639	10	15984478	-0.00104029	0.00119112	-0.873372	0.382461	-0.000791947	0.00161419	-0.490616	0.623698
rs61844810	10	15991376	-0.00120704	0.000665392	-1.81402	0.0696753	-0.000385263	0.000901905	-0.427166	0.669259
rs36045063	10	15991984	0.000266762	0.000426252	0.625831	0.531426	0.0008241	0.000577755	1.42638	0.153759
rs1339477	10	15994156	0.00291945	0.00198831	1.46831	0.142022	0.00331556	0.00269585	1.22988	0.218744
rs117356927	10	15994613	0.0013253	0.00148923	0.889924	0.373508	0.00180052	0.00201974	0.891463	0.372681
rs2027333	10	15995639	0.00262986	0.00210801	1.24755	0.212195	0.00422181	0.00285924	1.47655	0.139798
rs13376933	10	16001237	0.000318876	0.000572509	0.55698	0.577541	0.0011351	0.000776586	1.46166	0.143836
rs11253716	10	16019742	0.00114616	0.000558718	2.0514	0.0402287	6.33e-05	0.000757301	0.0835607	0.933406
rs116902092	10	16019745	0.000409486	0.00103792	0.394527	0.693192	0.00428014	0.0014072	3.0416	0.00235346
rs72783829	10	16021520	-0.000137375	0.001006	-0.136556	0.891382	0.00230918	0.00136345	1.69363	0.0903365
rs7096676	10	16035055	3.82e-05	0.000428665	0.0890127	0.929072	0.0010081	0.000581191	1.73453	0.0828245
rs11253727	10	16035541	0.000156676	0.000560497	0.279531	0.779838	0.00205842	0.000759719	2.70945	0.00673984
rs79079310	10	16041482	-0.00274972	0.00135972	-2.02226	0.04315	-0.00138406	0.00184259	-0.751148	0.452564
rs4747256	10	16045536	-2.26e-05	0.00042774	-0.052806	0.957887	0.00114308	0.000579798	1.97151	0.0486667
rs1954211	10	16063868	-0.000139743	0.000426712	-0.327488	0.743299	0.000961699	0.000578281	1.66303	0.0963075
rs117841248	10	16071421	-0.000119983	0.00124852	-0.0961006	0.923441	0.00326689	0.00169237	1.93036	0.0535635
rs72783862	10	16081641	0.000403949	0.00191951	0.210444	0.833322	-0.00129904	0.00260242	-0.499165	0.617664
rs117437683	10	16082303	0.000333517	0.00161257	0.206823	0.836148	-0.000701746	0.0021866	-0.32093	0.748264
rs61841786	10	16090048	0.00094793	0.000885269	1.07078	0.284269	9.98e-05	0.00120011	0.0831881	0.933702
rs118031584	10	16094090	-0.000104308	0.00124564	-0.0837384	0.933264	0.000450682	0.00168866	0.266888	0.789556
rs1539121	10	16094905	-0.000969848	0.000775037	-1.25136	0.210805	-0.00191939	0.00104982	-1.82831	0.0675043
rs117488183	10	16113967	0.00157993	0.0011607	1.36118	0.173457	-3.73e-05	0.00157304	-0.0237306	0.981068
rs112794965	10	16116644	0.00130664	0.0017395	0.751156	0.452559	-0.00361378	0.00235813	-1.53248	0.125405
rs4748245	10	16118555	-0.00101253	0.000508772	-1.99013	0.046577	-0.00158005	0.00068966	-2.29106	0.0219608
rs117437657	10	16141290	0.000367383	0.000929753	0.395141	0.692739	0.00112551	0.00126074	0.892738	0.371998
rs1935124	10	16143218	-0.000759157	0.000464866	-1.63306	0.102456	-0.00094065	0.000630083	-1.4929	0.135465
rs1340151	10	16148908	-0.00100661	0.000508697	-1.97879	0.0478403	-0.00145809	0.000689452	-2.11485	0.0344435
rs77537834	10	16165396	-0.000429345	0.000701531	-0.612011	0.540531	-0.000287645	0.000951293	-0.302372	0.762369
rs58394805	10	16176774	0.000326246	0.00159226	0.204895	0.837654	-0.00323134	0.00215857	-1.49698	0.134399
rs2483506	10	16177639	-0.000332825	0.000591652	-0.562535	0.573752	-0.000786176	0.00080239	-0.979793	0.327189
rs61841844	10	16179615	0.00143527	0.000869965	1.6498	0.0989855	-0.00051002	0.00117956	-0.43238	0.665465
rs77447490	10	16181515	-0.000461034	0.00172844	-0.266733	0.789675	0.00259034	0.00234326	1.10544	0.268968
rs117731402	10	16189910	0.000354175	0.00123857	0.285955	0.774913	0.00149311	0.00167838	0.889615	0.373673
rs2994305	10	16197636	0.00092386	0.000472922	1.95351	0.0507596	0.000479078	0.000641349	0.746984	0.455074
rs28582956	10	16201324	0.000614554	0.000428303	1.43486	0.151328	1.31e-05	0.00058056	0.0226293	0.981946
rs75286501	10	16207102	-0.00175875	0.00111598	-1.57597	0.115035	0.00241506	0.00151263	1.5966	0.110355
rs72785740	10	16224336	0.00281594	0.00117754	2.39137	0.0167862	0.00214106	0.00159643	1.34116	0.179869
rs117222368	10	16226446	0.000410855	0.00168468	0.243877	0.807327	-0.00329217	0.00228272	-1.44221	0.149244
rs35275894	10	16237725	0.000401117	0.000438595	0.914549	0.360429	0.000697447	0.00059469	1.17279	0.240881
rs116865184	10	16238910	0.00120359	0.00159746	0.75344	0.451186	-0.000282012	0.00216699	-0.13014	0.896456
rs10508502	10	16241855	-0.000130831	0.000427109	-0.306316	0.759364	0.00011341	0.000579165	0.195816	0.844755
rs7085835	10	16255946	-6.08e-05	0.000744736	-0.0815894	0.934973	0.000124908	0.00100939	0.123746	0.901517
rs61842081	10	16266794	0.00109429	0.000917479	1.19271	0.232984	8.25e-06	0.00124384	0.00663113	0.994709
rs79073140	10	16267668	0.00190805	0.00103859	1.83716	0.0661874	0.000414495	0.00140842	0.294298	0.76853
rs117467571	10	16280610	0.00120057	0.00129936	0.923967	0.355504	0.00268334	0.00176179	1.52307	0.127742
rs7902512	10	16281080	-0.0013763	0.000725241	-1.89772	0.0577339	-0.00142181	0.00098294	-1.44649	0.148042
rs79097825	10	16290352	-0.00223457	0.00184286	-1.21255	0.225301	0.00171695	0.00249772	0.687407	0.491827
rs10159475	10	16303374	-0.000565255	0.000541816	-1.04326	0.296829	-0.000272868	0.000734524	-0.371489	0.710274
rs872430	10	16305281	0.000848297	0.000863202	0.982733	0.32574	0.00128363	0.00116979	1.09732	0.272504
rs11253878	10	16313321	0.000551474	0.00140651	0.392086	0.694995	-0.00175264	0.0019072	-0.918955	0.35812
rs12217463	10	16318694	-0.00185066	0.00124157	-1.49057	0.136075	-0.000882256	0.00168312	-0.524181	0.600153
rs10508507	10	16322429	0.000698993	0.000560875	1.24625	0.212672	-0.000484885	0.000760324	-0.637734	0.523647
rs4748268	10	16326422	0.000463289	0.000608461	0.76141	0.446413	0.000555668	0.000825141	0.673422	0.500679
rs34672078	10	16330883	-0.00114216	0.00157502	-0.72517	0.468349	1.07e-05	0.00213534	0.00499724	0.996013
rs7077402	10	16331830	0.000261372	0.000451578	0.578798	0.562726	0.000750565	0.00061234	1.22573	0.2203
rs78060897	10	16344952	9.28e-05	0.000734874	0.126235	0.899546	-7.24e-05	0.000996446	-0.0726553	0.94208
rs116990127	10	16350875	-0.000407373	0.00182775	-0.222882	0.823627	0.00136403	0.00247872	0.550297	0.582116
rs1556609	10	16354704	0.00047151	0.0014542	0.324241	0.745756	-0.00209195	0.00197022	-1.06179	0.288334
rs7922703	10	16355629	-6.36e-05	0.00122356	-0.0519718	0.958551	-0.00147038	0.00165855	-0.886547	0.375324
rs117372132	10	16362756	0.00321502	0.00147804	2.17519	0.0296166	0.00107782	0.00200415	0.537796	0.590718
rs4628588	10	16369290	0.000294581	0.00044612	0.660318	0.50905	0.00060252	0.000604706	0.996385	0.319064
rs80089638	10	16370916	-0.00366388	0.00194504	-1.8837	0.059606	-0.00372878	0.0026356	-1.41477	0.157136
rs11594330	10	16371919	-0.000713938	0.00103251	-0.691457	0.489279	-0.000328298	0.00139938	-0.234603	0.814517
rs7920132	10	16372949	-0.00015275	0.000542668	-0.28148	0.778342	0.000364666	0.000735659	0.4957	0.620107
rs77419527	10	16378406	-0.000269601	0.000552172	-0.488256	0.625369	0.000433411	0.000748166	0.579299	0.562388
rs7090427	10	16383931	-0.000174174	0.000542498	-0.32106	0.748165	0.00041231	0.000735383	0.560673	0.575021
rs12217500	10	16393092	-0.000179802	0.000481777	-0.373206	0.708996	-0.00055578	0.0006531	-0.850987	0.394777
rs11253931	10	16394189	0.000986679	0.00069021	1.42954	0.152852	0.00131202	0.000936069	1.40162	0.161029
rs17138467	10	16397089	0.000186849	0.00114392	0.163342	0.87025	-0.00115482	0.00155069	-0.744711	0.456447
rs78143485	10	16400240	-0.000812213	0.000985278	-0.82435	0.409742	-0.00281204	0.00133577	-2.10519	0.0352757
rs77599687	10	16406690	-0.00115079	0.00173047	-0.665016	0.506041	0.000729417	0.00234663	0.310836	0.755926
rs7909328	10	16412702	9.6e-05	0.000641605	0.149702	0.881	0.000754961	0.000869647	0.868123	0.385328
rs17403244	10	16416388	-0.00045994	0.000996142	-0.461722	0.644281	-0.00334257	0.00135038	-2.47529	0.0133135
rs12265994	10	16419409	6.13e-05	0.000428387	0.143168	0.886158	-0.00139995	0.000580671	-2.41091	0.0159134
rs111862715	10	16426495	-0.000591358	0.00153963	-0.38409	0.700912	-0.00235047	0.00208742	-1.12602	0.260157
Affx-35498834	10	16426698	0.00102882	0.00115991	0.88698	0.375091	0.00238261	0.00157328	1.51442	0.129921
rs10795384	10	16432797	-1.68e-05	0.000464121	-0.0361167	0.971189	-0.00192469	0.000629231	-3.0588	0.00222244
rs10752051	10	16433583	0.000119562	0.000607033	0.196961	0.843858	0.00133458	0.000823298	1.62102	0.105014
rs11253972	10	16443410	4.85e-05	0.000513823	0.0944179	0.924777	-0.00108204	0.000696316	-1.55394	0.120199
rs76316317	10	16445497	0.00105001	0.000988455	1.06227	0.288113	0.000803417	0.00133989	0.599612	0.548765
rs12774017	10	16445703	-0.00024927	0.000440137	-0.566347	0.571158	-0.000573687	0.000596665	-0.961488	0.336308
rs7080077	10	16446313	0.00143812	0.00160948	0.893531	0.371574	-0.0058212	0.00218212	-2.66768	0.00763805
rs1334593	10	16447038	0.000644108	0.000429651	1.49914	0.133838	0.000365469	0.000582355	0.62757	0.530286
rs1548125	10	16450418	0.000245229	0.000535823	0.457668	0.647191	0.000324592	0.00072639	0.446856	0.654979
rs116948748	10	16453092	-0.000284071	0.00145916	-0.194681	0.845643	-0.00201076	0.00197879	-1.01615	0.309557
rs17404346	10	16459932	0.00018568	0.000542268	0.342414	0.73204	0.0011273	0.000735002	1.53374	0.125094
rs116895020	10	16460010	0.00304837	0.00182223	1.67288	0.0943527	-0.00127129	0.00247141	-0.514397	0.606975
rs67138555	10	16461877	-0.00116316	0.00129743	-0.89651	0.369981	-0.00024944	0.00175905	-0.141804	0.887235
rs112405617	10	16462409	4.22e-05	0.000946427	0.0445484	0.964467	0.000528106	0.00128292	0.411643	0.680601
rs17138575	10	16464460	-0.00118945	0.000921716	-1.29047	0.196888	-0.00303941	0.00124955	-2.43241	0.0149995
rs7082878	10	16464962	0.000249048	0.000792018	0.314447	0.753182	-0.00175869	0.00107373	-1.63792	0.101439
rs7075658	10	16475766	6.72e-05	0.000502491	0.133654	0.893676	-0.000201437	0.00068126	-0.295683	0.767472
rs77670986	10	16478036	0.000337837	0.000831465	0.406315	0.684512	-0.000140254	0.00112699	-0.12445	0.900959
rs10904739	10	16478392	0.000636253	0.00100076	0.635772	0.524925	-0.00129414	0.0013568	-0.953816	0.340178
rs45624034	10	16478806	0.00137259	0.00122666	1.11897	0.263155	0.00337027	0.00166295	2.02668	0.0426957
rs78219814	10	16482957	-0.000257685	0.00103035	-0.250094	0.802515	-0.000297725	0.00139682	-0.213144	0.831214
rs17320049	10	16483791	0.000444364	0.000593504	0.748713	0.454031	0.00177265	0.000804491	2.20344	0.0275642
rs117108023	10	16485431	0.000402336	0.00164868	0.244036	0.807203	0.00240615	0.00223527	1.07645	0.281726
rs74535916	10	16488454	-0.00160343	0.00172748	-0.928188	0.353311	0.00405499	0.00234257	1.731	0.0834529
rs11253998	10	16488531	0.000276288	0.000427745	0.645917	0.518334	0.000745552	0.000579888	1.28568	0.198555
rs117461895	10	16507201	-0.00164733	0.00213544	-0.771425	0.440456	0.00311832	0.00289562	1.07691	0.281522
rs10904743	10	16508687	-8.92e-05	0.000426781	-0.208976	0.834467	-0.000153406	0.000578539	-0.265161	0.790886
rs80215388	10	16516361	-0.00202178	0.00160387	-1.26056	0.207468	0.00087221	0.00217426	0.401152	0.688309
rs17138664	10	16516490	-0.00134042	0.000992618	-1.35039	0.176892	-0.00322337	0.00134524	-2.39612	0.0165702
rs2275731	10	16526840	0.000115262	0.000443242	0.260044	0.79483	0.00143556	0.000600832	2.3893	0.0168814
rs45524733	10	16533688	-0.00122546	0.00105731	-1.15904	0.246442	-0.00188999	0.00143349	-1.31846	0.187351
rs10795401	10	16536015	4.21e-06	0.000714123	0.00590108	0.995292	-0.00165853	0.000968105	-1.71317	0.0866815
rs35102365	10	16539937	3e-05	0.000430378	0.0696494	0.944473	0.000636721	0.000583433	1.09134	0.275126
rs45590737	10	16544146	-0.00115755	0.000973385	-1.1892	0.234363	-0.00240273	0.00131938	-1.8211	0.0685931
rs17138743	10	16546005	0.00106757	0.00195014	0.547436	0.58408	-0.00113015	0.0026429	-0.427616	0.668931
rs34743968	10	16549813	-0.000383077	0.000458507	-0.835488	0.403444	-0.000505966	0.000621517	-0.814082	0.415598
rs1052708	10	16553355	-0.0017813	0.000822692	-2.1652	0.0303728	-0.000608799	0.0011152	-0.545909	0.585129
rs4747277	10	16555802	-0.000551341	0.000453787	-1.21498	0.224375	0.000563882	0.00061536	0.916345	0.359487
rs112681498	10	16555862	0.00106686	0.000430556	2.47787	0.0132176	-0.000562384	0.000583694	-0.963492	0.335302
rs6602130	10	16558290	0.000964511	0.00043342	2.22535	0.0260587	-0.000687458	0.000587864	-1.16942	0.242237
rs11254046	10	16560806	-0.000516468	0.000622839	-0.829216	0.406983	0.000758929	0.00084428	0.898907	0.368703
rs56407422	10	16564533	0.000736841	0.000655974	1.12328	0.261321	0.000845984	0.00088927	0.951324	0.341441
rs10904765	10	16567120	-0.000183166	0.000500869	-0.365697	0.714591	-0.000250984	0.000679201	-0.369529	0.711734
rs11254054	10	16567776	-0.000386773	0.000566874	-0.68229	0.495056	-0.000149451	0.000768643	-0.194435	0.845835
rs74743943	10	16567802	0.000384019	0.00106328	0.361166	0.717975	-0.00269644	0.0014416	-1.87046	0.0614214
rs113773182	10	16571457	-0.00103495	0.00159158	-0.650269	0.515519	0.000858574	0.00215798	0.39786	0.690734
rs75247338	10	16571592	-0.000257878	0.00075739	-0.340483	0.733493	0.000302448	0.00102717	0.294446	0.768417
rs17138777	10	16574358	0.000359202	0.00110135	0.326146	0.744314	-0.00231293	0.00149332	-1.54885	0.121419
rs74592138	10	16575186	-0.002941	0.00195282	-1.50602	0.132062	0.00276857	0.00264751	1.04572	0.295689
rs17138783	10	16584366	0.00364545	0.00146981	2.48021	0.0131309	-0.000692705	0.00199251	-0.347655	0.728099
rs17138791	10	16587801	0.00105879	0.000956548	1.10689	0.268344	0.00327266	0.00129715	2.52297	0.0116373
rs72772319	10	16591271	-0.000430014	0.000688894	-0.624209	0.532491	0.000497021	0.00093367	0.532331	0.594497
rs74958545	10	16602296	-9.91e-05	0.000869902	-0.113909	0.90931	0.000694741	0.00117956	0.588985	0.555872
rs11254081	10	16608961	0.000274758	0.000657999	0.417566	0.676265	0.000184582	0.000892181	0.206888	0.836098
rs75539363	10	16616188	-6.07e-05	0.000672617	-0.0902876	0.928059	0.000889822	0.000911498	0.976218	0.328957
rs61844136	10	16622826	0.000238023	0.000893647	0.266351	0.789969	-0.000686571	0.00121139	-0.566761	0.570877
rs11254094	10	16624751	0.000458127	0.00065787	0.696379	0.486192	0.000612089	0.000891701	0.686429	0.492443
rs45563940	10	16633487	-0.00382745	0.00197902	-1.93401	0.0531125	0.00228326	0.00268295	0.851028	0.394755
rs56036069	10	16645016	0.000950016	0.0012412	0.765402	0.444033	0.00190678	0.00168365	1.13253	0.257414
rs7070681	10	16645177	0.000617469	0.000544864	1.13325	0.257109	0.00170709	0.000738442	2.31175	0.0207924
rs77623028	10	16647184	0.000339334	0.0017121	0.198198	0.842891	0.000800194	0.00232003	0.344907	0.730165
rs17138855	10	16649790	5.52e-05	0.000479551	0.115012	0.908436	-0.0010765	0.000650133	-1.65582	0.0977589
rs45622333	10	16673106	-0.00126347	0.00145916	-0.865889	0.386552	-0.00291126	0.00197867	-1.47133	0.141204
rs117497772	10	16674592	0.000997768	0.0015627	0.638491	0.523155	-0.00184251	0.00211871	-0.869635	0.384501
rs117684467	10	16675168	-0.000420826	0.00129272	-0.325535	0.744776	3.86e-05	0.00175228	0.022032	0.982422
rs10904781	10	16677598	0.000152121	0.000498566	0.305117	0.760277	0.000819405	0.000675869	1.21237	0.225371
rs12242999	10	16677976	0.000447675	0.000533858	0.838565	0.401714	0.00155575	0.000723681	2.14977	0.031574
rs45550932	10	16680769	0.000553616	0.000741394	0.746722	0.455232	-0.000433908	0.00100504	-0.431734	0.665935
rs7895741	10	16681074	0.000200287	0.000460602	0.434838	0.66368	-0.00102881	0.000624468	-1.64749	0.0994575
rs45627936	10	16681486	0.000113288	0.0010898	0.103953	0.917207	0.000406045	0.00147729	0.274858	0.783425
rs17138909	10	16682262	0.000796306	0.000505904	1.57403	0.115482	5.49e-05	0.0006861	0.0800232	0.936219
rs11254120	10	16683594	0.00084634	0.000500638	1.69052	0.0909291	0.000141048	0.000679051	0.207714	0.835453
rs61844144	10	16686140	-9.48e-05	0.000445292	-0.212977	0.831345	-0.000171905	0.000603776	-0.284716	0.775862
rs11819325	10	16686171	-0.000959945	0.00123926	-0.774613	0.438569	-0.00235289	0.00167985	-1.40066	0.161317
rs45595836	10	16691399	-0.000827886	0.000832114	-0.994918	0.319777	0.000558002	0.00112787	0.494738	0.620785
rs78208997	10	16700820	-0.00053422	0.00118315	-0.451524	0.651612	0.0021374	0.00160373	1.33277	0.182608
rs7085849	10	16701406	0.000898555	0.000494577	1.81682	0.0692464	-1.62e-05	0.000670638	-0.0241798	0.980709
rs10904784	10	16704520	-2.19e-06	0.000462343	-0.00473263	0.996224	-9.21e-05	0.000626707	-0.147018	0.883118
rs45524037	10	16705633	0.000926305	0.00108723	0.851984	0.394224	0.00134807	0.00147372	0.914738	0.36033
rs45446902	10	16706441	-0.00193273	0.00139911	-1.3814	0.167157	-0.0036906	0.00189713	-1.94536	0.0517328
rs45624432	10	16708368	0.000703355	0.00108353	0.649134	0.516252	0.00118401	0.00146919	0.80589	0.420307
rs61842273	10	16711913	-0.00107764	0.00126827	-0.84969	0.395498	-0.00139449	0.00171933	-0.811067	0.417328
rs74125814	10	16712126	0.00016687	0.00127404	0.130976	0.895794	-0.000296742	0.00172786	-0.171739	0.863643
rs10795413	10	16715143	-0.000364605	0.000496135	-0.73489	0.462407	-0.000453495	0.000672595	-0.674247	0.500155
rs59024542	10	16715785	-0.000117621	0.00158315	-0.0742954	0.940775	-0.000783926	0.00214571	-0.365346	0.714853
rs12573392	10	16716024	0.00058886	0.000510974	1.15243	0.249147	0.00043907	0.000692637	0.63391	0.52614
rs75645407	10	16716146	-0.000350481	0.00202702	-0.172905	0.862726	-0.00188273	0.00274954	-0.684742	0.493508
rs12780474	10	16716432	-0.000178892	0.000526188	-0.339978	0.733873	-0.000690069	0.0007132	-0.967567	0.333262
rs79370786	10	16716557	-0.000258164	0.000963407	-0.26797	0.788723	-0.0029491	0.00130581	-2.25844	0.0239191
rs55881942	10	16716623	0.00026322	0.000748268	0.351772	0.725009	0.000447119	0.00101451	0.440724	0.659413
rs17331187	10	16716700	-0.000224913	0.000936927	-0.240054	0.810288	0.00137206	0.00127028	1.08012	0.28009
rs12571438	10	16716742	0.000125968	0.000516096	0.244079	0.807169	0.00123874	0.000699457	1.771	0.0765616
rs76615577	10	16717475	-0.000114815	0.000561413	-0.20451	0.837955	0.000703728	0.000761329	0.924341	0.355309
rs10795415	10	16718607	-0.000336239	0.000431168	-0.779834	0.435489	-0.00149644	0.000584405	-2.56062	0.0104489
rs116963435	10	16722879	0.00158356	0.0013667	1.15868	0.246588	0.00077115	0.00185298	0.416167	0.677288
rs3864822	10	16725451	-0.00109156	0.00140073	-0.779276	0.435818	0.00113397	0.00189852	0.597293	0.550312
rs58770567	10	16728788	-0.000596297	0.00057601	-1.03522	0.300568	0.000236412	0.000780973	0.302714	0.762108
rs78799051	10	16732070	0.00125049	0.00153773	0.813205	0.416101	-0.00247245	0.00208506	-1.18579	0.235706
rs61842311	10	16732648	-0.000352087	0.00131929	-0.266876	0.789565	-0.000468159	0.00178832	-0.261787	0.793486
rs3740173	10	16736977	0.000479033	0.000437796	1.09419	0.273872	0.00109719	0.00059335	1.84914	0.0644387
rs12243447	10	16739747	-0.000135697	0.0004885	-0.277784	0.781179	0.000275081	0.000662339	0.415317	0.67791
rs61842312	10	16741158	-0.00129062	0.00116595	-1.10692	0.268328	0.00147531	0.00158044	0.93348	0.350573
rs74398266	10	16742375	0.00082654	0.00177769	0.464951	0.641967	0.00360237	0.00241059	1.4944	0.135073
rs7078011	10	16743447	-0.00146058	0.000970242	-1.50537	0.132229	-0.00449799	0.0013153	-3.41973	0.000626915
rs11254164	10	16748267	0.000949877	0.000703941	1.34937	0.177219	-0.00055586	0.000954542	-0.582332	0.560343
rs3951063	10	16749526	0.000501092	0.000427414	1.17238	0.241046	0.00127672	0.000579467	2.20327	0.0275767
rs10795422	10	16759312	-0.000609131	0.000460264	-1.32344	0.185691	-0.00170516	0.000623827	-2.73338	0.00626919
rs117066795	10	16759896	0.00224744	0.00122795	1.83024	0.0672155	-0.00346158	0.00166459	-2.07953	0.0375691
rs76535599	10	16759984	-0.00124972	0.00190644	-0.655529	0.512127	0.00345255	0.00258677	1.33469	0.181978
rs56383825	10	16761771	0.00313834	0.0012043	2.60594	0.00916266	-0.000301436	0.00163266	-0.184628	0.853521
rs12261652	10	16767461	-0.00102463	0.000568208	-1.80327	0.0713462	0.000778193	0.000770533	1.00994	0.312524
rs117492404	10	16768670	0.000811571	0.001307	0.62094	0.53464	0.00120933	0.00177234	0.682339	0.495025
rs75801150	10	16771046	-0.000124141	0.00101435	-0.122385	0.902594	0.00288962	0.00137525	2.10116	0.0356279
rs75576720	10	16773255	-0.000738618	0.00111655	-0.661521	0.508279	0.000763609	0.00151307	0.504675	0.613787
rs74589699	10	16779071	0.00280649	0.00200129	1.40235	0.160813	-0.00463385	0.00271443	-1.70712	0.0878012
rs12098816	10	16779115	0.000416181	0.000560533	0.742473	0.457801	0.000151761	0.000759951	0.199698	0.841717
rs3740171	10	16788770	0.0020579	0.000814299	2.5272	0.0114982	-7.66e-05	0.00110411	-0.0693442	0.944716
rs10904798	10	16789369	0.00204652	0.000685099	2.98719	0.00281574	-0.000447059	0.000928399	-0.481538	0.630135
rs10445	10	16794623	-5.42e-05	0.000623466	-0.0870135	0.930661	0.000623644	0.000845176	0.737886	0.460584
rs1049632	10	16796919	0.00113595	0.000493434	2.30214	0.021328	0.000409646	0.000668825	0.612487	0.540216
rs28500669	10	16806902	-0.000541901	0.000558338	-0.97056	0.331768	-0.000125584	0.000756935	-0.165911	0.868227
rs78418018	10	16806954	0.000619268	0.00113208	0.547015	0.584369	0.0035432	0.00153505	2.3082	0.0209888
rs118068672	10	16808086	0.000328235	0.00133859	0.245209	0.806295	-0.000907782	0.00181485	-0.500196	0.616937
rs117867396	10	16817538	-0.00104379	0.00169981	-0.614065	0.539173	-0.00305048	0.00230364	-1.3242	0.185437
rs11254176	10	16818875	0.00524166	0.00203462	2.57623	0.00998889	-0.00643108	0.00275841	-2.33144	0.0197307
rs75450538	10	16819001	-0.0031463	0.00121394	-2.59181	0.00954757	0.000711861	0.00164551	0.432608	0.6653
rs79543716	10	16819918	0.00211854	0.00203508	1.04101	0.297871	-0.00435335	0.00275734	-1.57883	0.114377
rs17139126	10	16820581	0.000636169	0.00198051	0.321214	0.748048	0.000780084	0.00268591	0.290436	0.771483
rs17139162	10	16825275	0.00173634	0.000977874	1.77563	0.0757957	0.000681749	0.00132598	0.514149	0.607148
rs10904808	10	16828240	0.000598442	0.000470267	1.27256	0.203176	-7.86e-05	0.000637499	-0.123324	0.90185
rs10904816	10	16831639	0.000272724	0.000512311	0.53234	0.594491	-0.00051409	0.000693882	-0.74089	0.458761
rs7099001	10	16834916	0.00506755	0.00177289	2.85836	0.00425865	-0.00716446	0.00240398	-2.98024	0.00288042
rs10795427	10	16837070	0.00210015	0.000907111	2.31521	0.0206021	-0.00168554	0.00122968	-1.37071	0.170467
rs79719247	10	16837951	-0.00143903	0.0017509	-0.82188	0.411146	-0.00312381	0.00237287	-1.31647	0.188018
rs74491736	10	16839063	0.000827238	0.00134961	0.612947	0.539912	-0.00305523	0.00182965	-1.66985	0.0949509
rs72771335	10	16842612	0.00173024	0.00109516	1.5799	0.114131	-0.00146345	0.00148449	-0.985829	0.324218
rs12571638	10	16845316	-0.000155238	0.000535879	-0.289688	0.772055	-0.000539725	0.000726483	-0.742928	0.457526
rs7090787	10	16848297	9.23e-05	0.000665109	0.138808	0.889602	-0.000781219	0.000901573	-0.866506	0.386213
rs921743	10	16851432	0.000345334	0.000560113	0.616543	0.537537	-0.00135301	0.000759311	-1.78189	0.0747678
rs12253979	10	16853415	-0.000199662	0.000555272	-0.359575	0.719165	0.000345158	0.000753149	0.458286	0.646747
rs8181291	10	16854588	0.000689749	0.00068836	1.00202	0.316336	-0.000892158	0.00093344	-0.955775	0.339187
rs77460264	10	16858031	-0.00057078	0.00137513	-0.415074	0.678088	0.00044011	0.00186352	0.236172	0.813299
rs1130684	10	16859335	-0.000518133	0.000556617	-0.930862	0.351926	0.000584171	0.000754488	0.774261	0.438777
rs780633	10	16863161	0.000154818	0.000426903	0.362655	0.716863	-0.000955412	0.000578601	-1.65125	0.0986893
Affx-35292591	10	16870912	0.00149231	0.000779495	1.91446	0.0555622	-0.0025236	0.00105676	-2.38804	0.0169391
rs11254238	10	16874242	0.00141147	0.000766062	1.8425	0.0654028	-0.00248184	0.00103879	-2.38915	0.0168878
rs1801230	10	16877110	0.000284498	0.0012721	0.223643	0.823035	-0.00100812	0.00172481	-0.584483	0.558896
rs56290621	10	16880108	-0.000165093	0.00151321	-0.109101	0.913122	-0.00107762	0.00205082	-0.525455	0.599267
rs780831	10	16884373	0.000188925	0.000491439	0.384433	0.700658	0.000464042	0.000666114	0.696641	0.486028
rs12251746	10	16891468	-2.22e-05	0.000962617	-0.0231036	0.981568	0.0023538	0.0013051	1.80354	0.071305
rs11254249	10	16897689	0.0011161	0.000885937	1.2598	0.207743	-0.000167284	0.00120143	-0.139237	0.889263
rs17139378	10	16909589	0.000630888	0.000525902	1.19963	0.230284	0.000399204	0.000713	0.559893	0.575553
rs780825	10	16912134	0.000471155	0.000461743	1.02038	0.307548	0.000475331	0.00062603	0.759279	0.447686
rs45465096	10	16915329	0.000220415	0.00161993	0.136065	0.89177	-0.0034522	0.00219584	-1.57216	0.115915
rs1801240	10	16918997	-0.00198703	0.000697759	-2.84773	0.00440358	0.00473701	0.000945833	5.0083	5.49e-07
rs1801239	10	16919052	-0.00208399	0.000696505	-2.99207	0.00277119	0.00482813	0.000944249	5.11319	3.17e-07
rs11254256	10	16919512	0.0016868	0.00171993	0.980736	0.326724	0.00215073	0.00233122	0.922578	0.356228
rs780837	10	16923390	-0.000108162	0.000480134	-0.225275	0.821766	-0.000394953	0.000651168	-0.60653	0.544163
rs2796832	10	16925880	0.000104743	0.000500065	0.209459	0.83409	-0.000582677	0.000677989	-0.85942	0.390109
rs11254262	10	16926640	0.000630813	0.00105164	0.599836	0.548616	0.00111597	0.00142547	0.782876	0.4337
rs45551835	10	16932384	-0.00727984	0.00178147	-4.08642	4.38e-05	0.0156308	0.0024145	6.47373	9.58e-11
Affx-89016412	10	16932488	-0.000699936	0.00118876	-0.588797	0.555998	0.0007869	0.00161159	0.488274	0.625356
rs1801238	10	16932490	-0.000903878	0.00118428	-0.76323	0.445327	0.000622083	0.00160547	0.387478	0.698402
rs34668480	10	16933930	0.00112049	0.00114075	0.98224	0.325982	-0.000950947	0.00154656	-0.614877	0.538636
rs75010321	10	16935172	-0.000770569	0.00176221	-0.437273	0.661913	-0.00109973	0.00238932	-0.460267	0.645325
rs72771395	10	16938684	-0.000753044	0.00170081	-0.442757	0.657942	0.00379549	0.00230556	1.64623	0.0997169
rs780814	10	16938943	-0.000594634	0.000437109	-1.36038	0.173711	0.00157132	0.000592826	2.65055	0.00803646
rs10904834	10	16940609	0.00061188	0.000428243	1.42881	0.153059	-0.000382471	0.000580486	-0.65888	0.509973
rs3740168	10	16948390	0.000403285	0.00173845	0.23198	0.816554	0.00131421	0.00235603	0.557806	0.576977
rs3740165	10	16949550	0.00108804	0.00121446	0.895904	0.370305	-0.00179565	0.00164616	-1.09081	0.275356
