## Supplementary material for "Local genetic covariance between serum urate and kidney function obtained from local Bayesian regressions": S2 Table (part 38 of 64)

### Sheet: S2 Table (continued)
RS.ID	Chromosome	Base Pair Position	sCr Estimate	sCr SE	sCr tValue	sCr pValue	sU Estimate	sU SE	sU tValue	sU pValue
rs117281395	10	16951262	0.00201035	0.00162746	1.23527	0.21673	-0.00277052	0.00220772	-1.25493	0.209507
rs76479669	10	16963798	0.00428645	0.00138393	3.09731	0.00195303	0.000605799	0.001877	0.322749	0.746885
rs45445198	10	16968283	-9.36e-05	0.00170346	-0.0549662	0.956165	-0.000243884	0.00230869	-0.105637	0.91587
rs117909190	10	16968533	-0.00214331	0.00130765	-1.63906	0.101202	-2.94e-05	0.00177254	-0.0165818	0.98677
rs1276718	10	16969687	-0.000446927	0.000433268	-1.03153	0.302295	0.00194783	0.000587422	3.31589	0.000913627
rs10795433	10	16969923	-0.000277105	0.00059661	-0.464466	0.642314	0.0033421	0.00080873	4.13253	3.59e-05
rs7090658	10	16973346	-0.00034482	0.000432003	-0.798189	0.424761	-6.81e-05	0.000585602	-0.116354	0.907372
rs72773218	10	16973499	-0.000467574	0.00153987	-0.303645	0.761399	-0.00158448	0.00208839	-0.75871	0.448027
rs77469739	10	16974466	0.00138124	0.00127771	1.08103	0.279686	0.0014148	0.00173219	0.816769	0.414061
rs2271461	10	16975078	-0.00025113	0.000529071	-0.474662	0.635028	0.000396649	0.000717506	0.552816	0.58039
rs75055710	10	16976037	-0.00224184	0.00139782	-1.60381	0.108758	-0.0052252	0.00189453	-2.75805	0.00581506
rs2356590	10	16979606	0.0029538	0.00184133	1.60417	0.108678	-0.00129152	0.00249624	-0.517385	0.604888
rs41289305	10	16979714	0.000136892	0.000521718	0.262388	0.793023	9.84e-05	0.00070724	0.139138	0.889341
rs2271462	10	16982061	0.00337276	0.00181746	1.85576	0.0634885	-0.00122173	0.00246408	-0.495815	0.620025
rs7897704	10	16985159	0.00124456	0.000549237	2.26597	0.023454	-0.00271427	0.000744863	-3.64398	0.000268497
rs10904846	10	16987872	0.00296775	0.000804321	3.68975	0.00022451	-0.0028756	0.00109067	-2.63655	0.00837574
rs74668791	10	16992132	0.000232865	0.000521582	0.446458	0.655267	-4.33e-05	0.000707156	-0.0611829	0.951214
rs74833951	10	16992773	5.23e-05	0.00153855	0.0340146	0.972866	-0.00161676	0.002086	-0.775052	0.43831
rs11254297	10	16995535	0.000185195	0.000743218	0.24918	0.803222	-0.00111243	0.00100751	-1.10413	0.269536
rs2932912	10	17002682	-0.000687695	0.000447114	-1.53808	0.124031	0.00130339	0.000606183	2.15015	0.0315442
rs59357328	10	17006239	0.00277132	0.000877127	3.15955	0.0015803	-0.00297423	0.00118933	-2.50077	0.012393
rs77466901	10	17009619	-0.00303448	0.00210243	-1.44332	0.148931	-0.00807833	0.00284986	-2.83464	0.00458803
rs41517646	10	17011769	-0.000418737	0.000534793	-0.782989	0.433634	0.000476698	0.000724892	0.657612	0.510788
rs61841471	10	17012163	0.000423165	0.000513258	0.824468	0.409674	0.000311516	0.000695783	0.44772	0.654356
rs7097054	10	17013341	0.000512371	0.000962942	0.53209	0.594664	0.000800172	0.00130533	0.613004	0.539874
rs11594134	10	17017337	0.000318957	0.00056841	0.561138	0.574704	0.000169669	0.000770534	0.220196	0.825719
rs1801231	10	17024503	0.00207918	0.000724972	2.86795	0.00413172	-0.00343688	0.000983002	-3.49631	0.000471811
rs10714215	10	17025006	0.00190795	0.000727001	2.62441	0.00868042	-0.00363046	0.000985694	-3.68315	0.000230408
rs3012492	10	17025685	0.000990417	0.000640569	1.54615	0.122069	-0.00147973	0.000868469	-1.70384	0.0884125
rs3012493	10	17025828	0.00211352	0.000725133	2.91467	0.00356096	-0.00335669	0.000983818	-3.4119	0.000645192
rs2291523	10	17026010	0.000784128	0.00119719	0.654973	0.512485	-0.00363525	0.00162313	-2.23965	0.0251145
rs45548338	10	17028469	0.000887568	0.00134167	0.661541	0.508266	-0.00115889	0.00181927	-0.637009	0.52412
rs117453002	10	17028562	-0.000339172	0.00131326	-0.258267	0.796201	0.000544849	0.00178069	0.305977	0.759622
rs45544332	10	17029125	-0.000609034	0.00122372	-0.49769	0.618703	0.00320907	0.00165896	1.93439	0.0530667
rs2942366	10	17030854	0.000165086	0.000432769	0.381465	0.702859	-0.00104531	0.000586872	-1.78116	0.0748878
rs116867125	10	17033504	-0.00259472	0.00157254	-1.65002	0.0989389	0.0027929	0.00213179	1.31012	0.190158
rs10508518	10	17041473	-0.000411536	0.000457177	-0.900168	0.368032	0.000683307	0.000619691	1.10266	0.270176
rs45547336	10	17041611	-0.00352666	0.00134995	-2.61245	0.00899014	0.00439919	0.00182966	2.40438	0.0162007
rs80008789	10	17042603	0.00346371	0.0017091	2.02663	0.0427007	0.00253227	0.00231618	1.0933	0.274265
rs56276052	10	17043495	9.62e-05	0.0006392	0.15051	0.880362	-0.0020785	0.00086683	-2.39782	0.0164935
rs75278740	10	17044084	0.00290702	0.00137291	2.11742	0.034225	1.32e-06	0.00186154	0.000706538	0.999436
rs77520345	10	17047864	-0.000420925	0.00134136	-0.313805	0.753669	-0.000546226	0.00181868	-0.300341	0.763917
rs7920705	10	17050571	0.000671541	0.000429366	1.56403	0.117812	0.00100785	0.000582472	1.73029	0.0835798
rs75008519	10	17062913	0.000405554	0.00117678	0.344631	0.730372	-0.00111387	0.00159535	-0.698197	0.485055
rs118050165	10	17063417	0.00358198	0.00147448	2.42931	0.015128	-0.00140281	0.00199978	-0.701481	0.483003
rs3901939	10	17064459	8.72e-06	0.000443186	0.0196645	0.984311	0.00101835	0.000600801	1.69499	0.0900782
rs3902042	10	17065067	-0.000421928	0.000438658	-0.96186	0.336121	-0.000430308	0.00059483	-0.723414	0.469426
rs17139626	10	17066022	0.0016534	0.00100557	1.64424	0.100128	0.00145611	0.00136327	1.0681	0.285478
rs79775313	10	17067630	0.0035843	0.00150917	2.37501	0.0175491	-0.00252377	0.00204577	-1.23365	0.217334
rs72775007	10	17068027	0.00122796	0.00164183	0.747922	0.454508	-0.000733397	0.00222513	-0.329597	0.741705
rs17431426	10	17068112	-0.000112747	0.000592696	-0.190227	0.849131	5.87e-05	0.000803646	0.0730065	0.941801
rs12357285	10	17068128	0.00197565	0.000996483	1.98262	0.0474107	-0.00207425	0.00135067	-1.53572	0.124607
rs74120110	10	17076508	0.000273246	0.000795401	0.343532	0.731198	-0.0013938	0.00107848	-1.29237	0.196229
rs80106499	10	17076660	0.00494559	0.00164019	3.01525	0.0025679	-0.00231533	0.00222458	-1.0408	0.297971
rs10904865	10	17080633	-0.000248024	0.000791646	-0.313301	0.754052	-0.000559411	0.00107295	-0.52138	0.602103
rs56266057	10	17082153	-0.000476104	0.000608818	-0.782014	0.434207	-0.00119982	0.000825531	-1.45339	0.146116
rs7091547	10	17082800	-0.00282125	0.00184941	-1.52549	0.127139	-0.002897	0.00250795	-1.15513	0.248039
rs12783489	10	17084154	0.000187738	0.000510715	0.367599	0.713173	0.000300842	0.000692151	0.434648	0.663819
rs1907360	10	17105668	0.000203487	0.000429259	0.474042	0.63547	-0.00126928	0.000581846	-2.18148	0.0291489
rs138083522	10	17113456	0.00164811	0.00203979	0.807981	0.419102	0.00850024	0.0027655	3.07367	0.00211465
rs72775022	10	17118943	-0.000252339	0.00114747	-0.219909	0.825942	0.000660732	0.0015553	0.424825	0.670964
rs72775023	10	17119728	-0.000143982	0.000707742	-0.203439	0.838792	0.000895016	0.00095936	0.93293	0.350857
rs2130807	10	17121910	-1.56e-05	0.00042942	-0.0364033	0.970961	0.000775438	0.000582241	1.33182	0.182921
rs11254363	10	17130693	0.000444315	0.000506311	0.877553	0.380187	0.000801274	0.000686454	1.16727	0.243104
rs2356826	10	17135287	-0.000255074	0.000438408	-0.581819	0.560689	-0.0011377	0.000594465	-1.91382	0.0556437
rs6602175	10	17142526	0.000448147	0.000491927	0.911002	0.362295	-0.000186678	0.000666911	-0.279914	0.779543
rs77960360	10	17147270	0.00426075	0.00184217	2.31289	0.0207293	0.0033756	0.00249727	1.35172	0.176467
Affx-2873401	10	17147521	-0.000102078	0.000463702	-0.220136	0.825765	-0.000275149	0.000628626	-0.437698	0.661605
rs79516083	10	17155654	-0.00177219	0.000813841	-2.17756	0.0294394	0.000957265	0.00110339	0.867566	0.385633
rs1801222	10	17156151	-0.000812989	0.000440395	-1.84604	0.0648868	-0.000654099	0.000596943	-1.09575	0.27319
rs117959007	10	17156911	0.00186267	0.00129183	1.44189	0.149336	0.00134087	0.00175098	0.765781	0.443807
rs45457691	10	17157967	-0.000920235	0.00144353	-0.63749	0.523806	0.00121708	0.00195712	0.621873	0.534026
rs11254375	10	17159192	-0.000315017	0.000446978	-0.704772	0.480953	-0.000566823	0.000606287	-0.934908	0.349836
rs2277210	10	17162503	-0.000381737	0.000966024	-0.395163	0.692723	-0.00110905	0.00130951	-0.846922	0.397039
rs11254381	10	17164569	0.00108707	0.00146128	0.743917	0.456927	-0.00485307	0.00198026	-2.45073	0.0142573
rs72511801	10	17164760	-0.00026767	0.000980409	-0.273019	0.784839	-0.00114775	0.00132909	-0.863559	0.387831
rs45500491	10	17166764	-0.000786606	0.000928751	-0.84695	0.397024	0.00192723	0.00125875	1.53107	0.125754
rs932640	10	17167732	-0.00117532	0.00093355	-1.25898	0.20804	4.79e-05	0.00126568	0.037853	0.969805
rs7916779	10	17174742	0.000240626	0.000666622	0.360964	0.718127	-0.00171445	0.000903644	-1.89727	0.0577936
rs56394211	10	17186447	6.77e-05	0.000465408	0.145412	0.884385	-0.000261054	0.00063079	-0.413852	0.678983
rs45507399	10	17188450	0.00237407	0.00130905	1.81359	0.0697425	-0.000192285	0.00177419	-0.108379	0.913695
rs10904888	10	17189901	-0.000446815	0.00122709	-0.364125	0.715765	-0.00297592	0.00166344	-1.78902	0.0736128
rs11254408	10	17199778	-0.000114329	0.000591015	-0.193446	0.84661	-0.00116897	0.000801261	-1.45892	0.144589
rs11254413	10	17204187	-5.06e-05	0.000427448	-0.118476	0.90569	-0.000741183	0.000579542	-1.27891	0.200929
rs75481973	10	17204858	0.000247841	0.00129124	0.191939	0.84779	2.75e-05	0.00175095	0.0157336	0.987447
rs71495253	10	17205203	-0.000922046	0.000766718	-1.20259	0.229137	-0.000979998	0.00103933	-0.942912	0.345726
rs76162898	10	17211920	-0.000862174	0.0016593	-0.5196	0.603343	0.00234151	0.00224854	1.04135	0.297716
rs117774392	10	17219624	0.000311294	0.00160724	0.193682	0.846425	0.00342873	0.00217986	1.57291	0.115741
rs77717604	10	17219892	-0.00103154	0.000578824	-1.78213	0.0747292	-0.000616857	0.000784465	-0.786342	0.431668
rs61841815	10	17232144	-0.000275413	0.000596095	-0.462029	0.644061	-0.00133448	0.000808083	-1.65142	0.0986547
rs4748362	10	17242035	-0.000128963	0.00043008	-0.299859	0.764285	0.000731627	0.000583023	1.25488	0.209522
rs10795460	10	17244253	-7.37e-05	0.000427942	-0.172164	0.863309	-0.000732026	0.000580806	-1.26036	0.20754
rs2356830	10	17253881	0.000280151	0.00213039	0.131502	0.895378	0.0010041	0.00288782	0.347702	0.728064
rs7920112	10	17259863	-0.000452077	0.000432819	-1.04449	0.296258	0.00057289	0.000586794	0.976304	0.328915
rs10904908	10	17260290	-0.000437825	0.00043274	-1.01175	0.311658	0.000603177	0.000586659	1.02816	0.303878
rs12413013	10	17261762	0.000871107	0.000461145	1.88901	0.0588918	-6.75e-05	0.000625118	-0.107937	0.914046
rs10752073	10	17264486	-0.00041806	0.000488417	-0.855949	0.392027	-0.000495074	0.000662159	-0.747667	0.454662
rs11254465	10	17265755	0.00238525	0.00136987	1.74123	0.081644	0.00101263	0.00185725	0.545232	0.585594
rs12667	10	17279325	0.000193148	0.00164861	0.117158	0.906735	0.00335444	0.00223544	1.50057	0.133467
rs12259968	10	17284178	0.00236619	0.00109094	2.16896	0.0300869	-0.000572492	0.00147857	-0.387194	0.698613
rs243013	10	17285064	-0.00211444	0.000948645	-2.2289	0.0258213	-0.000633418	0.00128558	-0.492711	0.622217
rs74120330	10	17286696	0.001464	0.00174435	0.839283	0.401311	-4.06e-05	0.0023657	-0.0171477	0.986319
rs111356732	10	17293155	-0.000904953	0.00121107	-0.747237	0.454921	0.00058683	0.00164166	0.357462	0.720747
rs11254476	10	17296974	0.00335796	0.0017571	1.91108	0.0559953	-0.00695625	0.00238125	-2.92127	0.00348636
rs117452594	10	17299813	0.00287452	0.00164331	1.74923	0.0802521	0.000792845	0.00222893	0.355706	0.722061
rs165528	10	17305282	-0.000140168	0.00139154	-0.100729	0.919766	-0.000328202	0.00188639	-0.173984	0.861878
rs10904915	10	17312690	0.000748889	0.000469661	1.59453	0.110819	0.0001101	0.000636892	0.17287	0.862754
rs117489610	10	17315617	-0.0016994	0.00176621	-0.962176	0.335962	-0.00290283	0.00239372	-1.21269	0.22525
rs359278	10	17318824	-0.00189718	0.000973662	-1.9485	0.0513559	-0.000780194	0.00131961	-0.591231	0.554366
rs6602187	10	17321835	0.000615087	0.000449511	1.36835	0.171205	5.65e-05	0.000609367	0.0927256	0.926122
rs359289	10	17330888	-0.000267127	0.000430661	-0.620273	0.535079	-0.000302901	0.000583761	-0.518879	0.603845
rs359294	10	17333310	-0.000630399	0.000476023	-1.3243	0.185403	-0.000498194	0.000645343	-0.771983	0.440125
rs11254500	10	17335010	0.00330776	0.00175133	1.88872	0.0589309	-0.00750307	0.00237435	-3.16005	0.00157756
rs35777292	10	17336414	-0.00173754	0.000907964	-1.91366	0.0556641	0.000328733	0.00123072	0.267106	0.789388
rs359302	10	17338425	-0.000210735	0.000482168	-0.437058	0.66207	0.000195149	0.0006543	0.298257	0.765507
rs61841832	10	17338796	-0.00171637	0.0016966	-1.01165	0.311705	0.00275225	0.00229946	1.19691	0.231343
rs11254509	10	17340342	-0.000706076	0.000426285	-1.65635	0.0976525	-0.00118635	0.000578006	-2.05248	0.0401243
rs78607705	10	17343364	-0.00114939	0.00134173	-0.856645	0.391642	-0.000987288	0.00181854	-0.542901	0.587199
rs359308	10	17343390	-0.00197565	0.0011389	-1.73471	0.0827938	-0.00164688	0.00154396	-1.06666	0.286126
rs427851	10	17344416	-0.00156952	0.000907243	-1.72999	0.0836323	-0.00133319	0.00122974	-1.08412	0.278314
rs2440618	10	17349065	0.000640787	0.00042881	1.49434	0.135089	0.000836941	0.00058154	1.43918	0.150101
rs77996662	10	17351555	0.0008171	0.00164286	0.497364	0.618933	-0.00332132	0.00222707	-1.49133	0.135875
rs384887	10	17351757	-0.000718031	0.000447529	-1.60444	0.108619	-0.00186167	0.000606917	-3.06741	0.0021594
rs112823114	10	17352425	-0.00188072	0.0013749	-1.3679	0.171345	-0.000197261	0.00186387	-0.105834	0.915714
rs75221023	10	17355930	-0.00156457	0.00156852	-0.997482	0.318532	-0.00243706	0.00212619	-1.14621	0.25171
rs717768	10	17362784	-0.000495466	0.000454293	-1.09063	0.275436	0.000731595	0.000615838	1.18797	0.234848
Affx-35499806	10	17366361	-0.000276996	0.00071824	-0.385659	0.699749	7.77e-06	0.00097389	0.00797477	0.993637
rs12268939	10	17376789	-0.000586972	0.000487475	-1.20411	0.228549	0.000193121	0.000660658	0.292316	0.770045
rs17364613	10	17383193	-0.000869361	0.000946237	-0.918756	0.358224	0.000705	0.00128284	0.549562	0.58262
rs112467818	10	17389446	-0.00195323	0.00135566	-1.4408	0.149643	0.000493706	0.00183732	0.26871	0.788153
rs12762685	10	17391109	-0.000708642	0.000605179	-1.17096	0.241615	-0.000142633	0.000820385	-0.173861	0.861975
rs77975607	10	17392401	-0.000968015	0.00158248	-0.611707	0.540732	0.00150004	0.00214608	0.698964	0.484575
rs117310795	10	17393994	0.000284681	0.00100986	0.281903	0.778018	0.00130402	0.0013689	0.952606	0.34079
rs11254544	10	17394632	-0.00110868	0.000594232	-1.86573	0.0620797	-0.000362098	0.000805683	-0.449429	0.653122
rs12255603	10	17412956	0.000536177	0.000522465	1.02624	0.304777	0.00110147	0.000708215	1.55528	0.11988
rs61842124	10	17434553	0.00158129	0.00103771	1.52382	0.127555	0.00274227	0.00140685	1.94923	0.0512694
rs10159766	10	17439103	-0.000416343	0.000521944	-0.797677	0.425058	-0.00208523	0.000707548	-2.94712	0.00320775
rs12248657	10	17449757	-0.000713915	0.00178514	-0.39992	0.689216	-0.00259627	0.00241959	-1.07302	0.283263
rs41299056	10	17450082	-0.000559249	0.000870782	-0.642238	0.520719	0.00218585	0.00118017	1.85214	0.0640064
rs746571	10	17451324	0.000494024	0.000651997	0.757709	0.448626	0.00169011	0.000883813	1.9123	0.0558391
rs72778928	10	17451952	-0.000676216	0.000890643	-0.759245	0.447707	-0.000505232	0.00120763	-0.418365	0.67568
rs79060800	10	17452193	0.000966137	0.00166029	0.581908	0.560629	-0.00322109	0.00225076	-1.43112	0.152398
rs10904952	10	17453949	-0.000550364	0.000526612	-1.0451	0.295976	-0.00170719	0.000713954	-2.39118	0.016795
rs12411579	10	17458639	0.000923137	0.00127169	0.725914	0.467892	0.000638493	0.00172394	0.370368	0.711109
rs17367366	10	17459461	-0.000182207	0.00127826	-0.142543	0.886651	0.000595752	0.00173311	0.343748	0.731036
rs1543619	10	17461605	-0.00166171	0.00116511	-1.42622	0.153805	0.00162791	0.00157962	1.03057	0.302742
rs72778934	10	17463128	-0.000522152	0.000549922	-0.949501	0.342367	-0.00154309	0.000745879	-2.06882	0.0385641
rs76396645	10	17463399	-0.00191206	0.00154243	-1.23964	0.215109	-0.000431195	0.00209093	-0.206222	0.836618
rs7911857	10	17474443	-0.000941703	0.000697379	-1.35035	0.176906	0.000727734	0.000945172	0.769949	0.441331
rs116911356	10	17494266	-0.00024769	0.00139541	-0.177504	0.859113	-0.00113242	0.00189258	-0.598344	0.549611
rs72778956	10	17494978	0.000923219	0.00161218	0.572652	0.566881	-0.00137005	0.00218501	-0.62702	0.530647
rs59089263	10	17506526	0.000352994	0.00059995	0.588373	0.556282	0.00192592	0.000813202	2.36831	0.0178701
rs17136483	10	17509247	0.000711048	0.00116671	0.609445	0.54223	2.22e-05	0.00158157	0.0140072	0.988824
rs10904956	10	17510907	-0.000407168	0.000514352	-0.791613	0.428587	-0.00105181	0.000697257	-1.5085	0.131428
rs80344084	10	17515152	0.00064821	0.000908835	0.713232	0.475703	6.37e-05	0.00123207	0.051722	0.95875
rs7069819	10	17518160	-1.78e-05	0.000504105	-0.0352509	0.97188	0.00185118	0.000683253	2.70936	0.00674175
rs10508540	10	17519718	0.000154073	0.000670863	0.229664	0.818353	0.00199686	0.000909364	2.19589	0.0281007
rs1277443	10	17521395	0.000146013	0.00045045	0.32415	0.745825	0.00103832	0.000610582	1.70054	0.0890307
rs1290099	10	17521991	0.00106854	0.000581331	1.83809	0.0660507	-0.000333181	0.000788146	-0.42274	0.672485
rs12572065	10	17523041	-0.000143073	0.000759548	-0.188366	0.85059	0.000680213	0.00102968	0.660608	0.508864
rs117070581	10	17531334	0.000612151	0.00211416	0.289548	0.772162	-0.00232671	0.00286768	-0.811357	0.417161
rs61842113	10	17535058	-0.000622701	0.000904692	-0.688302	0.491263	0.00171113	0.00122618	1.3955	0.162867
rs1753374	10	17535549	0.000134553	0.000425985	0.315864	0.752106	0.000673288	0.000577466	1.16594	0.243642
rs17447202	10	17536847	0.000717425	0.000511328	1.40306	0.160599	8.49e-05	0.000693218	0.12249	0.902511
rs1753371	10	17537366	0.000901556	0.000538911	1.67292	0.0943439	0.000440826	0.000730461	0.60349	0.546183
rs7096979	10	17539678	-0.00129399	0.000910661	-1.42093	0.155338	0.000887979	0.00123434	0.719396	0.471897
rs11593604	10	17544529	0.000191486	0.000587492	0.325938	0.744472	0.00128394	0.000796336	1.6123	0.106897
rs116978817	10	17557112	0.00190007	0.00128084	1.48345	0.137955	0.0032654	0.00173681	1.88011	0.0600938
rs59947148	10	17558220	-0.000858232	0.00124715	-0.688155	0.491356	0.00142234	0.00169058	0.841335	0.400161
rs7074210	10	17559867	-9.24e-05	0.000561062	-0.164704	0.869177	-0.000636072	0.00076076	-0.836101	0.403099
rs17141280	10	17560502	0.00117088	0.00114203	1.02526	0.305241	-0.00386604	0.00154817	-2.49718	0.0125191
rs61842151	10	17562231	1.9e-06	0.000614255	0.00309851	0.997528	-0.000164913	0.000832592	-0.198072	0.842989
rs11254647	10	17563772	0.000299012	0.000904584	0.330553	0.740983	0.000895518	0.00122638	0.730214	0.46526
rs4335445	10	17565425	-0.00119064	0.000871774	-1.36577	0.172013	0.000284266	0.0011818	0.240536	0.809915
rs76666425	10	17567910	0.000250293	0.00170625	0.146692	0.883376	-0.00276356	0.00231369	-1.19444	0.232307
rs17141290	10	17570543	0.000550852	0.00055279	0.996495	0.319011	-0.000551744	0.000749326	-0.73632	0.461537
rs74734861	10	17574834	-0.000425878	0.00197499	-0.215636	0.829272	-0.00360371	0.00267777	-1.34579	0.178373
rs76174755	10	17576057	-0.000806321	0.00117704	-0.685044	0.493317	7.34e-05	0.0015956	0.045993	0.963316
rs11254652	10	17576155	0.000924913	0.000587246	1.575	0.115257	0.00129129	0.000796039	1.62214	0.104774
rs118064778	10	17578191	-0.00179172	0.00127679	-1.40329	0.16053	-0.00225015	0.00173089	-1.3	0.193602
rs2884128	10	17581157	0.00104716	0.000483706	2.16487	0.0303986	0.00146397	0.000655707	2.23266	0.0255721
rs77826976	10	17589343	-0.000683844	0.00135533	-0.50456	0.613868	0.00213878	0.00183694	1.16431	0.244298
rs7095949	10	17590137	0.000946578	0.000464564	2.03756	0.0415946	0.000624333	0.000629905	0.991154	0.321611
rs17448411	10	17591626	0.000444121	0.000496863	0.893851	0.371402	0.00171184	0.000673162	2.54298	0.0109915
rs12412940	10	17592356	0.00027899	0.00105515	0.264407	0.791466	-0.000862933	0.00142952	-0.603652	0.546075
rs77973151	10	17592408	-0.000351429	0.00120171	-0.292441	0.76995	-0.000972615	0.00162908	-0.597034	0.550485
rs75348168	10	17592428	2.98e-05	0.000738501	0.0403867	0.967785	0.000744536	0.00100158	0.743365	0.457261
rs55766490	10	17593825	-0.00202354	0.00121522	-1.66517	0.0958805	-0.000428643	0.00164711	-0.26024	0.794679
rs12251690	10	17593964	-0.00105852	0.00152286	-0.695084	0.487003	-0.00172067	0.00206448	-0.833465	0.404583
rs11254661	10	17594285	-0.000160658	0.00077878	-0.206294	0.836561	-0.000841961	0.00105593	-0.797365	0.42524
rs7096758	10	17599821	-0.000367378	0.000426345	-0.861692	0.388858	0.00115892	0.000578097	2.00471	0.0449944
rs75162796	10	17603075	-0.000463061	0.00102988	-0.449625	0.652981	-0.000107977	0.001396	-0.0773473	0.938347
rs75619010	10	17603206	-0.000441967	0.00113347	-0.389923	0.696594	-0.0011379	0.00153777	-0.739963	0.459323
rs79375306	10	17603875	0.00312012	0.00163721	1.90575	0.0566831	-0.00147069	0.00221956	-0.662603	0.507585
rs117597777	10	17604345	-0.000663247	0.00207579	-0.319516	0.749335	0.00144819	0.00281442	0.514562	0.606859
rs72780731	10	17607148	-0.00455305	0.0020621	-2.20797	0.0272471	-0.00487821	0.00279482	-1.74545	0.0809075
rs76970096	10	17607780	-0.000389773	0.0011464	-0.339997	0.733859	-0.00188224	0.00155439	-1.21092	0.225927
rs12761822	10	17609464	-0.00039672	0.000428393	-0.926066	0.354413	0.00143246	0.000580742	2.46661	0.0136406
rs7904406	10	17615599	3.65e-05	0.000429018	0.0851105	0.932174	-0.000692604	0.000581585	-1.19089	0.233698
rs72780748	10	17622512	-0.000974579	0.00126306	-0.771601	0.440351	0.00177871	0.00171203	1.03895	0.298831
rs77792823	10	17627056	-0.000100979	0.00204175	-0.0494569	0.960555	0.00164621	0.00276889	0.59454	0.552152
rs2489884	10	17630823	-0.000887414	0.000484573	-1.83133	0.067052	0.00100273	0.000657055	1.5261	0.126987
rs2357285	10	17632562	0.000627355	0.000873926	0.717858	0.472845	-0.000671236	0.00118486	-0.566511	0.571047
rs4748388	10	17634752	0.000263395	0.000504829	0.521752	0.601844	-9.99e-05	0.000684412	-0.145901	0.883999
rs72780766	10	17637186	0.00175971	0.000870814	2.02076	0.0433054	-0.00139202	0.0011804	-1.17927	0.23829
rs12774136	10	17639569	-0.000576465	0.000434212	-1.32761	0.184308	0.00167497	0.000588611	2.84563	0.00443269
rs2357287	10	17648972	0.000434375	0.000731923	0.593471	0.552866	-0.000732902	0.000992268	-0.738613	0.460143
rs74854601	10	17656025	-0.000297647	0.00139699	-0.213063	0.831278	-0.00295425	0.00189366	-1.56008	0.118743
rs7358275	10	17661778	-0.00117411	0.000479864	-2.44675	0.0144155	0.00176737	0.000650804	2.71566	0.00661469
rs7097801	10	17670114	-0.000581938	0.000479653	-1.21325	0.225036	-0.000806283	0.000650444	-1.23959	0.215129
rs73603824	10	17674369	0.00238609	0.000692282	3.44669	0.000567569	0.000154606	0.00093874	0.164696	0.869184
rs61842261	10	17682090	-0.000704181	0.00050032	-1.40746	0.159291	-0.000593711	0.000678255	-0.87535	0.381384
rs17141436	10	17682325	-0.0028374	0.00171964	-1.65	0.098944	0.000724366	0.00233144	0.310695	0.756032
rs12416367	10	17682941	0.00195815	0.000654943	2.9898	0.00279183	-0.000236761	0.00088779	-0.266686	0.789711
rs7068027	10	17683661	-0.000875505	0.000420641	-2.08136	0.0374018	0.000827256	0.000570539	1.44996	0.147072
rs45489291	10	17685692	-0.00172443	0.00137344	-1.25556	0.209278	0.00511833	0.0018616	2.74943	0.00597026
rs1937348	10	17690682	8.16e-05	0.000428764	0.190198	0.849154	0.00119719	0.000581097	2.06022	0.0393781
rs11254717	10	17710487	-0.000603972	0.000698218	-0.86502	0.387029	-0.00184269	0.000946446	-1.94696	0.0515403
rs2688797	10	17712808	0.000773179	0.000741812	1.04228	0.297281	0.000969193	0.00100616	0.963263	0.335417
rs72782503	10	17717578	-0.00103802	0.00131552	-0.789059	0.430078	0.00189252	0.00178329	1.06125	0.288578
rs2688787	10	17745996	-0.000642832	0.000521313	-1.2331	0.217539	-0.00112264	0.000706531	-1.58894	0.112074
rs2688786	10	17748172	-0.000454566	0.000498416	-0.912023	0.361758	-0.00121516	0.000675801	-1.79811	0.0721613
rs17141543	10	17751589	-0.00114829	0.000810955	-1.41597	0.156785	-0.00183078	0.00109934	-1.66535	0.0958445
rs2570277	10	17751797	0.00123805	0.000628801	1.96891	0.0489648	0.000455755	0.000852458	0.534637	0.592902
rs17379922	10	17753044	-0.000748719	0.000611584	-1.22423	0.220867	-0.00155007	0.000829337	-1.86904	0.0616178
rs45600541	10	17759700	-0.00114396	0.000865862	-1.32118	0.186441	-0.00155998	0.00117358	-1.32925	0.183766
rs10508544	10	17766711	-0.000555147	0.00106804	-0.519783	0.603215	-0.00153553	0.00144831	-1.06023	0.289043
rs117754255	10	17767650	9.84e-05	0.00153321	0.064153	0.948848	-0.000667635	0.00207834	-0.321234	0.748033
rs117154974	10	17768914	4.73e-05	0.00140651	0.0336117	0.973187	-0.00233249	0.00190762	-1.22272	0.221436
rs1045025	10	17771784	0.0011557	0.000755324	1.53008	0.125999	-0.0001242	0.00102413	-0.121274	0.903474
rs17465850	10	17772122	-0.000351047	0.000852327	-0.411869	0.680436	-0.00121487	0.00115568	-1.05121	0.293161
rs75905671	10	17776950	0.00243047	0.00103223	2.35457	0.0185446	0.00108077	0.00139936	0.772335	0.439917
rs118035149	10	17777315	-0.00026687	0.00170617	-0.156415	0.875706	-0.00315956	0.00231223	-1.36646	0.171797
rs4748416	10	17777674	-0.000758722	0.000613187	-1.23734	0.215961	-0.00162971	0.00083115	-1.96079	0.0499047
rs143235698	10	17806504	-0.000747922	0.000553033	-1.3524	0.176249	0.000713874	0.000749664	0.952257	0.340967
rs117163080	10	17845995	-0.000991773	0.000618564	-1.60335	0.108859	0.000985839	0.000838536	1.17567	0.239729
rs118160793	10	17856444	-0.000565109	0.000564374	-1.0013	0.316682	-0.000297808	0.000765089	-0.389246	0.697094
rs56278466	10	17875857	7.18e-05	0.000450405	0.159513	0.873265	0.000244392	0.000610659	0.40021	0.689002
rs56096309	10	17877539	0.000467012	0.000670443	0.696572	0.486071	-0.000361917	0.000908922	-0.398183	0.690496
rs141682912	10	17889190	0.000884058	0.000504414	1.75264	0.0796646	0.000216026	0.000684045	0.315807	0.752149
rs1926736	10	17891705	-0.000388393	0.000439413	-0.88389	0.376756	-0.000488255	0.000595657	-0.819692	0.412393
rs10508552	10	17966561	0.00135205	0.000456295	2.9631	0.00304578	-0.000997253	0.000618751	-1.61172	0.107024
rs184919198	10	17971845	-0.000919375	0.000440497	-2.08713	0.0368772	0.000902821	0.000597249	1.51163	0.130628
rs56278220	10	18056696	0.0011008	0.000667847	1.64828	0.0992954	-0.00127753	0.000905273	-1.41121	0.158185
rs2461184	10	18057708	-0.000228596	0.000560805	-0.407621	0.683552	2.9e-05	0.000760718	0.0381056	0.969603
rs199734634	10	18087629	0.0006021	0.000515268	1.16852	0.242599	-0.000148771	0.00069856	-0.212968	0.831352
rs75921639	10	18103401	2.96e-05	0.00044488	0.0665958	0.946904	-9.68e-05	0.000603072	-0.160566	0.872436
rs187269912	10	18112620	-0.000301629	0.000715014	-0.421851	0.673134	0.000148461	0.000969393	0.153148	0.878281
rs149076262	10	18125222	-0.000223407	0.00073179	-0.305288	0.760147	0.000636905	0.000992478	0.641732	0.521048
rs55942822	10	18136543	-0.00101648	0.000606908	-1.67485	0.0939649	0.00134368	0.000823005	1.63265	0.102543
Affx-52324238	10	18138488	-0.00108892	0.000511971	-2.12692	0.0334275	0.0008981	0.000694093	1.29392	0.195694
rs61844660	10	18209384	-0.000408881	0.000786235	-0.520049	0.603029	-0.00202027	0.00106577	-1.8956	0.058014
rs189569695	10	18220292	-0.000902707	0.000438275	-2.05968	0.0394299	0.000897237	0.000594158	1.5101	0.131019
rs183348357	10	18220414	-0.000885787	0.000438409	-2.02046	0.043337	0.000916276	0.00059456	1.5411	0.123294
rs690928	10	18222057	-0.000310033	0.000783291	-0.395808	0.692247	-0.00194232	0.00106193	-1.82906	0.0673921
rs691177	10	18222481	-0.00105208	0.000440884	-2.38629	0.0170201	0.000803723	0.000597695	1.34471	0.178721
rs77569209	10	18225092	-0.000688016	0.00044726	-1.53829	0.123979	0.000623011	0.000606162	1.0278	0.304047
rs483809	10	18227444	-0.00055467	0.000537767	-1.03143	0.30234	-6.6e-05	0.000729009	-0.0904718	0.927912
rs12779357	10	18229831	0.00145116	0.00085423	1.69879	0.0893602	0.000175044	0.0011578	0.151187	0.879828
rs10764176	10	18242311	0.000453999	0.000463275	0.979976	0.327099	0.000961718	0.000628035	1.53131	0.125693
rs117617871	10	18244937	0.00111069	0.00149196	0.744452	0.456604	-0.00268915	0.00202189	-1.33002	0.183514
rs79372177	10	18246833	-0.00129398	0.00149263	-0.866915	0.385989	-0.00188209	0.00202327	-0.930222	0.352257
rs11011704	10	18247677	0.00175002	0.000705527	2.48045	0.0131223	0.000558796	0.00095644	0.584246	0.559055
rs10827920	10	18250338	-0.000888391	0.000829639	-1.07082	0.284253	0.000633423	0.00112491	0.563087	0.573376
rs62619938	10	18254595	0.00135564	0.000854528	1.58642	0.112646	0.000609227	0.00115832	0.525957	0.598919
rs55910920	10	18256325	-0.000980036	0.000775882	-1.26313	0.206545	3.18e-06	0.00105191	0.00302417	0.997587
rs2478568	10	18266989	0.000125401	0.000443571	0.282707	0.777401	-0.00122763	0.000601419	-2.04123	0.0412293
rs7096615	10	18267438	-0.000951093	0.000935617	-1.01654	0.309372	0.000135391	0.0012684	0.106741	0.914994
rs72778328	10	18270341	-0.000505148	0.00124942	-0.404307	0.685987	0.00301312	0.00169355	1.77917	0.0752123
rs1926739	10	18270422	0.000406714	0.000425899	0.954952	0.339603	0.000901442	0.000577306	1.56146	0.118416
rs72778339	10	18277652	-0.00134419	0.00143672	-0.935601	0.34948	0.00494137	0.00194787	2.53681	0.0111872
Affx-52324243	10	18280070	9.08e-05	0.000879068	0.103262	0.917755	0.00220668	0.00119201	1.85122	0.0641387
rs58377250	10	18281176	-0.00118629	0.000606086	-1.9573	0.0503132	0.000425274	0.000821716	0.517544	0.604777
rs12415959	10	18281908	0.000385491	0.000435798	0.884562	0.376394	-0.00056746	0.000590839	-0.960431	0.336839
rs2478571	10	18282427	0.000559217	0.000464372	1.20424	0.228497	0.000582668	0.000629581	0.925485	0.354715
rs2497761	10	18287792	-0.000542507	0.000695675	-0.779827	0.435493	-0.000775854	0.000943181	-0.822593	0.41074
rs11818989	10	18287814	0.000124233	0.00207598	0.0598433	0.95228	0.000964692	0.00281268	0.34298	0.731614
rs41277356	10	18291222	0.00366851	0.00135943	2.69856	0.00696436	-0.000386061	0.0018431	-0.209463	0.834087
rs7906425	10	18299628	-0.000431042	0.000432882	-0.99575	0.319372	-0.000983515	0.000586717	-1.6763	0.09368
rs73607860	10	18299728	0.00115769	0.00133386	0.867928	0.385434	0.00527737	0.0018078	2.91922	0.00350935
rs2488107	10	18301221	-0.000317229	0.000507913	-0.624575	0.532251	-4.53e-05	0.000688668	-0.0657293	0.947593
rs12781325	10	18301381	0.00118203	0.00134597	0.878202	0.379835	0.00148018	0.00182461	0.811229	0.417235
rs12355062	10	18301449	-0.00223588	0.00106103	-2.10728	0.0350941	0.000575052	0.00143816	0.399853	0.689265
rs2488114	10	18309005	0.000274677	0.000425832	0.645036	0.518904	-0.00137988	0.000577165	-2.39078	0.0168131
rs2488122	10	18317320	5.84e-05	0.00043776	0.133344	0.893921	-0.00129176	0.000593354	-2.17705	0.0294777
rs117427570	10	18318296	0.00188317	0.00152518	1.23472	0.216934	-0.000852492	0.00206811	-0.412209	0.680187
rs116888582	10	18333824	0.000938004	0.001151	0.814948	0.415103	-0.00197165	0.00156029	-1.26364	0.206359
rs17602253	10	18334915	0.000467093	0.00134242	0.347948	0.72788	-0.000622018	0.00181909	-0.34194	0.732396
rs77773672	10	18335474	0.000296799	0.000888021	0.334225	0.73821	-0.00517669	0.00120368	-4.30072	1.7e-05
rs16916801	10	18335951	-0.000678983	0.0016979	-0.399896	0.689233	-0.00163075	0.00230234	-0.708304	0.478757
rs2488137	10	18336330	-0.00126421	0.000617682	-2.0467	0.0406889	0.00258259	0.000837543	3.08353	0.00204578
rs1891392	10	18336421	0.000377638	0.000469838	0.803763	0.421535	-0.000438109	0.000636956	-0.687817	0.491569
rs2488140	10	18338686	-0.00025936	0.000489902	-0.529411	0.596521	-0.000272439	0.000664268	-0.410134	0.681708
rs117292821	10	18341030	-0.00111238	0.00164041	-0.678108	0.497704	-0.000193683	0.00222359	-0.0871036	0.930589
rs10764296	10	18351509	9.9e-05	0.000426628	0.232167	0.816409	0.000657788	0.000578669	1.13672	0.255654
rs75699707	10	18359294	0.00159652	0.00131671	1.21251	0.225319	0.00054448	0.00178472	0.305079	0.760306
rs2488155	10	18361329	-0.000236883	0.000446467	-0.530573	0.595715	0.00110216	0.000605238	1.82103	0.0686025
rs2497814	10	18363924	0.000670739	0.000686609	0.976886	0.328626	-0.000226889	0.000930592	-0.243812	0.807377
rs17602947	10	18367576	0.000634545	0.000455148	1.39415	0.163273	0.00102888	0.000617046	1.66744	0.0954284
rs116989529	10	18369023	0.00234061	0.00153153	1.52828	0.126444	0.00348824	0.00207696	1.67949	0.0930575
rs35822349	10	18373865	0.000443192	0.000457402	0.968934	0.332579	0.000703056	0.000620002	1.13396	0.256813
rs7100828	10	18375762	6.23e-05	0.000985381	0.0632683	0.949553	0.00125644	0.00133586	0.940546	0.346938
rs11012618	10	18377095	-0.00114552	0.000723485	-1.58334	0.113346	-0.000526979	0.000980744	-0.537326	0.591043
rs11012659	10	18383929	0.000227247	0.000538534	0.421973	0.673045	0.00204915	0.000729967	2.80718	0.004998
rs78607408	10	18386117	0.00073679	0.000987919	0.745801	0.455788	-0.00242054	0.00133939	-1.8072	0.0707324
rs10508558	10	18388434	0.000593391	0.000969445	0.612094	0.540476	1.02e-05	0.00131416	0.00773733	0.993827
rs73591764	10	18391034	0.000285053	0.000831606	0.342774	0.731768	-0.00129927	0.00112757	-1.15227	0.249211
rs4748441	10	18393490	-0.0015673	0.00121611	-1.28879	0.197472	0.00322826	0.00164883	1.95791	0.0502419
rs17661538	10	18397247	0.000891653	0.000713024	1.25052	0.21111	-0.000769754	0.000966622	-0.796335	0.425838
rs4748443	10	18399663	-0.000339234	0.000465844	-0.728214	0.466483	-0.00150054	0.000631609	-2.37574	0.0175146
rs11012723	10	18400311	-0.00116484	0.000587077	-1.98413	0.0472423	-0.00209504	0.000796445	-2.63049	0.00852671
rs75727354	10	18401187	0.0019095	0.00130029	1.46851	0.141966	0.00259851	0.00176314	1.4738	0.140536
rs1935503	10	18401960	5.5e-05	0.000464017	0.118539	0.905641	-0.00146084	0.000629085	-2.32217	0.0202246
rs75582385	10	18405325	0.000491982	0.000693898	0.709012	0.478317	0.000448082	0.000940776	0.47629	0.633868
rs77973393	10	18411776	0.00103077	0.000711125	1.4495	0.1472	-6.58e-05	0.000964	-0.0682774	0.945565
rs74688261	10	18412294	-0.00106983	0.000812638	-1.31649	0.188011	0.000447528	0.00110154	0.406273	0.684542
rs118053049	10	18413289	0.000389897	0.00101468	0.384255	0.70079	-0.0011858	0.00137592	-0.861826	0.388784
rs75232624	10	18415527	-0.000546969	0.00102833	-0.531899	0.594797	-0.000585566	0.00139425	-0.419986	0.674496
rs77846941	10	18418893	0.00112924	0.00101878	1.10843	0.267679	-0.00055791	0.00138137	-0.403883	0.686299
rs4373814	10	18419972	9.88e-05	0.000432232	0.228655	0.819138	-0.000969823	0.000585971	-1.65507	0.0979114
rs78736203	10	18422972	5.41e-05	0.00102785	0.0526543	0.958007	-0.00316035	0.00139321	-2.2684	0.0233055
rs114977190	10	18431918	0.00203029	0.00136489	1.48751	0.136882	0.000343066	0.00184991	0.185451	0.852876
rs10764325	10	18440733	0.000219281	0.000430611	0.509231	0.61059	-0.00052532	0.000583758	-0.899894	0.368178
rs11012827	10	18442106	0.00119357	0.0013157	0.907175	0.364315	0.00171457	0.001784	0.96108	0.336513
rs11012829	10	18444535	-0.00105456	0.000593873	-1.77573	0.0757779	-0.00181039	0.00080491	-2.24918	0.0245019
rs118006251	10	18446023	0.00175414	0.00155204	1.13022	0.258385	-0.000652726	0.00210479	-0.310115	0.756474
rs76111180	10	18451630	0.000368692	0.000909677	0.405299	0.685258	0.000333399	0.00123338	0.270313	0.786919
rs75770477	10	18451914	-0.000262727	0.00126165	-0.208241	0.835041	0.00162455	0.00171083	0.949567	0.342333
rs12572404	10	18456526	-0.000680749	0.0007457	-0.912899	0.361296	-0.00197755	0.00101082	-1.95638	0.0504216
rs7090118	10	18459282	0.000311338	0.000458287	0.679351	0.496916	-0.000510454	0.000621297	-0.821594	0.411308
rs17662793	10	18465479	0.000241443	0.000468727	0.515103	0.606481	0.0012436	0.000635378	1.95726	0.0503175
rs17605326	10	18466025	0.000423129	0.000911624	0.464149	0.642541	0.000618599	0.00123594	0.500511	0.616716
rs1757207	10	18472861	0.000881254	0.000478126	1.84314	0.0653096	0.000279684	0.000648097	0.431546	0.666072
rs2482103	10	18479948	0.00129851	0.000706088	1.83902	0.0659135	0.000817392	0.000957158	0.853979	0.393117
rs77726527	10	18481525	0.00173677	0.00154129	1.12683	0.259814	0.00222999	0.00208901	1.06749	0.285753
rs117419952	10	18485095	-0.0009946	0.00203505	-0.488735	0.62503	-0.00199397	0.00275806	-0.722959	0.469706
rs1277757	10	18491956	0.00054536	0.00072995	0.74712	0.454992	-0.000458874	0.000989478	-0.463753	0.642825
rs72782016	10	18492807	8.11e-05	0.0010481	0.0774229	0.938287	0.000780936	0.00142112	0.549521	0.582648
rs4748444	10	18494482	0.000105214	0.000448725	0.234473	0.814618	0.000311506	0.000608458	0.51196	0.608679
rs79489901	10	18496643	-0.00134545	0.00100044	-1.34485	0.178674	-0.000866673	0.00135644	-0.638934	0.522867
rs73595532	10	18498346	0.000472466	0.000991206	0.476658	0.633606	0.000195015	0.00134386	0.145115	0.88462
rs80170691	10	18500756	0.00121207	0.00142349	0.85148	0.394503	-0.000294807	0.0019299	-0.152757	0.87859
rs1539680	10	18502889	0.000127359	0.000530827	0.239925	0.810389	-0.000390647	0.000719869	-0.542664	0.587361
rs2482119	10	18503661	0.000672039	0.000980413	0.685465	0.493051	-7.07e-05	0.0013291	-0.0532195	0.957557
rs10828318	10	18506643	6.01e-05	0.000540637	0.111219	0.911442	-0.00016009	0.000732964	-0.218414	0.827107
rs10128211	10	18509931	-2.04e-05	0.000663418	-0.0307542	0.975466	0.000260324	0.000899634	0.289367	0.772301
rs1779217	10	18510996	-0.000384163	0.000444446	-0.864364	0.387389	-0.000113529	0.000602434	-0.188451	0.850523
rs7905454	10	18511947	-1.29e-05	0.00047663	-0.0271316	0.978355	-0.000121266	0.000646421	-0.187596	0.851194
rs1779214	10	18513677	-8.3e-05	0.000571113	-0.145412	0.884386	-0.000447481	0.000774183	-0.578004	0.563262
rs1757224	10	18516411	0.000461878	0.000609071	0.758331	0.448253	-6.15e-05	0.000825637	-0.0745257	0.940592
rs2482109	10	18525170	0.0005574	0.000595861	0.935452	0.349556	-4.08e-05	0.000807886	-0.0504496	0.959764
rs7098242	10	18526110	-5.01e-06	0.000426143	-0.0117538	0.990622	0.000971597	0.000577738	1.68173	0.0926231
rs1757236	10	18527454	0.000315469	0.000576274	0.547429	0.584084	-3.61e-05	0.000781442	-0.0462553	0.963107
rs7920645	10	18530839	-6.38e-05	0.000429899	-0.148388	0.882037	0.00122417	0.000582901	2.10014	0.0357177
rs76552117	10	18532998	-0.000359642	0.000761149	-0.472499	0.636571	-0.00173172	0.00103189	-1.67821	0.0933065
rs79161397	10	18533367	7.22e-05	0.000706149	0.102176	0.918617	-0.00116112	0.000957238	-1.21299	0.225134
rs1757199	10	18533494	0.000713572	0.000570238	1.25136	0.210805	0.000408911	0.000772842	0.5291	0.596737
rs1034139	10	18536423	0.000255462	0.000467841	0.546044	0.585036	-0.000171957	0.00063416	-0.271157	0.78627
rs76892998	10	18538763	0.000879451	0.00107222	0.820215	0.412094	0.00170015	0.0014536	1.16961	0.242158
rs2357928	10	18549641	-2.18e-07	0.000426546	-0.000510736	0.999592	-0.0015741	0.000578246	-2.72219	0.00648536
rs12261375	10	18550887	0.000645045	0.000633616	1.01804	0.308661	0.00253446	0.000858904	2.95081	0.0031697
rs72784221	10	18552947	0.000866788	0.00185783	0.466559	0.640815	0.00162439	0.00251787	0.645145	0.518834
rs12254400	10	18555510	-0.000541345	0.000632939	-0.855287	0.392393	0.00153928	0.000858262	1.79348	0.0728966
rs2489217	10	18558088	9.76e-05	0.000485405	0.201024	0.84068	-0.000780945	0.000657952	-1.18693	0.235255
rs1277733	10	18562538	0.000225455	0.000511435	0.440828	0.659338	-0.0017024	0.000693353	-2.45532	0.0140766
rs17682394	10	18564128	-0.000467755	0.00058121	-0.804796	0.420938	-0.000293227	0.000787912	-0.372157	0.709776
rs9633647	10	18565470	-0.000398123	0.000486054	-0.819092	0.412735	-3.07e-05	0.000659293	-0.0465643	0.962861
rs117090315	10	18567275	-0.000961305	0.00142302	-0.675538	0.499335	-0.00294161	0.00192899	-1.52495	0.127273
rs61842672	10	18569899	-0.0012535	0.000800336	-1.56622	0.117299	-0.0017832	0.00108507	-1.64339	0.100304
rs7906604	10	18570490	-0.000276338	0.000486962	-0.567473	0.570394	-0.00107294	0.000660644	-1.62408	0.104359
rs12784081	10	18571608	-0.000609521	0.000685907	-0.888636	0.3742	-0.000651179	0.000929679	-0.700434	0.483657
rs7914038	10	18577425	-2.34e-05	0.000571913	-0.0408891	0.967384	-0.0011129	0.000775598	-1.4349	0.151318
rs10828424	10	18579737	0.000434747	0.00044173	0.984192	0.325022	-0.000174924	0.000598922	-0.292064	0.770238
rs72784236	10	18580223	-0.000720188	0.00113052	-0.637041	0.524099	-0.00130145	0.00153267	-0.84914	0.395804
rs7912454	10	18584792	-0.000222905	0.000539417	-0.413233	0.679436	-0.00171587	0.00073109	-2.347	0.0189259
rs7910756	10	18585920	0.000364275	0.000741075	0.491549	0.623038	7.66e-05	0.00100436	0.0762571	0.939215
rs11013444	10	18591090	-0.000496836	0.00160944	-0.308701	0.757549	0.000815272	0.00218196	0.373642	0.708671
rs113955098	10	18591226	-0.00014905	0.00144414	-0.10321	0.917796	-0.00149938	0.00195699	-0.766163	0.44358
rs4748447	10	18591861	-0.000271637	0.000505331	-0.537543	0.590893	0.000193835	0.000684856	0.28303	0.777154
rs16917162	10	18593406	-0.00035819	0.000629676	-0.568849	0.569459	-0.00187324	0.000853539	-2.19467	0.0281879
rs79500087	10	18596488	0.00136477	0.00181131	0.753468	0.451169	0.000901399	0.00245537	0.367113	0.713535
rs61842676	10	18597330	-0.000426925	0.000651088	-0.65571	0.512011	-0.00135644	0.000882467	-1.5371	0.12427
rs1972396	10	18599137	-0.00146252	0.00126864	-1.15282	0.248984	0.00105349	0.00172044	0.612339	0.540314
rs116871633	10	18599947	-0.000820915	0.00198904	-0.412719	0.679813	-0.00223817	0.00269691	-0.829902	0.406595
rs2799573	10	18601928	0.00120842	0.000471416	2.56339	0.0103661	0.000769599	0.000639154	1.20409	0.228556
rs77874307	10	18603738	-0.0012723	0.00157584	-0.807382	0.419447	-0.00324842	0.00213615	-1.52069	0.12834
rs1000266	10	18605752	-0.000419585	0.00053205	-0.78862	0.430335	-0.000104982	0.000721452	-0.145514	0.884305
rs78357670	10	18605768	0.000382218	0.000624709	0.611834	0.540648	-0.000433406	0.000846763	-0.511839	0.608764
rs11013624	10	18614995	-0.000367021	0.00051246	-0.716194	0.473872	0.000243899	0.000694684	0.351094	0.725518
rs17610159	10	18617051	0.000228454	0.000653146	0.349774	0.726508	-0.000355478	0.000885005	-0.401668	0.687929
rs74494383	10	18626340	0.00150161	0.00157338	0.954385	0.33989	0.00225535	0.00213321	1.05725	0.290396
rs11013700	10	18626566	-0.00028189	0.000602289	-0.468032	0.639762	-0.000245434	0.000816779	-0.30049	0.763804
rs11013723	10	18632601	8.54e-05	0.000659786	0.129462	0.896992	-0.00149804	0.000894205	-1.67528	0.09388
rs4453118	10	18632799	-0.000115523	0.000471919	-0.244794	0.806616	0.000751432	0.000639718	1.17463	0.240143
rs7919793	10	18633777	-0.000853882	0.000538312	-1.58622	0.11269	-0.000139652	0.000729725	-0.191375	0.848232
rs11595359	10	18648119	0.000445509	0.00108958	0.408883	0.682626	0.000137342	0.00147722	0.0929737	0.925924
rs10764440	10	18649635	0.000517435	0.000426685	1.21269	0.22525	0.000639063	0.000578379	1.10492	0.269195
rs118086164	10	18653821	-0.000756734	0.00165652	-0.456823	0.647799	0.000447996	0.00224554	0.199504	0.841868
rs11013859	10	18653986	-0.0010337	0.000486207	-2.12604	0.0335003	-7.53e-05	0.000659546	-0.114244	0.909044
rs11013860	10	18654027	0.000198761	0.00087127	0.228128	0.819547	0.000442525	0.00118152	0.374539	0.708004
rs117800563	10	18664854	-0.00166647	0.00160271	-1.03979	0.29844	-0.0036877	0.00217356	-1.69662	0.0897705
rs1409207	10	18672295	0.000529785	0.000427817	1.23834	0.21559	0.000711802	0.000579925	1.2274	0.219672
rs117455966	10	18676022	0.000956068	0.00136493	0.700451	0.483646	0.000301233	0.00185019	0.162812	0.870666
rs117930047	10	18676440	-0.000767252	0.00211302	-0.363107	0.716526	0.0023433	0.00286417	0.818144	0.413276
rs1570939	10	18685891	0.000689882	0.000446079	1.54654	0.121974	0.000212204	0.000604861	0.350832	0.725715
rs12247217	10	18700276	0.000804957	0.000671578	1.19861	0.230682	-0.00182322	0.000910203	-2.00309	0.0451684
rs76927382	10	18700316	0.00113682	0.00124183	0.915439	0.359962	4.92e-05	0.00168339	0.0292555	0.976661
rs79615672	10	18700784	-0.00185685	0.00134313	-1.38248	0.166825	-0.000673084	0.00182084	-0.369655	0.71164
rs78183760	10	18700881	0.00195964	0.00192239	1.01938	0.308025	-0.00244944	0.00260535	-0.940159	0.347137
rs76763559	10	18704955	-0.000209011	0.00113266	-0.184531	0.853597	-0.00217892	0.00153548	-1.41905	0.155886
rs11014171	10	18711195	-0.00091774	0.000452947	-2.02615	0.0427499	0.00088238	0.000614193	1.43665	0.150819
rs10828679	10	18711288	0.00146197	0.000633388	2.30818	0.02099	0.000586764	0.000858638	0.683366	0.494376
rs117605949	10	18715104	-0.000662731	0.00167676	-0.395244	0.692663	0.000591515	0.00227287	0.26025	0.794671
rs10741060	10	18721071	0.00159881	0.000628737	2.54288	0.0109947	0.000413272	0.000852314	0.484882	0.62776
rs6482423	10	18725053	-0.000950244	0.000452829	-2.09846	0.0358653	0.000906547	0.00061381	1.47692	0.139699
rs12258967	10	18727959	-0.000458114	0.000467128	-0.980704	0.32674	0.00150038	0.000633287	2.36919	0.0178277
rs61842000	10	18728169	-8.6e-05	0.0005814	-0.14787	0.882445	-3.56e-05	0.000788144	-0.0451712	0.963971
rs72786098	10	18729855	-0.000252342	0.00116495	-0.216612	0.828511	0.00138799	0.00157933	0.878846	0.379486
rs116936375	10	18737135	-0.000983291	0.00118455	-0.830098	0.406484	0.00189552	0.00160699	1.17954	0.238182
rs79658539	10	18740426	0.000983542	0.00180339	0.545384	0.58549	-0.00280539	0.00244428	-1.14774	0.251077
rs12782993	10	18753980	3.49e-05	0.000461949	0.0755184	0.939802	-0.000728741	0.000626229	-1.1637	0.244548
rs74420980	10	18755423	-1.79e-05	0.0012722	-0.0140626	0.98878	-0.00279752	0.0017248	-1.62194	0.104817
rs7076247	10	18759629	-6.34e-05	0.000444166	-0.142653	0.886564	-0.00192075	0.00060199	-3.19068	0.00141956
rs71497246	10	18763194	0.00171228	0.000616452	2.77764	0.00547591	0.00127049	0.000835689	1.5203	0.128438
rs1409205	10	18764075	0.000635121	0.00110579	0.57436	0.565725	0.000621024	0.00149923	0.41423	0.678706
rs7476477	10	18773696	-0.000751044	0.000428253	-1.75374	0.0794761	0.00169706	0.000580805	2.92191	0.00347913
rs112402751	10	18776000	-0.000168335	0.00145418	-0.115759	0.907843	-0.000836072	0.00197166	-0.424045	0.671533
rs117482742	10	18781803	0.00127765	0.00102239	1.24968	0.211419	0.00050617	0.0013861	0.365175	0.714981
rs11014500	10	18782532	-0.00045579	0.000603457	-0.755299	0.45007	-0.00076067	0.000817837	-0.930099	0.35232
rs8181477	10	18782880	-0.000264005	0.000429732	-0.614347	0.538986	-0.00259482	0.000582394	-4.45544	8.37e-06
rs4485000	10	18789724	0.000220736	0.00045765	0.482325	0.629575	0.000939262	0.000620887	1.51278	0.130338
rs61839303	10	18790906	-0.000230264	0.000656801	-0.350585	0.7259	0.000204774	0.000890262	0.230016	0.81808
rs4748476	10	18792875	-0.000698076	0.000511622	-1.36444	0.172431	0.000851916	0.00069351	1.22841	0.219293
rs10741088	10	18795596	0.000420515	0.000441394	0.952698	0.340744	-0.00131339	0.000598273	-2.19531	0.0281422
rs4402184	10	18796583	0.000463257	0.000443387	1.04481	0.29611	-0.00116027	0.000601103	-1.93024	0.0535785
rs112692462	10	18798349	3.6e-05	0.00141124	0.0254831	0.97967	-0.0017216	0.00191338	-0.899766	0.368246
rs17693687	10	18815719	-5.17e-05	0.00055513	-0.0932031	0.925742	-4.1e-06	0.000752491	-0.00544296	0.995657
rs56386348	10	18819822	0.00149121	0.000583212	2.55689	0.0105617	-5.98e-05	0.000790697	-0.0756117	0.939728
rs58225473	10	18828635	5.4e-05	0.000555148	0.0972174	0.922554	3.68e-05	0.000752775	0.0488513	0.961038
Affx-52324245	10	18828662	-0.000724548	0.000519018	-1.396	0.162717	0.00037106	0.00070357	0.527396	0.597919
rs80130376	10	18830318	-0.000196781	0.000620654	-0.317055	0.751202	0.000353442	0.000841418	0.420055	0.674445
rs10828896	10	18838854	-0.000633316	0.000443267	-1.42875	0.153078	-0.000666662	0.000600872	-1.10949	0.267219
rs11014830	10	18840433	-0.000429315	0.000487982	-0.879777	0.378981	0.000193628	0.000661307	0.292796	0.769678
rs78496751	10	18868982	0.000222981	0.00171971	0.129663	0.896834	-0.00202591	0.00233078	-0.869198	0.38474
rs79603376	10	18876339	-0.000661796	0.00154989	-0.426994	0.669384	-0.00190488	0.0021009	-0.906697	0.364568
rs7074644	10	18883707	0.00165111	0.000582284	2.83558	0.00457463	-0.000245871	0.000789401	-0.311466	0.755447
rs10828976	10	18886390	-0.000554086	0.000508091	-1.09052	0.275483	-0.00125969	0.000688705	-1.82908	0.0673893
Affx-52324247	10	18898729	0.00160178	0.000583456	2.74534	0.00604524	-0.000312407	0.000791715	-0.394595	0.693142
rs74664444	10	18904598	-0.00103328	0.00186548	-0.553896	0.579651	0.00707629	0.00252823	2.79891	0.00512793
rs45611834	10	18904903	0.00219495	0.00153286	1.43193	0.152164	-0.000554118	0.00207861	-0.266581	0.789792
rs7895709	10	18905935	-0.000527796	0.000437402	-1.20666	0.227564	0.000235986	0.000592996	0.397956	0.690663
rs4748497	10	18907034	0.00162984	0.000582038	2.80023	0.0051069	-0.000260851	0.000789116	-0.330561	0.740977
rs61840849	10	18909495	-0.000607423	0.000643327	-0.944191	0.345073	0.00100175	0.000872051	1.14873	0.25067
rs12784986	10	18915139	0.00155328	0.000578289	2.68599	0.00723198	-0.000120811	0.00078389	-0.154117	0.877517
rs7098313	10	18922557	-0.000226843	0.000426574	-0.531779	0.59488	0.000644809	0.000578265	1.11508	0.264819
rs72775119	10	18929762	0.00120485	0.00123153	0.978337	0.327908	0.00178593	0.00166958	1.06969	0.284759
rs7099260	10	18935341	-0.000694655	0.000442963	-1.5682	0.116835	-0.000707691	0.000600457	-1.17859	0.238563
rs76261705	10	18937579	-0.000262442	0.000430944	-0.608995	0.542528	0.000504916	0.000583896	0.864737	0.387184
rs10829135	10	18943043	-0.000516992	0.00133873	-0.38618	0.699364	0.000858575	0.00181455	0.473161	0.636099
rs61839371	10	18948025	-0.000764452	0.00116623	-0.655492	0.512152	-0.000170511	0.00158147	-0.107818	0.91414
rs10829156	10	18950555	-0.000511885	0.000525112	-0.974811	0.329655	0.000405651	0.000712067	0.569681	0.568895
rs45593736	10	18954937	-0.00106632	0.00161015	-0.662252	0.50781	-0.00401688	0.00218295	-1.84012	0.0657522
rs12767046	10	18963787	0.00197827	0.000605005	3.26984	0.00107621	-9.59e-06	0.000820325	-0.0116953	0.990669
rs12359433	10	18964097	-0.000134168	0.000770588	-0.174112	0.861778	-0.00105012	0.00104459	-1.0053	0.314752
rs11015583	10	18968736	-0.00132772	0.0012618	-1.05224	0.292692	-0.000798897	0.0017106	-0.467026	0.640482
rs41282230	10	18968890	0.000527514	0.0018202	0.289811	0.771961	0.000634222	0.00246746	0.257035	0.797152
rs79127399	10	18978909	-0.000958998	0.00109062	-0.879312	0.379233	-0.00218449	0.00147847	-1.47754	0.139533
rs7092524	10	18987158	0.000672339	0.000449061	1.49721	0.13434	0.000833635	0.000608889	1.36911	0.170966
rs117607218	10	18989801	-0.00178782	0.00133022	-1.344	0.178949	-0.0028805	0.0018032	-1.59744	0.110169
rs1542727	10	18990315	0.000665874	0.000579307	1.14943	0.250379	0.00117541	0.000785638	1.49613	0.134622
rs12266596	10	18990816	0.000263492	0.000548426	0.480451	0.630907	-0.000583483	0.000743485	-0.784794	0.432575
rs10829257	10	18991757	0.000205655	0.000520491	0.395118	0.692756	0.000619534	0.000705579	0.87805	0.379917
rs57795290	10	18992509	-0.000773295	0.000504853	-1.53172	0.125592	0.000392618	0.00068455	0.573543	0.566278
rs78034092	10	18995250	-0.000311122	0.00179637	-0.173194	0.862499	-0.00248136	0.00243498	-1.01905	0.308182
rs17702272	10	18999511	0.0013234	0.000690473	1.91666	0.0552815	0.000658969	0.000936061	0.703981	0.481445
rs78094408	10	19000366	0.000831901	0.00083563	0.995537	0.319476	-0.00124993	0.00113311	-1.1031	0.269985
rs117762166	10	19000781	0.00235134	0.0015132	1.55388	0.120214	-0.00448856	0.00205216	-2.18723	0.0287265
rs75398350	10	19002657	-0.00269703	0.00121314	-2.22318	0.0262047	0.000174657	0.0016444	0.106214	0.915413
rs58453840	10	19002796	-0.000562076	0.00091904	-0.61159	0.54081	0.000437811	0.00124582	0.351423	0.725271
rs11015839	10	19002887	-0.000119604	0.000490263	-0.243959	0.807263	0.0010771	0.000664577	1.62073	0.105078
rs61033847	10	19004939	0.000344753	0.000491662	0.701198	0.48318	-0.000376115	0.0006665	-0.564313	0.572541
rs12776080	10	19026704	0.000292025	0.00102329	0.285379	0.775354	-0.00253668	0.00138752	-1.82821	0.0675195
rs118155790	10	19030261	-0.00128462	0.00113438	-1.13245	0.257447	-0.00154112	0.00153734	-1.00246	0.316123
rs12354939	10	19032804	-0.00127002	0.000743016	-1.70928	0.0874003	-0.000390933	0.00100732	-0.388091	0.697949
rs4748516	10	19043635	-7.83e-05	0.000426129	-0.183765	0.854198	-0.000492452	0.000577637	-0.852529	0.393921
rs4748518	10	19046654	-0.00136338	0.00114205	-1.1938	0.232558	0.000961376	0.00154848	0.62085	0.534698
rs76804927	10	19058292	0.000780684	0.00127829	0.610727	0.541381	0.00106027	0.00173284	0.611868	0.540626
rs72777149	10	19062390	0.00329485	0.00126414	2.60639	0.00915062	0.00484651	0.00171383	2.82788	0.00468603
rs61839453	10	19062636	0.000279197	0.000750528	0.372001	0.709893	-0.00021491	0.00101703	-0.211311	0.832645
rs16917808	10	19070335	-0.000722905	0.000905532	-0.798321	0.424685	0.000175655	0.00122739	0.143113	0.886201
rs2495832	10	19074461	0.00012291	0.000537368	0.228726	0.819082	0.00136764	0.000728642	1.87697	0.0605232
rs7477705	10	19087376	7.39e-05	0.000465099	0.158862	0.873778	-0.00057216	0.000630341	-0.9077	0.364037
rs11007155	10	19110057	-0.00118257	0.00073886	-1.60053	0.109483	-0.000664289	0.00100178	-0.663107	0.507262
rs11007193	10	19118287	-0.000497658	0.000428308	-1.16192	0.24527	0.00093821	0.000580581	1.61598	0.106099
rs72779363	10	19118376	0.00038966	0.00134721	0.289234	0.772403	0.000898701	0.0018266	0.492008	0.622714
rs1329245	10	19133713	-0.000732562	0.000902684	-0.811537	0.417058	-6.11e-05	0.00122363	-0.0499589	0.960155
rs75700714	10	19134611	-0.000413716	0.00208634	-0.198297	0.842813	-0.00099822	0.00282865	-0.352897	0.724166
rs118131738	10	19155290	-0.00263058	0.00156312	-1.68291	0.0923945	0.000728567	0.00211971	0.343711	0.731064
rs74852778	10	19156406	-0.00460801	0.00198438	-2.32214	0.0202261	-0.000366909	0.00268942	-0.136427	0.891484
rs76687974	10	19164005	0.000219314	0.000662284	0.331148	0.740533	-0.000382766	0.000897716	-0.426377	0.669833
rs113790076	10	19165024	0.00218141	0.000825469	2.64263	0.00822689	3.21e-05	0.00111939	0.0286756	0.977123
rs12779288	10	19173833	-1.52e-05	0.000496296	-0.0305435	0.975634	-0.000918539	0.00067281	-1.36523	0.172183
rs6481583	10	19191647	-0.000196576	0.000447555	-0.439222	0.660501	0.000790614	0.000606465	1.30364	0.192356
rs17713260	10	19196306	-0.00013545	0.000919678	-0.14728	0.882911	0.000584685	0.00124667	0.468997	0.639072
rs118010763	10	19197015	-0.00231582	0.00150228	-1.54154	0.123188	-0.00343598	0.00203637	-1.68731	0.0915447
rs11007642	10	19204242	0.000874082	0.000476544	1.83421	0.0666236	-0.000871928	0.000645935	-1.34987	0.177059
rs72781290	10	19207493	-2.69e-05	0.000724535	-0.0371401	0.970373	-0.000971424	0.000982237	-0.988991	0.322668
rs11007677	10	19214734	-0.000524644	0.000893881	-0.586929	0.557252	0.00171331	0.00121154	1.41416	0.157316
rs7094729	10	19227430	0.000319236	0.000437663	0.729411	0.465751	-0.000574581	0.00059339	-0.968303	0.332894
rs7094894	10	19227747	0.000234679	0.00043793	0.535883	0.59204	-0.000702692	0.000593825	-1.18333	0.236679
rs12778081	10	19228502	0.000120972	0.000629915	0.192046	0.847706	-0.00263276	0.000854107	-3.08248	0.00205304
rs72783288	10	19247370	-0.000487457	0.00100869	-0.483257	0.628913	-0.0012734	0.00136744	-0.931228	0.351736
rs11007866	10	19253687	0.000298459	0.000439843	0.678559	0.497418	-0.000456693	0.000596281	-0.765902	0.443736
rs10740814	10	19257664	-0.000336374	0.000441209	-0.76239	0.445828	0.000139802	0.00059811	0.233739	0.815187
rs11007942	10	19275000	-0.000194157	0.000911165	-0.213087	0.831259	-0.000569363	0.00123557	-0.460809	0.644936
rs1934049	10	19287652	0.000325297	0.000437404	0.7437	0.457059	-0.000635212	0.000592967	-1.07124	0.284061
rs12359032	10	19297785	0.000356401	0.000558975	0.637597	0.523737	0.000114663	0.00075756	0.151358	0.879693
rs7089736	10	19303304	-0.000286176	0.000677696	-0.422277	0.672823	-0.00242273	0.000918821	-2.63678	0.00837011
rs11008133	10	19310398	0.00026206	0.000494544	0.529903	0.596179	0.00102174	0.000670592	1.52364	0.127599
rs76225372	10	19320086	8e-05	0.000756568	0.105777	0.915759	0.00155459	0.00102558	1.51582	0.129567
rs78085788	10	19329685	0.0002175	0.00155812	0.139591	0.888983	-0.00287936	0.00211268	-1.36289	0.172917
rs7073111	10	19330039	0.00041807	0.000550091	0.760001	0.447254	-0.000169158	0.000745647	-0.22686	0.820533
rs79980591	10	19335878	-0.000336903	0.00152816	-0.220462	0.825511	0.00366519	0.00207206	1.76887	0.0769167
rs2789315	10	19336666	-0.000399551	0.000885986	-0.450968	0.652013	0.00154136	0.00120067	1.28376	0.199228
rs2789318	10	19340202	0.000157591	0.00153298	0.102801	0.918121	-0.00114658	0.0020782	-0.551717	0.581142
rs7083348	10	19342086	-0.0006437	0.000435711	-1.47736	0.139581	-0.000201772	0.000590742	-0.341557	0.732685
rs76796805	10	19346141	0.00243344	0.00150781	1.61389	0.106552	-0.000658914	0.00204383	-0.322391	0.747156
rs60164187	10	19348701	0.000809427	0.00105831	0.764826	0.444375	0.000939625	0.0014355	0.654562	0.51275
rs12762531	10	19355552	-0.000197489	0.000571387	-0.345631	0.72962	-0.000618574	0.000774685	-0.798485	0.42459
rs11817679	10	19358908	0.00030835	0.000894605	0.344678	0.730337	-0.000953876	0.00121255	-0.786671	0.431475
rs2884423	10	19365648	0.000403469	0.000471834	0.855109	0.392492	0.000908785	0.000639678	1.42069	0.155407
rs2358288	10	19367400	0.00076696	0.000426142	1.79978	0.0718967	0.000753915	0.000577698	1.30503	0.191882
rs79340054	10	19368604	0.000355752	0.00104764	0.339576	0.734176	0.000531116	0.00142164	0.373594	0.708707
rs11008423	10	19375491	0.000376952	0.00058225	0.647405	0.51737	-0.000215786	0.000789299	-0.27339	0.784554
rs116929632	10	19383671	0.000566956	0.00167274	0.338939	0.734656	0.00228099	0.00226707	1.00614	0.314349
rs117944154	10	19383799	0.00116415	0.00113302	1.02747	0.304199	6.64e-06	0.00153588	0.00432163	0.996552
rs10218990	10	19384870	-0.000796945	0.000426479	-1.86866	0.0616708	-0.00100978	0.000578166	-1.74652	0.080722
rs77023505	10	19385214	0.000764905	0.000719287	1.06342	0.287592	0.000393229	0.000974723	0.403427	0.686635
rs117382389	10	19386533	-0.00119169	0.00156317	-0.762357	0.445848	8.01e-05	0.00211907	0.0377966	0.96985
rs76722188	10	19393705	0.00225602	0.00161866	1.39376	0.163391	0.00241048	0.00219467	1.09833	0.27206
rs72788938	10	19403986	0.000284214	0.000689354	0.412291	0.680127	-0.000440876	0.000934846	-0.471603	0.637211
rs34013078	10	19408936	0.00215652	0.000827654	2.60558	0.00917222	0.00172064	0.0011219	1.53368	0.125108
rs76522551	10	19411160	7.51e-05	0.000834432	0.0900289	0.928264	0.00116839	0.00113146	1.03264	0.301773
rs73591922	10	19411554	0.00212661	0.000926616	2.29503	0.0217322	0.00137869	0.00125628	1.09744	0.272448
rs78106882	10	19416635	0.00206437	0.00090721	2.27551	0.0228759	0.0014051	0.00122973	1.14261	0.253201
rs11008573	10	19417181	-0.000721878	0.000544218	-1.32645	0.184692	-0.000723381	0.000737657	-0.980647	0.326768
rs12252510	10	19418567	0.000648937	0.000563362	1.1519	0.249363	0.000627591	0.000763559	0.821929	0.411118
rs75354372	10	19420716	0.0011056	0.00103723	1.06592	0.286463	0.000128205	0.00140595	0.0911874	0.927344
rs7922413	10	19422749	-1.46e-05	0.00072618	-0.0201715	0.983907	-3.12e-05	0.000984424	-0.0317199	0.974695
rs61851288	10	19423109	8.28e-07	0.00104504	0.000792698	0.999368	9.09e-05	0.00141684	0.0641799	0.948827
rs57457568	10	19423149	-0.00161181	0.00175764	-0.917032	0.359126	-0.000711311	0.00238171	-0.298655	0.765203
rs10826983	10	19423586	0.00037669	0.000470403	0.800781	0.423259	0.000177675	0.000637853	0.278551	0.78059
rs6481759	10	19428398	-0.000495553	0.000599826	-0.826162	0.408713	-0.000654025	0.00081328	-0.804182	0.421292
rs10826998	10	19432352	0.000277934	0.000433143	0.641668	0.52109	0.000238213	0.000587141	0.405717	0.684951
rs61851291	10	19433618	-0.000976245	0.00167129	-0.584126	0.559136	8.51e-06	0.00226664	0.00375359	0.997005
rs7896381	10	19435923	0.000205174	0.000436624	0.469909	0.63842	6.04e-05	0.000591886	0.101979	0.918773
rs72790773	10	19437825	0.000450784	0.000934073	0.482601	0.629379	5.78e-05	0.00126641	0.0456253	0.963609
rs78678744	10	19441171	0.000603993	0.000848065	0.712201	0.476341	0.000661696	0.00114974	0.575517	0.564942
rs117826205	10	19457387	-0.000143249	0.00129562	-0.110564	0.911962	-0.00119522	0.00175589	-0.680688	0.496069
rs113180151	10	19458729	-0.000163847	0.0014542	-0.112671	0.910291	0.000718927	0.00197077	0.364794	0.715265
rs12240337	10	19465661	0.000352869	0.000527022	0.669553	0.503143	0.000473274	0.000714547	0.662341	0.507753
rs117969016	10	19466913	0.000149114	0.00195853	0.0761361	0.939311	-0.0018493	0.00265526	-0.696467	0.486137
rs4748559	10	19467440	-1.58e-05	0.000459211	-0.0343903	0.972566	-0.00025164	0.00062255	-0.404208	0.68606
rs12218387	10	19471983	-0.000134151	0.000951083	-0.141051	0.88783	0.000205559	0.00128921	0.159446	0.873317
rs56380599	10	19475509	3.4e-05	0.000743118	0.0457343	0.963522	-0.000694105	0.0010072	-0.689142	0.490735
rs112678856	10	19484999	-0.000391503	0.00125521	-0.311902	0.755115	0.000407322	0.00170125	0.239425	0.810776
rs16918344	10	19492702	0.000312204	0.000589573	0.529543	0.596429	-8.27e-05	0.000799363	-0.10343	0.917622
rs4601653	10	19493993	0.000390246	0.000588096	0.663576	0.506962	-0.000247801	0.000797251	-0.310819	0.755938
rs10827052	10	19494411	8.98e-05	0.000432455	0.207609	0.835534	-0.000365462	0.00058636	-0.623273	0.533106
rs2884433	10	19497776	-0.000159387	0.000472571	-0.337277	0.735908	0.000301083	0.000640823	0.469838	0.638471
rs2358355	10	19498278	-0.000414456	0.000574507	-0.721411	0.470657	-0.000472153	0.000778818	-0.606244	0.544354
rs2583648	10	19499287	-0.000527904	0.000574589	-0.918752	0.358226	-0.000441357	0.000778981	-0.566582	0.570998
rs2782322	10	19499826	0.000285412	0.000870184	0.327991	0.742919	0.00100161	0.00117936	0.849281	0.395725
rs78051371	10	19500071	-0.00148736	0.00185298	-0.802689	0.422155	0.00153814	0.00251037	0.612716	0.540065
rs10827096	10	19517528	0.000159308	0.000567174	0.280881	0.778802	-0.000604478	0.000768739	-0.786324	0.431678
rs113627083	10	19517592	-0.000612496	0.001416	-0.432553	0.66534	0.00170767	0.00191984	0.889488	0.373742
rs34615272	10	19518505	0.000953779	0.00107618	0.886263	0.375476	0.00157679	0.00145919	1.08059	0.279879
rs117739219	10	19519587	0.000380416	0.001395	0.272699	0.785085	-0.000131895	0.00189072	-0.069759	0.944386
rs72788019	10	19523867	0.000208912	0.000679358	0.307513	0.758453	-0.000943287	0.000921003	-1.0242	0.305744
rs4644568	10	19528537	0.00040495	0.000534082	0.758218	0.448321	-0.000379908	0.000724086	-0.524672	0.599811
rs7087102	10	19531360	0.000372719	0.000873345	0.426772	0.669546	0.000736856	0.00118409	0.622296	0.533748
rs6481814	10	19534952	0.000390987	0.000438838	0.89096	0.372951	-0.0004299	0.00059494	-0.722594	0.46993
rs11593818	10	19545266	-0.000477953	0.000839225	-0.569517	0.569006	-0.00129171	0.00113759	-1.13548	0.256175
rs79167609	10	19545509	0.000633458	0.000864401	0.732828	0.463664	0.000171742	0.0011721	0.146525	0.883507
rs72796422	10	19546019	0.000202292	0.000678206	0.298275	0.765494	-0.000787877	0.000919566	-0.856793	0.39156
rs77345745	10	19549756	-5.96e-05	0.00128856	-0.0462789	0.963088	-0.000349887	0.00174662	-0.200322	0.841229
rs78432016	10	19554582	-0.000356758	0.00137257	-0.259921	0.794925	-0.00278008	0.00186189	-1.49315	0.135399
rs78914129	10	19557716	0.000140951	0.00138865	0.101502	0.919152	0.001065	0.00188241	0.565763	0.571555
rs2496047	10	19557784	-0.000453845	0.000612787	-0.740624	0.458922	0.000178308	0.000830717	0.214643	0.830046
rs76734294	10	19565158	0.00167799	0.00104938	1.59903	0.109815	0.00210305	0.00142214	1.47879	0.139196
rs16918455	10	19566351	0.000630091	0.000557062	1.1311	0.258015	-0.000301609	0.000755117	-0.39942	0.689584
rs11009290	10	19571940	0.00187985	0.0010912	1.72274	0.0849371	0.000851168	0.00147899	0.575505	0.56495
rs72796460	10	19572060	-0.00105204	0.0011143	-0.94412	0.345109	-0.00139801	0.00151103	-0.9252	0.354863
rs4748570	10	19572207	0.000342882	0.000481618	0.711937	0.476504	-0.000331184	0.000652968	-0.507198	0.612016
rs2499065	10	19572729	0.000359695	0.000433414	0.82991	0.406591	0.000249643	0.000587529	0.424903	0.670908
rs2499064	10	19573007	-0.00147937	0.00143172	-1.03328	0.301472	0.00220755	0.00194159	1.13698	0.255547
rs12241298	10	19578455	0.000721754	0.000660285	1.09309	0.274353	-0.000142084	0.000894957	-0.158761	0.873857
rs16918470	10	19579258	0.000447613	0.00141196	0.317015	0.751232	0.00147699	0.00191381	0.771752	0.440262
rs12780699	10	19591983	0.000672455	0.00129243	0.520305	0.602851	-1.56e-06	0.00175231	-0.000890022	0.99929
rs34612484	10	19601981	-0.000778485	0.000609769	-1.27669	0.201714	-0.000959182	0.000826952	-1.1599	0.246091
rs116650501	10	19602004	0.00148541	0.00167908	0.884657	0.376342	-0.000992406	0.00227614	-0.436003	0.662835
Affx-2906339	10	19605655	0.00143714	0.00132414	1.08534	0.277771	0.00144308	0.00179459	0.804129	0.421323
rs2039516	10	19607949	0.000274537	0.000431956	0.635567	0.525059	0.000306249	0.000585516	0.523041	0.600946
rs78479086	10	19614223	0.000462771	0.00179392	0.257967	0.796433	-0.00100113	0.00243224	-0.411608	0.680627
rs76057868	10	19623858	-0.00019163	0.00103649	-0.184883	0.853321	0.00108057	0.00140503	0.769073	0.441851
rs11009509	10	19625533	0.000136616	0.000435073	0.314008	0.753515	0.000194703	0.000589717	0.330164	0.741276
rs117232969	10	19626151	0.000610619	0.00128867	0.473835	0.635618	-0.000845425	0.0017471	-0.483901	0.628457
rs76551926	10	19636779	-0.000482961	0.000970752	-0.497512	0.618828	0.000641253	0.00131582	0.487342	0.626016
rs77342406	10	19647571	-0.00307682	0.00174673	-1.76147	0.0781598	-0.00137164	0.00236819	-0.579195	0.562458
rs76251597	10	19649406	-1.48e-05	0.000973684	-0.0151509	0.987912	0.000196213	0.00131996	0.148651	0.881829
rs12219762	10	19649881	9.27e-05	0.000426626	0.217351	0.827935	0.00034838	0.000578332	0.602389	0.546916
rs1577299	10	19651926	0.000892909	0.000498929	1.78965	0.0735111	0.000631752	0.000676442	0.933934	0.350339
rs73593892	10	19665154	0.000918089	0.00137689	0.666783	0.504911	0.00146676	0.00186615	0.785982	0.431878
rs7097149	10	19672203	0.00117696	0.000646669	1.82003	0.0687556	0.00134565	0.00087648	1.53529	0.124713
rs67477729	10	19680005	-0.00104993	0.000591254	-1.77578	0.075771	-0.000560585	0.000801584	-0.699347	0.484336
rs113809828	10	19681046	-0.00171261	0.00139631	-1.22653	0.220001	0.00208853	0.00189388	1.10278	0.270124
rs7917396	10	19682953	-0.000831476	0.000800529	-1.03866	0.298965	-5.05e-05	0.00108508	-0.0465156	0.962899
rs7917070	10	19688857	0.00125019	0.000661827	1.889	0.0588921	0.000783263	0.000897958	0.872271	0.383061
rs117243381	10	19692532	0.000195417	0.00188604	0.103612	0.917477	0.000848066	0.00255578	0.331822	0.740024
rs7907667	10	19693732	0.00106482	0.000602169	1.76831	0.0770093	0.000311316	0.000816334	0.381358	0.702938
rs4428968	10	19697320	0.000902859	0.000479101	1.88449	0.0595002	-0.000163565	0.000649468	-0.251845	0.801161
rs7898658	10	19697629	0.000982918	0.000461686	2.12897	0.0332572	5.79e-05	0.000625858	0.0924991	0.926302
rs112190542	10	19705667	0.000900983	0.0018467	0.487887	0.62563	-0.00204207	0.00250219	-0.816113	0.414436
rs12249309	10	19707805	0.000937257	0.000743349	1.26086	0.207361	0.000535578	0.00100759	0.531546	0.595041
rs11009826	10	19710091	0.000457458	0.000730574	0.626162	0.531209	-0.000239022	0.000990279	-0.241368	0.80927
rs12267414	10	19714510	0.0012952	0.000825059	1.56983	0.116455	0.000661822	0.00111845	0.591733	0.55403
rs61851070	10	19714719	0.000127337	0.000872433	0.145956	0.883956	-0.000183959	0.00118282	-0.155526	0.876407
rs72784335	10	19715255	0.000327277	0.000632612	0.517342	0.604918	-0.00171123	0.000857225	-1.99625	0.0459081
rs7082614	10	19715844	-0.000127136	0.00104562	-0.121589	0.903224	0.00153511	0.00141724	1.08317	0.278733
rs16918756	10	19716573	0.000105898	0.00105638	0.100246	0.920149	0.000202946	0.00143233	0.141689	0.887326
rs72784336	10	19718548	-0.00109757	0.00114764	-0.956374	0.338884	-0.000413899	0.00155612	-0.265982	0.790253
rs2486053	10	19719841	-9.73e-05	0.00049462	-0.196637	0.844112	7.92e-05	0.00067051	0.118188	0.905919
rs2358395	10	19721013	-0.00052365	0.000489128	-1.07058	0.284359	0.000833888	0.000663117	1.25753	0.208563
rs11009880	10	19721534	0.000836886	0.00072926	1.14758	0.251142	-0.00158773	0.000988561	-1.6061	0.108253
rs10827409	10	19724287	0.00142017	0.00100934	1.40702	0.159422	0.00208138	0.00136854	1.52087	0.128293
rs78073630	10	19724676	0.000868464	0.00132231	0.65678	0.511323	-0.000112475	0.00179311	-0.0627263	0.949985
rs16918806	10	19737532	0.000233019	0.000716857	0.325056	0.745139	-0.00125555	0.000971682	-1.29214	0.19631
rs3904885	10	19739046	-0.000155049	0.000486513	-0.318694	0.749959	-2.41e-05	0.000659614	-0.0365702	0.970828
rs3904886	10	19749965	-0.00013843	0.000480118	-0.288324	0.773099	0.000527629	0.000651158	0.810294	0.417772
rs17733367	10	19751633	0.000145874	0.000440542	0.331124	0.740551	4.49e-05	0.000597256	0.0752069	0.94005
rs2358398	10	19751780	-0.00023258	0.000549288	-0.42342	0.671989	9.48e-05	0.000744678	0.12735	0.898663
rs12245764	10	19756569	0.000103616	0.000428379	0.24188	0.808874	-0.000326084	0.000580696	-0.56154	0.57443
rs35768167	10	19764758	-0.0018529	0.00185217	-1.00039	0.31712	-0.00152098	0.00251099	-0.605729	0.544695
rs11010114	10	19768688	3.23e-05	0.000444097	0.0726906	0.942052	4.06e-05	0.000602069	0.0674126	0.946253
rs76868628	10	19768734	0.000667844	0.00143043	0.466885	0.640583	-0.00214924	0.00193878	-1.10855	0.267624
rs3904888	10	19768806	-0.000159113	0.000550108	-0.289239	0.772399	5.53e-05	0.000745652	0.0741556	0.940887
rs117755571	10	19769079	-0.00124088	0.00128863	-0.962945	0.335576	0.000801665	0.00174729	0.458805	0.646375
rs3852460	10	19771178	-0.000518901	0.000471486	-1.10056	0.271087	-5.03e-05	0.000639188	-0.0787616	0.937222
rs117175155	10	19779315	-0.000440332	0.00113062	-0.389462	0.696935	0.00140947	0.00153279	0.919547	0.35781
rs59498073	10	19781588	0.000730855	0.000936043	0.780792	0.434926	0.00195957	0.00126899	1.54419	0.122542
rs10827500	10	19783593	0.0011511	0.000811035	1.4193	0.155812	0.0019246	0.00110081	1.74835	0.0804043
rs149872224	10	19786378	-0.0011227	0.00212322	-0.528772	0.596964	-0.00219834	0.00287804	-0.763831	0.444969
rs12256835	10	19787418	0.000795423	0.000556235	1.43001	0.152715	0.000315764	0.00075418	0.418685	0.675447
rs4747375	10	19789336	0.000625273	0.00057388	1.08955	0.275911	0.000305733	0.000777901	0.393023	0.694303
rs117713614	10	19792992	-0.000708933	0.00164475	-0.431028	0.666448	-0.00369219	0.00223073	-1.65514	0.0978964
rs6481955	10	19795045	0.000527611	0.000683303	0.772147	0.440028	-0.00111742	0.000926317	-1.20631	0.2277
rs7898170	10	19801089	-0.000570923	0.00044837	-1.27333	0.202902	-0.000556915	0.000607796	-0.916287	0.359517
rs61841391	10	19801178	0.000480005	0.000725509	0.661611	0.508221	-0.00113838	0.000983447	-1.15754	0.247054
rs12772738	10	19801304	0.000190599	0.000426845	0.446531	0.655214	0.000345734	0.000578904	0.597221	0.55036
rs76884733	10	19805976	0.0011902	0.0014632	0.813419	0.415978	-0.00200439	0.00198282	-1.01088	0.312073
rs11593317	10	19808391	0.0011176	0.00167082	0.668896	0.503562	-9.32e-05	0.00226456	-0.0411543	0.967173
rs11010229	10	19808560	-7.31e-05	0.000564739	-0.129517	0.896949	-0.000236572	0.000765709	-0.308959	0.757353
rs3936916	10	19810415	0.000438317	0.000725102	0.60449	0.545518	-0.00113605	0.000983078	-1.15561	0.247842
rs72788565	10	19810827	-0.00112244	0.00131769	-0.851828	0.39431	0.00179692	0.00178634	1.00592	0.314455
rs12768319	10	19812754	-0.00010977	0.000473146	-0.232	0.816538	-0.000406764	0.000641462	-0.63412	0.526003
rs117225806	10	19820077	0.00128252	0.00168692	0.760272	0.447092	0.00252172	0.00228584	1.10319	0.269946
rs41276112	10	19820255	-0.000860645	0.000991361	-0.868145	0.385316	0.00013764	0.00134377	0.102428	0.918417
rs4747376	10	19820559	-0.000196391	0.000612129	-0.320833	0.748337	-0.00123988	0.000829983	-1.49386	0.135213
rs79506900	10	19827265	0.00052862	0.00146499	0.360836	0.718222	-0.00312527	0.0019858	-1.57381	0.115531
rs72780140	10	19835505	-0.000625098	0.00134011	-0.466453	0.640892	9.44e-05	0.00181691	0.0519781	0.958546
rs11010316	10	19836515	0.000820757	0.000982112	0.835706	0.403321	0.00251746	0.00133125	1.89105	0.058619
rs72780153	10	19842717	0.000245165	0.000744332	0.329376	0.741872	0.000581694	0.00100913	0.576433	0.564323
rs75837743	10	19852649	0.000204835	0.00114748	0.178509	0.858324	0.000370402	0.0015553	0.238155	0.811761
rs79141283	10	19854705	-0.000723357	0.00155617	-0.464831	0.642053	-0.00218018	0.00210966	-1.03343	0.301404
rs61841425	10	19861798	0.000381335	0.000830264	0.459294	0.646023	-0.000556454	0.00112544	-0.494431	0.621002
rs7900695	10	19862828	0.000105311	0.00060149	0.175083	0.861015	0.0011631	0.000815788	1.42573	0.153947
rs17729873	10	19863970	-0.000114881	0.000429503	-0.267474	0.789104	-0.000527231	0.00058231	-0.905413	0.365247
rs10827607	10	19864706	0.000745455	0.000660859	1.12801	0.259317	0.00195429	0.000895839	2.18152	0.0291455
rs12252347	10	19864717	0.000494636	0.000919528	0.537924	0.59063	0.000544233	0.00124651	0.436604	0.662399
rs7075351	10	19868546	-0.000308367	0.000428439	-0.719747	0.471682	-7.68e-05	0.000580856	-0.132268	0.894773
rs118019887	10	19881846	-0.00112802	0.00182271	-0.618869	0.536003	-0.0042433	0.00247097	-1.71726	0.0859329
rs78252011	10	19886029	0.000776981	0.00199437	0.389588	0.696842	0.00102909	0.00270414	0.380562	0.703528
rs117369369	10	19888258	-0.00032624	0.00131784	-0.247556	0.804478	0.00184725	0.00178667	1.0339	0.301183
rs6481993	10	19889145	-0.000349536	0.000428453	-0.815809	0.41461	-0.000160098	0.000580839	-0.275632	0.782831
rs3852479	10	19893332	0.000307674	0.000504134	0.610302	0.541662	-0.000208875	0.000684378	-0.305204	0.760211
rs17729995	10	19894888	-0.000735349	0.000911516	-0.806732	0.419822	-0.00102339	0.00123546	-0.828346	0.407475
rs7077327	10	19895569	-0.000550097	0.00109743	-0.501259	0.616189	-0.00205324	0.00148826	-1.37962	0.167704
rs10827645	10	19902779	-1.85e-07	0.000768133	-0.000240506	0.999808	-0.0015603	0.00104088	-1.49902	0.13387
rs1326986	10	19929513	0.00105088	0.000891336	1.179	0.2384	0.00304397	0.00120868	2.51842	0.0117888
rs7080580	10	19931064	0.000261568	0.000867211	0.301619	0.762942	0.0022896	0.00117599	1.94696	0.0515409
rs75889280	10	19932611	-0.000663216	0.00129787	-0.511005	0.609348	0.00144243	0.00175929	0.819893	0.412278
rs117714333	10	19939743	-0.000412736	0.00105242	-0.392177	0.694928	0.000251598	0.0014286	0.176115	0.860204
rs117238411	10	19941130	-0.000250235	0.000966918	-0.258797	0.795792	0.00122096	0.00131143	0.93101	0.351849
rs11815338	10	19948256	-0.00232295	0.00175597	-1.32289	0.185873	0.00107943	0.00238154	0.453249	0.65037
rs728974	10	19972565	-0.000158672	0.000448245	-0.353986	0.72335	0.000190388	0.00060769	0.313298	0.754054
rs6482024	10	19974026	-0.0006512	0.000946395	-0.688084	0.4914	-0.00181065	0.00128433	-1.40979	0.158602
rs7909541	10	19985005	0.000565855	0.00070148	0.806658	0.419864	0.000679741	0.00095112	0.714675	0.474811
rs72782178	10	19987471	0.000931862	0.000928163	1.00398	0.315387	0.00109711	0.00125827	0.871922	0.383252
rs2478748	10	20004793	-0.000138889	0.000426972	-0.325288	0.744963	0.000172873	0.000579172	0.298483	0.765335
rs71497288	10	20013465	-0.000857438	0.00092177	-0.930209	0.352264	-0.0027386	0.00124962	-2.19155	0.0284131
rs17676071	10	20019892	-0.000203395	0.00124236	-0.163716	0.869955	0.000714214	0.00168427	0.424051	0.671529
rs11011369	10	20030442	0.000862488	0.000843687	1.02228	0.306647	0.000723296	0.00114364	0.63245	0.527094
rs72782190	10	20033148	-0.0014366	0.00140795	-1.02035	0.307563	-0.00108552	0.00190835	-0.568827	0.569474
rs77932703	10	20033753	0.000424532	0.000762874	0.55649	0.577876	0.00103302	0.00103427	0.99879	0.317897
rs12256082	10	20041146	0.000296956	0.000816992	0.363475	0.71625	-0.000455507	0.00110782	-0.411175	0.680944
rs57123422	10	20041800	0.00109205	0.000938277	1.16389	0.244471	-4.11e-05	0.00127182	-0.0322974	0.974235
rs118135727	10	20047727	-0.00171408	0.00101381	-1.69072	0.0908904	0.00051931	0.00137462	0.377785	0.705591
rs4748610	10	20066869	-0.000216095	0.000434613	-0.497213	0.619039	-0.000450409	0.000589158	-0.764497	0.444572
rs2884469	10	20069001	-0.000367851	0.00118538	-0.310322	0.756316	0.00233868	0.00160698	1.45532	0.14558
rs76300005	10	20070720	0.00212037	0.0016881	1.25607	0.209092	0.00130748	0.0022884	0.571351	0.567762
rs7911243	10	20076216	-0.000390056	0.000436822	-0.892941	0.371889	7.96e-05	0.000592204	0.134395	0.89309
rs7477555	10	20077857	-0.00120934	0.00115301	-1.04885	0.294246	0.00139034	0.00156305	0.889503	0.373734
rs11011545	10	20085370	3e-06	0.00120506	0.00249342	0.998011	7.1e-05	0.00163361	0.0434314	0.965358
rs79167084	10	20089055	0.000893661	0.000909127	0.982988	0.325614	-0.000977758	0.00123248	-0.793329	0.427587
rs78830631	10	20092184	-0.000374743	0.0010752	-0.348534	0.727439	0.000325975	0.00145762	0.223635	0.823042
rs7074571	10	20098543	-0.000194053	0.00142103	-0.136558	0.89138	-0.000733097	0.00192716	-0.380402	0.703647
rs7074688	10	20098813	0.0011298	0.00054461	2.0745	0.0380333	0.000200652	0.000738392	0.271742	0.785821
rs10827885	10	20103805	-0.000936901	0.000469353	-1.99616	0.0459179	-0.00057116	0.000636097	-0.897913	0.369233
rs16919374	10	20113015	0.000319028	0.000432396	0.737814	0.460628	0.000453608	0.000585987	0.774092	0.438877
rs78246462	10	20115257	-0.00013091	0.00132004	-0.099171	0.921003	0.00275293	0.00178951	1.53837	0.12396
rs7901380	10	20116886	0.000636062	0.000600084	1.05996	0.289166	-0.000124555	0.000813583	-0.153095	0.878324
rs10827889	10	20119481	0.000567294	0.000950747	0.596683	0.55072	0.00193962	0.00128871	1.50508	0.132304
rs76337506	10	20128702	-0.0022074	0.00154935	-1.42473	0.154236	-0.000980054	0.00210136	-0.466389	0.640937
rs333693	10	20130058	0.000684187	0.000423691	1.61482	0.10635	0.000552757	0.000574453	0.962231	0.335934
rs61841507	10	20131265	0.000176597	0.00134893	0.130916	0.895842	-0.00300106	0.00182908	-1.64075	0.10085
rs75935460	10	20133163	-0.000136847	0.00114382	-0.119641	0.904768	-0.000690529	0.00155075	-0.445288	0.656112
rs333694	10	20137527	-0.000478897	0.00150799	-0.317573	0.750809	0.00404855	0.00204505	1.97969	0.0477397
rs11594168	10	20137692	0.000192435	0.000944722	0.203695	0.838592	0.00170307	0.00128079	1.3297	0.183617
rs79189833	10	20137894	-0.000104112	0.00107704	-0.0966655	0.922992	0.000948003	0.00145964	0.649479	0.516029
rs17677605	10	20138208	-0.000166108	0.000490381	-0.338732	0.734812	-0.00118055	0.000664877	-1.77559	0.0758009
rs117052054	10	20138731	-0.000702105	0.00107888	-0.650774	0.515193	0.00159027	0.0014625	1.08736	0.276877
rs10827890	10	20139534	-0.000443563	0.0004354	-1.01875	0.308324	-0.00045609	0.000590119	-0.772879	0.439595
rs76035639	10	20140909	5.46e-05	0.00103668	0.0526469	0.958013	0.000999983	0.00140571	0.711373	0.476853
rs10508593	10	20141709	0.000274683	0.00130405	0.210638	0.83317	0.00232302	0.00176692	1.31473	0.188602
rs16919426	10	20141731	-0.000609522	0.000470409	-1.29573	0.19507	-0.000160381	0.000637753	-0.251478	0.801445
rs111735630	10	20150876	-0.00100098	0.00147817	-0.677176	0.498295	0.000188187	0.00200323	0.0939415	0.925156
rs12266731	10	20150985	5.73e-05	0.000601168	0.0952994	0.924077	0.000151649	0.000814963	0.186081	0.852381
rs72784129	10	20151894	0.00103456	0.000872142	1.18623	0.235532	0.001287	0.00118301	1.0879	0.276641
rs913050	10	20152389	-0.000181612	0.000437944	-0.414692	0.678368	-0.000445703	0.000593781	-0.750618	0.452883
rs10508599	10	20154249	-3.63e-05	0.000472127	-0.076958	0.938657	4.47e-05	0.000640159	0.0697487	0.944394
rs12573663	10	20157686	-0.000106148	0.000957035	-0.110914	0.911685	0.0016701	0.00129717	1.28749	0.197924
rs11598559	10	20159874	0.000314623	0.000639913	0.491665	0.622957	0.00022835	0.000867473	0.263235	0.792369
rs752319	10	20163406	-0.000648051	0.000518939	-1.2488	0.211739	-0.000431075	0.000703413	-0.612833	0.539987
rs10827892	10	20163757	-0.000206322	0.000487725	-0.423029	0.672275	-0.000970761	0.000661448	-1.46763	0.142206
rs77614630	10	20194894	-0.000921531	0.00131319	-0.701749	0.482836	-0.000374124	0.00178025	-0.210153	0.833549
rs73601639	10	20195883	0.000976478	0.000670768	1.45576	0.14546	0.000303301	0.000909188	0.333595	0.738685
rs12571149	10	20203534	-2.55e-05	0.00106594	-0.0239546	0.980889	0.00248679	0.00144523	1.72069	0.0853076
rs111625151	10	20209234	-0.00322246	0.0012855	-2.50677	0.0121846	-0.000718239	0.0017423	-0.412237	0.680166
rs78366843	10	20215605	-0.00066149	0.000882896	-0.749227	0.453721	-0.00169366	0.00119666	-1.41532	0.156974
rs11011686	10	20219086	0.000820598	0.000716473	1.14533	0.252073	4.04e-05	0.000971671	0.0415812	0.966833
rs12776043	10	20221250	-0.00122788	0.000458195	-2.67983	0.00736632	-0.0015179	0.000621089	-2.44394	0.0145284
rs77834970	10	20221971	0.000698865	0.00152397	0.458581	0.646535	-0.00342023	0.00206559	-1.65581	0.097761
rs117806910	10	20226789	0.00163801	0.00135835	1.20588	0.227864	-0.00127175	0.00184183	-0.690484	0.489891
rs117128273	10	20226877	0.000594128	0.0011144	0.53314	0.593937	0.00154509	0.00151027	1.02305	0.306283
rs118043916	10	20226947	-0.00164632	0.0011852	-1.38906	0.164815	0.000536708	0.00160661	0.334062	0.738333
rs7898627	10	20236271	-0.000204722	0.000583113	-0.351084	0.725525	9.66e-05	0.000790673	0.122169	0.902765
rs117419593	10	20242282	0.000905926	0.0015701	0.576985	0.56395	-0.00280747	0.00212766	-1.31951	0.187
rs117198611	10	20250534	-0.000206772	0.00158481	-0.130471	0.896194	-0.00233585	0.00214815	-1.08738	0.276871
rs79145898	10	20254144	0.000632512	0.000905736	0.69834	0.484965	-0.000325443	0.00122781	-0.265059	0.790964
rs74344932	10	20256634	0.00180915	0.000908647	1.99103	0.046478	0.000617937	0.00123185	0.501632	0.615927
rs10827913	10	20257692	0.000425069	0.000707477	0.600823	0.547958	0.00088713	0.000958805	0.925245	0.354839
rs118005411	10	20260933	-0.0035146	0.00205894	-1.70699	0.0878245	0.00288722	0.00279531	1.03288	0.30166
rs55831604	10	20263473	-0.000132246	0.00156193	-0.0846684	0.932525	-0.000960854	0.00211738	-0.453795	0.649977
rs716829	10	20267705	-0.00130441	0.000486445	-2.68152	0.00732922	-0.000705521	0.000659552	-1.0697	0.284757
rs12184359	10	20268260	0.000248854	0.000512019	0.486024	0.62695	6.76e-05	0.000693869	0.0974578	0.922363
rs72789658	10	20272364	0.0014745	0.000790884	1.86437	0.0622705	0.000113641	0.0010722	0.105989	0.915591
rs4311960	10	20277083	0.000137361	0.00057593	0.238502	0.811492	-0.000566325	0.00078099	-0.725137	0.468369
rs16919668	10	20279158	-0.000459388	0.000571318	-0.804084	0.421349	-0.00090431	0.000774554	-1.16752	0.243
rs116906033	10	20280858	0.0024949	0.00146756	1.70003	0.0891254	-0.00415742	0.00198963	-2.08954	0.0366599
rs12782102	10	20285540	-9.44e-05	0.000730701	-0.129252	0.897158	-0.000211934	0.000991072	-0.213843	0.83067
rs11011726	10	20286121	0.000412171	0.000861564	0.478399	0.632366	-0.0012607	0.00116794	-1.07942	0.2804
rs12765306	10	20286155	-0.00117311	0.00129652	-0.904808	0.365568	-0.00143329	0.00175735	-0.815595	0.414732
rs12770349	10	20287032	0.000394754	0.000458017	0.861876	0.388757	-0.000299654	0.000620909	-0.482605	0.629376
rs17760485	10	20294036	0.00032497	0.000520877	0.623891	0.532699	-1.2e-05	0.000706457	-0.0170051	0.986433
rs7913119	10	20294352	0.00032258	0.000507611	0.635487	0.525111	0.000436705	0.000688175	0.634585	0.5257
rs12783940	10	20301028	0.000337967	0.000701077	0.482069	0.629758	-0.000422449	0.000950677	-0.444366	0.656778
rs11011737	10	20303996	0.000237832	0.000543491	0.437602	0.661675	-0.000209299	0.00073687	-0.284038	0.776381
rs72791835	10	20306533	-0.00033011	0.000606528	-0.544261	0.586262	0.00188325	0.000822275	2.2903	0.0220047
rs12784668	10	20309799	0.00034062	0.000696367	0.489139	0.624744	-0.000684974	0.000944098	-0.725532	0.468126
rs79520036	10	20309975	-0.000865918	0.00128688	-0.672884	0.501022	0.000752182	0.00174434	0.431213	0.666314
rs11599743	10	20310106	0.000489293	0.000459633	1.06453	0.287091	-0.000436382	0.000623224	-0.700201	0.483802
rs10827932	10	20311519	-3.82e-05	0.000433734	-0.0880387	0.929846	0.000662621	0.000588056	1.1268	0.259828
rs12254394	10	20315463	0.00116543	0.000989997	1.17721	0.239114	0.000573436	0.00134155	0.427443	0.669057
rs7898634	10	20317052	0.00187224	0.00107485	1.74186	0.081534	0.00152603	0.00145769	1.04688	0.295157
rs61841772	10	20321288	-0.00041511	0.000742172	-0.559318	0.575945	-0.000215373	0.00100615	-0.214056	0.830503
rs77607359	10	20323247	-0.00179223	0.00104001	-1.72328	0.084839	-0.00105173	0.00140943	-0.746207	0.455543
rs11596259	10	20324112	-9.68e-05	0.00103412	-0.0936219	0.92541	0.00107078	0.00140127	0.764153	0.444777
Affx-2917020	10	20328059	0.00129723	0.000758445	1.71039	0.0871954	0.00171404	0.00102793	1.66746	0.0954242
rs17688827	10	20329943	0.000449157	0.000433735	1.03556	0.30041	-0.000189114	0.000587946	-0.321652	0.747717
rs117596633	10	20343038	0.000844113	0.00182923	0.461458	0.644471	0.00151624	0.00248037	0.611293	0.541006
rs79539169	10	20345269	0.000539299	0.000848847	0.635332	0.525213	0.00150149	0.00115056	1.305	0.191893
rs2884577	10	20346557	-0.00175827	0.000928459	-1.89375	0.0582597	-0.00159567	0.00125834	-1.26808	0.204771
rs10740963	10	20348790	-0.000453488	0.000523601	-0.866094	0.386439	-5.54e-05	0.000709878	-0.0780851	0.93776
rs11011765	10	20351660	-0.000497551	0.000662346	-0.751196	0.452535	0.000750805	0.000898577	0.835549	0.403409
rs7092348	10	20357831	5.11e-05	0.000663269	0.0770982	0.938545	0.000128025	0.000899117	0.14239	0.886772
rs75250839	10	20363996	-0.000667725	0.00141919	-0.470497	0.638	-0.00143915	0.00192465	-0.747748	0.454613
rs10827955	10	20364995	-0.000203132	0.000485693	-0.418232	0.675778	0.00014118	0.000658504	0.214395	0.830239
rs74719237	10	20369871	-0.000201889	0.00101033	-0.199823	0.841619	-0.00242352	0.00136976	-1.76931	0.0768439
rs7907351	10	20376434	-9.69e-05	0.000586412	-0.165206	0.868782	0.000841962	0.00079483	1.0593	0.289465
rs79694555	10	20378465	0.00254679	0.00129833	1.96159	0.0498114	0.00390974	0.00175963	2.22191	0.02629
rs12240389	10	20383528	-0.00174524	0.00115666	-1.50886	0.131335	-0.00133604	0.00156859	-0.851746	0.394356
rs72791893	10	20386644	0.000183209	0.00125641	0.145819	0.884064	-0.0013327	0.00170389	-0.782148	0.434128
rs111851689	10	20392411	-0.000130241	0.00123983	-0.105048	0.916338	1.58e-07	0.00168061	9.39e-05	0.999925
rs11011799	10	20393487	-0.000236389	0.000670226	-0.352701	0.724313	0.000208817	0.000908639	0.229813	0.818238
rs74929627	10	20397779	0.00132134	0.00113857	1.16053	0.245833	0.000953801	0.0015439	0.617787	0.536716
rs2460591	10	20400639	-0.000516273	0.000740035	-0.697633	0.485407	0.000325628	0.00100319	0.324591	0.745491
rs2461941	10	20405138	0.000381574	0.000427723	0.892104	0.372338	-0.000299874	0.000579789	-0.517212	0.605008
rs113318953	10	20417229	0.000475171	0.00118856	0.399787	0.689314	-0.000379573	0.00161138	-0.235558	0.813776
rs2461923	10	20426200	-0.000894678	0.000917532	-0.975092	0.329516	0.00108238	0.00124392	0.870135	0.384227
rs11011832	10	20445023	-8.51e-05	0.0014274	-0.059604	0.952471	0.00011019	0.00193573	0.0569245	0.954605
rs76405268	10	20449977	-0.000817503	0.00170514	-0.479435	0.63163	0.000627387	0.00231191	0.271372	0.786105
rs2358856	10	20455931	-0.00137566	0.000737033	-1.86648	0.0619747	-9.3e-05	0.000998562	-0.0931396	0.925793
rs79843612	10	20462318	-3.17e-05	0.00149274	-0.0212548	0.983042	-0.00444945	0.00202356	-2.19883	0.0278908
rs76948563	10	20462543	-0.00202917	0.00143106	-1.41794	0.156208	0.00225999	0.0019406	1.16459	0.244187
rs112546677	10	20468655	0.00128742	0.00131029	0.982542	0.325834	0.00213843	0.0017767	1.2036	0.228746
rs10827985	10	20469209	0.000339951	0.000676221	0.502721	0.615161	0.000432616	0.000917826	0.471349	0.637392
rs10827993	10	20481262	-5.74e-05	0.000428615	-0.133972	0.893425	-0.000830788	0.000581318	-1.42914	0.152964
rs79584794	10	20481971	0.0013043	0.000614039	2.12413	0.0336598	0.00172542	0.000832559	2.07243	0.0382263
rs117738617	10	20487463	0.00236344	0.0019393	1.21871	0.222956	0.00382478	0.00262892	1.45488	0.145702
rs80261185	10	20495167	0.000852344	0.00109843	0.775969	0.437768	0.00215315	0.00148948	1.44558	0.148297
rs4338440	10	20499465	0.000481011	0.000488087	0.985504	0.324377	0.000603498	0.000661688	0.912058	0.361739
rs12259741	10	20500710	4.69e-05	0.000447699	0.104789	0.916543	-0.000812101	0.000606989	-1.33792	0.180924
rs16920098	10	20501300	7.03e-05	0.000623049	0.112834	0.910162	-0.000305063	0.000844483	-0.361242	0.717919
rs12572697	10	20501730	0.000191383	0.000582805	0.328383	0.742622	0.000747552	0.000790724	0.945403	0.344454
rs12774800	10	20503911	-0.000264083	0.000434195	-0.608214	0.543046	-0.000465382	0.000588549	-0.790728	0.429103
rs61854646	10	20504222	-9.49e-05	0.000503302	-0.18856	0.850438	-0.000864351	0.000682257	-1.2669	0.205193
rs11011877	10	20505183	0.0002655	0.000481537	0.551359	0.581388	0.000909667	0.000653119	1.3928	0.16368
rs4638201	10	20506014	-0.000243391	0.000526029	-0.462694	0.643584	0.00054846	0.000713258	0.76895	0.441924
rs3817405	10	20506418	0.000660605	0.000454346	1.45397	0.145955	0.000369958	0.000615958	0.600622	0.548092
rs16920126	10	20508616	8.84e-06	0.000732354	0.0120707	0.990369	0.00183962	0.000992695	1.85316	0.0638605
rs117607808	10	20513976	-0.00188769	0.00195026	-0.967915	0.333088	-0.0054761	0.00264451	-2.07075	0.0383833
rs72795922	10	20522471	-0.00115302	0.000859448	-1.34158	0.179732	-0.000765844	0.0011653	-0.657206	0.511049
rs12772292	10	20523859	0.000207619	0.000453112	0.458207	0.646804	-3.88e-05	0.000614497	-0.0632212	0.94959
rs116971205	10	20524121	-0.000714009	0.00159383	-0.447984	0.654165	-0.00146386	0.00216111	-0.677363	0.498176
rs80276686	10	20530815	-0.000452857	0.000807167	-0.561045	0.574767	0.00105126	0.00109469	0.960327	0.336891
rs2778979	10	20534333	0.00145962	0.000715252	2.04071	0.0412802	0.000777418	0.000969747	0.801671	0.422744
rs79149073	10	20535073	-0.000995775	0.00135333	-0.735795	0.461856	-0.00361895	0.00183481	-1.97238	0.0485671
rs77438939	10	20536811	-0.0014136	0.00158957	-0.889297	0.373844	-0.00182086	0.00215502	-0.844939	0.398146
rs1571942	10	20542634	-3.33e-05	0.000583955	-0.0569583	0.954578	-0.000110834	0.000791511	-0.140028	0.888638
rs117610369	10	20550832	0.000525432	0.000951632	0.552138	0.580854	-0.00133122	0.00129013	-1.03185	0.302144
rs2778966	10	20554751	0.00143439	0.000714348	2.00798	0.0446467	0.000874937	0.000968529	0.903367	0.366332
rs72795932	10	20555211	-0.00140841	0.00130649	-1.07801	0.281031	0.000607868	0.00177201	0.343039	0.731569
rs2183982	10	20556630	0.000729467	0.000459188	1.5886	0.112152	0.000344594	0.000622345	0.553703	0.579783
rs117036821	10	20560173	0.00150071	0.00138867	1.08068	0.279839	0.000619816	0.0018823	0.329287	0.741939
rs147327464	10	20560963	0.00137083	0.00164908	0.831272	0.405821	0.00334546	0.00223624	1.49602	0.134649
rs2681943	10	20561904	0.00131215	0.000715499	1.8339	0.0666702	0.000552874	0.000970217	0.569845	0.568783
rs76323382	10	20563461	0.000810096	0.000944135	0.85803	0.390877	-7.08e-05	0.00127973	-0.0553205	0.955883
rs74119598	10	20567291	0.000493787	0.000912093	0.541378	0.588248	0.000664198	0.00123676	0.537045	0.591237
rs966569	10	20568507	0.000346784	0.000704389	0.492319	0.622494	0.00187984	0.000954884	1.96866	0.0489935
rs11011932	10	20576790	0.000160011	0.000511523	0.312813	0.754423	0.00055518	0.00069359	0.800444	0.423454
rs118186859	10	20577204	-0.000138624	0.00151527	-0.0914849	0.927107	0.00171652	0.00205365	0.835839	0.403246
rs2297490	10	20577412	-0.00104961	0.000925973	-1.13352	0.256997	-0.00134899	0.00125541	-1.07454	0.282579
rs77554340	10	20590571	0.00145454	0.000700459	2.07655	0.0378441	0.000510014	0.000949748	0.536999	0.591269
rs57477053	10	20592298	-0.00234719	0.00170822	-1.37405	0.169426	-0.000300474	0.00231493	-0.129798	0.896726
rs12219125	10	20593087	-0.000173842	0.000581909	-0.298745	0.765135	-1.27e-05	0.000788756	-0.0160701	0.987178
rs11011957	10	20604377	-0.000449924	0.000936065	-0.480654	0.630762	-0.000338695	0.00126889	-0.266922	0.789529
rs2026417	10	20607238	-0.000320166	0.00098167	-0.326144	0.744315	-0.00192647	0.00133102	-1.44736	0.147797
rs11011959	10	20607941	0.000557558	0.000427578	1.30399	0.192238	0.000685098	0.000579688	1.18184	0.237271
rs77399957	10	20608000	-0.00243458	0.00125879	-1.93407	0.0531058	0.000953345	0.00170637	0.558699	0.576367
rs72795981	10	20618349	-0.000141975	0.000904677	-0.156934	0.875297	0.000771208	0.00122637	0.628852	0.529446
rs6482117	10	20619385	0.00059639	0.000492379	1.21124	0.225803	-0.000292044	0.000667425	-0.437568	0.6617
rs12782564	10	20623241	-0.00100001	0.000757504	-1.32014	0.18679	0.00062682	0.00102707	0.610296	0.541666
rs7098387	10	20623473	-0.000535391	0.000629826	-0.850062	0.395291	0.000375569	0.000853931	0.439812	0.660074
rs12777951	10	20629321	-0.000824502	0.00056344	-1.46333	0.143377	0.0010011	0.00076382	1.31065	0.189976
rs75261240	10	20629531	0.00252074	0.0013332	1.89075	0.058659	-0.000253546	0.00180781	-0.140251	0.888462
rs11011985	10	20630846	-0.000175715	0.000609859	-0.288124	0.773252	0.00196586	0.000826678	2.37802	0.0174063
rs56280872	10	20632151	0.000491476	0.000524749	0.936592	0.348969	-0.00104269	0.000711254	-1.46598	0.142654
rs10828025	10	20633912	-0.000527483	0.000667844	-0.78983	0.429628	0.000663254	0.00090536	0.732586	0.463811
rs72798115	10	20638188	-0.00145224	0.00126051	-1.1521	0.24928	-0.000549379	0.0017092	-0.321425	0.747888
rs7081455	10	20638885	0.00106494	0.000429281	2.48074	0.0131115	-0.000748263	0.000581967	-1.28575	0.198532
rs78750129	10	20641067	-0.00146276	0.00112309	-1.30244	0.192766	-0.002149	0.0015229	-1.41112	0.158209
rs4501895	10	20644979	-0.000901219	0.00043517	-2.07096	0.0383633	0.000813662	0.000589772	1.37962	0.167704
rs10508621	10	20646439	0.00037315	0.000684396	0.545226	0.585599	0.000203137	0.000927956	0.218908	0.826722
rs7904930	10	20650682	0.000783039	0.000426843	1.83449	0.0665822	-0.000673837	0.000578572	-1.16466	0.244159
rs1041558	10	20669461	0.000679497	0.00043046	1.57853	0.114444	-0.00032146	0.00058354	-0.55088	0.581717
rs12772794	10	20674653	-0.000269955	0.000430173	-0.627551	0.530299	0.000838665	0.00058328	1.43784	0.15048
rs79597871	10	20674683	0.000102332	0.00105185	0.0972879	0.922498	-0.0031692	0.00142582	-2.22273	0.0262349
rs10828045	10	20675652	0.000372483	0.000428977	0.868304	0.385228	-0.000727934	0.000581536	-1.25174	0.210665
rs11012019	10	20678303	-0.000531227	0.00094337	-0.563116	0.573356	-0.000281729	0.00127874	-0.220318	0.825624
rs11012021	10	20679320	0.00106244	0.000827132	1.28448	0.198973	0.00165259	0.00112166	1.47335	0.140659
rs12254367	10	20681253	-0.000884973	0.00149114	-0.593488	0.552855	0.00130827	0.00202087	0.64738	0.517387
rs12777485	10	20684003	0.000222838	0.000435416	0.511783	0.608803	0.00125923	0.000590301	2.13321	0.0329086
rs117590051	10	20684673	0.00121529	0.00158788	0.765358	0.444059	-0.00356115	0.00215216	-1.65469	0.0979892
rs71482225	10	20689677	-0.000888452	0.000916011	-0.969914	0.33209	0.00168472	0.00124163	1.35686	0.174826
rs17710772	10	20697125	-0.000197772	0.00055244	-0.357997	0.720346	-0.00108766	0.000748917	-1.45231	0.146416
rs74606594	10	20718874	-0.0022324	0.00199413	-1.11948	0.262934	-0.0021479	0.00270274	-0.79471	0.426783
rs61854859	10	20719224	-0.00235553	0.00125111	-1.88275	0.0597347	-0.00190404	0.00169647	-1.12236	0.261712
rs1339656	10	20720365	0.000876173	0.000796961	1.09939	0.271597	0.000118706	0.00108032	0.109881	0.912504
rs116989611	10	20734261	0.00135527	0.00191536	0.707582	0.479206	0.000365222	0.00259676	0.140646	0.88815
rs10828055	10	20747422	0.00014105	0.000461701	0.305501	0.759985	-0.000308864	0.00062613	-0.49329	0.621808
rs10828058	10	20755866	0.000207888	0.000457706	0.454194	0.649689	-0.000221228	0.000620521	-0.35652	0.721451
rs76204879	10	20756171	0.000995717	0.0012437	0.800611	0.423357	-0.00116407	0.00168656	-0.690204	0.490066
rs79749907	10	20761133	-0.0029508	0.00139318	-2.11803	0.0341731	-0.00652673	0.00188919	-3.45477	0.00055084
rs12243166	10	20761187	9.16e-05	0.000731626	0.125222	0.900348	5.37e-06	0.000991628	0.00541275	0.995681
rs11012071	10	20764149	7.33e-05	0.000682828	0.107344	0.914516	-0.000748704	0.000925969	-0.808563	0.418767
rs11012077	10	20768098	0.00145056	0.000954183	1.52021	0.12846	-0.000255942	0.00129295	-0.197952	0.843083
rs16920542	10	20774974	4.57e-05	0.000635969	0.071789	0.94277	-0.000922779	0.000862092	-1.07039	0.284443
rs10764238	10	20778441	-0.000413425	0.00117191	-0.352779	0.724254	-0.00217972	0.00158861	-1.3721	0.170035
rs12782055	10	20790236	0.000293022	0.000478007	0.613008	0.539871	-0.000534722	0.000648042	-0.825135	0.409296
rs7897194	10	20792334	-9.08e-05	0.000634043	-0.143269	0.886078	-0.00108347	0.000859625	-1.2604	0.207527
rs2012855	10	20793089	0.000278268	0.000854231	0.325753	0.744612	0.00130598	0.001158	1.12778	0.259412
rs74967172	10	20793741	0.00124032	0.001232	1.00675	0.314056	0.000866044	0.00166987	0.518631	0.604019
rs12778140	10	20795047	-0.000243663	0.00142769	-0.17067	0.864484	0.00241468	0.00193596	1.24728	0.212295
rs117127769	10	20796124	0.00219754	0.00124499	1.76511	0.0775468	-0.0014104	0.00168875	-0.835175	0.40362
rs61857307	10	20799292	-0.00311695	0.000788648	-3.95227	7.74e-05	-0.00205374	0.00106941	-1.92045	0.0548017
rs58701293	10	20802691	0.000454446	0.000845412	0.537544	0.590892	0.00154712	0.00114605	1.34996	0.177031
rs16920624	10	20810525	-0.000837742	0.000951482	-0.880461	0.378611	0.00102105	0.00129014	0.791425	0.428697
rs6482131	10	20823241	-0.00382353	0.00130933	-2.92023	0.00349801	-0.00583325	0.00177482	-3.28667	0.00101391
rs117781203	10	20824883	0.000615423	0.000836313	0.735877	0.461806	0.00118143	0.00113364	1.04215	0.297341
rs2496623	10	20826438	-0.00215485	0.000633072	-3.40381	0.000664619	-0.00183757	0.000857947	-2.14183	0.0322082
rs78857485	10	20830958	-0.00237307	0.000755959	-3.13916	0.00169451	-0.00113646	0.00102459	-1.10918	0.267354
rs11012126	10	20831097	-0.00156472	0.00101159	-1.54679	0.121916	-0.00252752	0.00137172	-1.84259	0.0653892
rs11498354	10	20832647	-0.00149844	0.000781068	-1.91845	0.0550545	-0.00157264	0.00105878	-1.48534	0.137455
rs12783680	10	20834309	-0.000626203	0.000936038	-0.668993	0.503501	0.000991665	0.00126862	0.781689	0.434398
rs2066124	10	20836426	-0.00201238	0.000479468	-4.19712	2.7e-05	-0.00141941	0.000649967	-2.18381	0.0289766
rs79808885	10	20843946	-0.000572707	0.000756915	-0.756634	0.44927	-0.000514296	0.00102618	-0.501176	0.616248
rs17724260	10	20863574	-0.00253233	0.000762587	-3.32071	0.00089799	-0.00167497	0.00103397	-1.61995	0.105245
rs4328136	10	20876388	0.00135629	0.000473523	2.86424	0.00418035	0.00141474	0.00064187	2.20409	0.0275184
rs7089455	10	20885285	-0.00117048	0.000451372	-2.59315	0.00951053	-0.0015653	0.00061216	-2.55701	0.010558
rs77796931	10	20899407	0.00235734	0.00167805	1.40481	0.160078	0.00212859	0.00227763	0.934563	0.350014
rs2359536	10	20899608	0.000516582	0.000448829	1.15096	0.249752	0.000595703	0.00060858	0.97884	0.32766
rs2209485	10	20905192	-0.00166089	0.000597795	-2.77837	0.00546362	-0.000393111	0.000810264	-0.485164	0.62756
rs7081046	10	20911871	-0.000371826	0.000534639	-0.69547	0.486761	-0.000484464	0.000724735	-0.66847	0.503834
rs61856463	10	20914004	-0.00222188	0.000823655	-2.69758	0.00698485	-0.000673585	0.00111636	-0.603374	0.546261
rs10764258	10	20923265	-0.000519697	0.000428485	-1.21287	0.225179	-0.000327039	0.000580738	-0.563144	0.573337
rs117414834	10	20929099	0.000902219	0.00149517	0.603422	0.546229	0.000853162	0.00202735	0.420827	0.673882
rs7916624	10	20929892	-6.53e-05	0.000564552	-0.11561	0.907962	0.000335021	0.000765286	0.437772	0.661552
rs61856485	10	20937551	0.00164681	0.000755729	2.1791	0.0293248	0.000595961	0.00102439	0.581771	0.560722
rs11012241	10	20946103	-0.00148954	0.000615644	-2.41948	0.0155433	-0.00146687	0.000834572	-1.75763	0.0788112
rs10828097	10	20949340	0.000486978	0.000569964	0.854402	0.392883	-0.000309096	0.000772726	-0.400008	0.689151
rs112381683	10	20971843	0.00108454	0.000884737	1.22584	0.220262	0.00213423	0.00120006	1.77843	0.0753345
rs75480298	10	20974665	-0.00151875	0.000982293	-1.54613	0.122074	-0.000920043	0.00133175	-0.690851	0.48966
rs4747418	10	20975943	-0.000999129	0.000490308	-2.03776	0.041575	-0.000806785	0.000664644	-1.21386	0.224802
rs7078972	10	20977633	0.000974689	0.000449479	2.16849	0.0301225	0.000631893	0.000609254	1.03716	0.299663
rs16920908	10	20992171	0.0012045	0.0005506	2.18762	0.0286984	0.000901661	0.000746434	1.20796	0.227064
rs79242541	10	20996121	0.00218137	0.00144323	1.51146	0.130673	0.00304361	0.00195695	1.55528	0.119881
rs117924567	10	20998960	6.83e-05	0.00121736	0.0560668	0.955289	-0.00198367	0.00165013	-1.20213	0.229314
rs11012293	10	21004527	0.00181679	0.000686847	2.64512	0.00816665	0.000282316	0.000931341	0.303128	0.761792
rs7897218	10	21010620	0.000352916	0.000440301	0.801533	0.422824	0.000918	0.000597085	1.53747	0.124179
rs77479296	10	21012762	-7.74e-05	0.000745312	-0.103817	0.917314	8.89e-05	0.00101048	0.0879629	0.929906
rs77429293	10	21021079	0.0010451	0.00161994	0.645146	0.518833	-0.00261076	0.00219623	-1.18875	0.234541
rs77456294	10	21029288	-0.00183106	0.000740311	-2.47336	0.0133853	-0.00180232	0.00100382	-1.79546	0.0725819
rs117657205	10	21030955	0.00120997	0.00162874	0.742886	0.457551	-0.00167286	0.00220804	-0.75762	0.448679
rs11012307	10	21031544	0.0017864	0.000799629	2.23404	0.0254811	-0.00030205	0.00108495	-0.2784	0.780705
rs71486471	10	21033918	0.000472063	0.000853466	0.553113	0.580186	0.000889192	0.00115697	0.768555	0.442158
rs11012327	10	21050540	0.000672855	0.000686998	0.979413	0.327377	-0.00064567	0.000931454	-0.693185	0.488194
rs4747421	10	21056587	0.000905175	0.000608241	1.48819	0.136703	-0.000668727	0.000824772	-0.810802	0.41748
rs72785534	10	21057121	-0.00053679	0.00145606	-0.368659	0.712383	0.00055526	0.00197407	0.281276	0.778499
rs10764284	10	21058067	0.000266532	0.000432307	0.616534	0.537542	-0.000515145	0.000586008	-0.879074	0.379362
rs2765841	10	21066981	0.00130165	0.000608786	2.13811	0.0325089	0.00151316	0.000825311	1.83344	0.0667387
rs2296613	10	21074455	6.25e-06	0.000474218	0.013174	0.989489	5.01e-05	0.000642822	0.0779406	0.937875
rs45543632	10	21075323	0.00110781	0.00168217	0.658564	0.510176	0.00337806	0.00228081	1.48108	0.138586
rs11012340	10	21078422	0.00353969	0.0015968	2.21674	0.0266417	0.000865117	0.00216556	0.39949	0.689533
rs77698507	10	21093331	0.00386484	0.00159323	2.4258	0.0152754	0.00135499	0.0021606	0.627137	0.53057
rs117106387	10	21107041	0.00131702	0.00158977	0.828432	0.407426	-0.000776349	0.00215479	-0.36029	0.718631
rs80088629	10	21110908	-0.0033109	0.00207635	-1.59458	0.110807	-0.00160031	0.00281547	-0.568398	0.569765
rs4748728	10	21112137	0.00116043	0.00162538	0.713946	0.475261	-0.000412683	0.00220324	-0.187307	0.85142
rs72785577	10	21114783	-0.00296973	0.00146976	-2.02055	0.0433273	-0.000318472	0.00199228	-0.159853	0.872997
rs45463591	10	21114950	-0.0018708	0.000800344	-2.3375	0.0194141	-0.000258186	0.00108503	-0.237954	0.811917
rs41277370	10	21134282	-0.0014956	0.000780015	-1.9174	0.055188	0.000279977	0.00105723	0.264821	0.791147
rs76960798	10	21135165	5.68e-05	0.00177311	0.0320504	0.974432	0.00278006	0.00240312	1.15685	0.247333
rs4025981	10	21139389	-0.00137798	0.000784163	-1.75726	0.0788749	0.000155157	0.00106293	0.145971	0.883944
rs703088	10	21140255	0.000445969	0.000928381	0.480373	0.630963	0.000611962	0.00125844	0.486285	0.626765
rs41277372	10	21141398	-0.000931833	0.000957376	-0.97332	0.330395	-0.00132041	0.00129806	-1.01722	0.309051
rs3791198	10	21145121	-3.59e-05	0.000427643	-0.0838808	0.933151	-0.000537586	0.000579791	-0.927208	0.353819
rs11012365	10	21153869	0.000363664	0.00096878	0.375384	0.707376	-0.00141619	0.0013138	-1.07793	0.281064
rs114662789	10	21164012	0.00224929	0.00179981	1.24973	0.211398	-0.00299055	0.00244065	-1.22531	0.22046
rs78714308	10	21172207	-0.00149467	0.000783771	-1.90703	0.0565175	0.000263827	0.00106256	0.248295	0.803907
rs45594837	10	21178057	0.00149178	0.000838736	1.77861	0.075305	0.00153153	0.00113667	1.34738	0.177859
rs3791203	10	21179681	-0.000570122	0.000448649	-1.27075	0.203818	0.000617312	0.000608397	1.01465	0.310272
rs1934678	10	21205728	-0.000349384	0.000470201	-0.743052	0.457451	0.000191365	0.000637367	0.300243	0.763992
rs4575164	10	21206479	-0.00121383	0.000947053	-1.28169	0.199952	0.000147197	0.0012834	0.114693	0.908689
rs11012392	10	21208182	-0.000411029	0.000856915	-0.479661	0.631469	-0.000577106	0.00116179	-0.496739	0.619373
rs186454254	10	21211699	-0.00290563	0.00140782	-2.06393	0.0390256	-0.00314973	0.00190872	-1.65017	0.0989086
rs10508634	10	21213275	0.000905311	0.00113057	0.800755	0.423274	0.000147808	0.00153308	0.0964123	0.923193
rs10828152	10	21214297	0.000109402	0.000436995	0.250351	0.802316	-0.000830062	0.000591912	-1.40234	0.160815
rs10508635	10	21216368	0.00013822	0.000478496	0.288864	0.772686	-0.000294351	0.00064897	-0.453566	0.650141
rs10828156	10	21219958	-0.000296278	0.000457249	-0.647959	0.517012	-0.000197691	0.000619887	-0.318915	0.749791
rs11596224	10	21220134	-0.000675593	0.00118578	-0.569747	0.56885	0.000107782	0.00160746	0.0670512	0.946541
rs118126704	10	21223488	-0.000868313	0.0011713	-0.741326	0.458496	-0.000962709	0.00158773	-0.606342	0.544288
rs72789322	10	21240533	-0.000424905	0.000755346	-0.56253	0.573755	-0.000553985	0.001024	-0.541001	0.588507
rs45498799	10	21240806	-0.00209723	0.00132482	-1.58303	0.113416	0.000725491	0.00179585	0.403982	0.686226
rs11012413	10	21242841	0.000601039	0.00055047	1.09186	0.274894	0.00101433	0.000746169	1.35938	0.174027
rs45567138	10	21248604	-2.31e-05	0.000900257	-0.0256399	0.979545	-0.000881021	0.00122098	-0.72157	0.47056
rs2153446	10	21251264	6.83e-05	0.000983723	0.0694328	0.944645	0.000691538	0.00133375	0.518491	0.604116
rs17810616	10	21257497	-0.00340433	0.00140577	-2.42168	0.0154493	-0.00557898	0.00190614	-2.92685	0.00342441
rs11813945	10	21262579	0.000303142	0.000512734	0.591227	0.554369	0.000519471	0.000695071	0.747364	0.454845
rs72789349	10	21264311	-0.00028227	0.00173814	-0.162397	0.870993	-0.00103487	0.00235631	-0.439192	0.660523
rs10508637	10	21273438	3.29e-05	0.000531279	0.0619871	0.950573	0.00129158	0.000720171	1.79343	0.0729045
rs11012460	10	21274956	0.000911432	0.000917625	0.993251	0.320588	0.000148855	0.00124376	0.119681	0.904736
rs1417185	10	21276714	0.00145381	0.000994883	1.46128	0.143939	0.00148445	0.00134851	1.10081	0.270982
rs946861	10	21281251	-0.000132632	0.00134219	-0.0988173	0.921283	0.000349721	0.00181968	0.192188	0.847595
rs77314108	10	21283327	2.7e-05	0.00159164	0.0169742	0.986457	0.00243966	0.00215677	1.13116	0.257987
rs78069317	10	21285291	0.00126573	0.00110841	1.14193	0.253485	0.000697744	0.00150268	0.464333	0.642409
rs7906562	10	21285404	0.000647235	0.000783975	0.825582	0.409042	-0.000404332	0.00106253	-0.380538	0.703546
rs608788	10	21288921	0.00021513	0.000461267	0.466389	0.640937	-0.000556805	0.000625328	-0.89042	0.373241
rs640056	10	21291331	-0.000258132	0.000852609	-0.302755	0.762077	-0.00350483	0.00115599	-3.03187	0.00243062
rs11012485	10	21301630	1.78e-05	0.000792225	0.0224912	0.982056	-0.00252063	0.00107452	-2.34582	0.018986
rs597837	10	21302821	0.000319287	0.00044379	0.719455	0.471861	0.000250055	0.000601966	0.415396	0.677852
rs550117	10	21306322	0.000834995	0.000434669	1.92099	0.0547341	0.000136956	0.000589326	0.232395	0.816232
rs11012489	10	21307586	0.000225426	0.000799836	0.28184	0.778066	-0.00235524	0.00108377	-2.1732	0.0297661
rs117050323	10	21312065	0.00136656	0.00192498	0.709909	0.477761	0.00294234	0.00260899	1.12777	0.259418
rs117692689	10	21313291	0.00148315	0.00176794	0.838914	0.401518	0.00525673	0.00239678	2.19324	0.0282906
rs72790575	10	21313723	-8.43e-05	0.000759413	-0.111021	0.9116	-0.00146284	0.00102932	-1.42117	0.155267
rs72790576	10	21314449	0.000282767	0.000878237	0.321972	0.747474	-0.00059464	0.00119024	-0.499597	0.617359
rs10764302	10	21314935	0.000644961	0.000533826	1.20819	0.226977	0.00066962	0.000724	0.92489	0.355024
rs3858201	10	21315152	-0.000312675	0.000443167	-0.705548	0.48047	-0.000157952	0.000600838	-0.262887	0.792638
rs3858202	10	21315553	-0.000302226	0.000436193	-0.692872	0.488391	-0.000708302	0.000591502	-1.19746	0.231126
rs668045	10	21320573	0.000322706	0.00116836	0.276205	0.782391	0.00111991	0.00158461	0.706741	0.479728
rs590767	10	21325916	4.09e-05	0.000629166	0.0649961	0.948177	-0.00172329	0.000852762	-2.02083	0.0432978
rs72790586	10	21328493	0.00093782	0.00113471	0.826483	0.408531	0.000679375	0.00153867	0.441535	0.658826
rs76333139	10	21332920	0.00331724	0.00141895	2.33781	0.0193975	0.00203501	0.00192366	1.05788	0.290111
rs11012496	10	21334911	-0.000698081	0.000426235	-1.63778	0.101468	-0.00106701	0.000577797	-1.84669	0.0647931
rs117079045	10	21343707	-0.000596241	0.00145763	-0.409048	0.682504	-0.000963454	0.00197578	-0.487632	0.625811
rs4747430	10	21344294	-0.000286369	0.000438483	-0.65309	0.513699	-0.000603997	0.000594419	-1.01611	0.309576
rs4025871	10	21351693	-0.00117067	0.000721433	-1.6227	0.104654	-0.000958378	0.000978086	-0.97985	0.327161
rs11599453	10	21353120	-0.000506392	0.000627381	-0.807153	0.419579	1.84e-05	0.000850695	0.0215945	0.982771
rs75532653	10	21361151	-0.000522816	0.0013983	-0.373893	0.708484	-0.0022031	0.00189517	-1.16248	0.245041
rs11012506	10	21363291	-0.0024291	0.00124358	-1.95332	0.0507827	-0.000137347	0.00168667	-0.0814308	0.935099
rs2078155	10	21371532	-0.000329857	0.000501258	-0.658057	0.510502	-6.65e-05	0.00067938	-0.0978835	0.922025
rs10828185	10	21373696	-0.000255628	0.000564142	-0.453127	0.650458	0.000124942	0.000765314	0.163256	0.870317
rs17813896	10	21379650	-0.0018551	0.00131631	-1.40932	0.158742	-0.000447938	0.00178391	-0.251099	0.801738
rs71486484	10	21379737	-0.000847482	0.00125486	-0.675358	0.499449	0.00129033	0.00170096	0.758587	0.4481
rs2581617	10	21384152	-0.00100508	0.000728171	-1.38028	0.1675	-0.000463263	0.000987214	-0.469263	0.638882
rs17814015	10	21391109	2.57e-05	0.00117386	0.0218853	0.98254	0.00135286	0.00159138	0.850117	0.395261
rs2094404	10	21405282	-0.000255151	0.000453208	-0.56299	0.573442	0.000373779	0.000614382	0.608382	0.542935
rs522736	10	21407139	-8.58e-05	0.000566379	-0.151438	0.87963	-1.86e-06	0.000767831	-0.00242873	0.998062
rs7083378	10	21407639	-0.0002068	0.000620025	-0.333535	0.738731	0.000816313	0.00084079	0.970888	0.331605
rs7909462	10	21410241	-0.000193566	0.000461768	-0.419184	0.675082	0.000424675	0.000625864	0.678542	0.497429
rs625223	10	21414892	-0.00024262	0.000455471	-0.532679	0.594256	9.54e-05	0.000617664	0.154484	0.877228
rs72796574	10	21415036	-0.000450425	0.00176061	-0.255835	0.798079	0.00197262	0.00238791	0.826086	0.408756
rs73607600	10	21417741	0.000692007	0.0014396	0.480695	0.630733	0.00288304	0.00195103	1.4777	0.139488
rs117406371	10	21428809	0.00324821	0.00150626	2.15647	0.031048	0.00176153	0.00204161	0.862813	0.388241
rs72796582	10	21431604	0.000666144	0.00208716	0.319163	0.749603	0.00106567	0.00282921	0.376667	0.706421
rs72102767	10	21435340	-0.000213063	0.000567982	-0.375123	0.707569	-3.61e-05	0.000770241	-0.0468806	0.962608
rs1675503	10	21440789	-0.000110488	0.000442989	-0.249414	0.803041	0.000243555	0.000600884	0.405329	0.685236
rs2768664	10	21448367	-1.85e-05	0.000550946	-0.0336052	0.973192	0.000289138	0.000747331	0.386895	0.698834
rs11012552	10	21453457	-0.000252204	0.000623063	-0.404781	0.685639	-0.000277911	0.000844929	-0.328917	0.742219
rs4748752	10	21454310	-0.000346715	0.00152442	-0.227441	0.820081	-0.000835127	0.00206595	-0.404234	0.686041
rs78881625	10	21455373	-8.3e-05	0.000458543	-0.180938	0.856416	0.000166723	0.000621541	0.268241	0.788514
rs10764308	10	21456420	0.000107907	0.000552176	0.195421	0.845063	0.000448514	0.000748757	0.599011	0.549166
rs71486487	10	21457662	-0.000449238	0.00106316	-0.422551	0.672623	0.000342027	0.0014409	0.23737	0.81237
rs35856892	10	21461232	-0.000265153	0.000609645	-0.43493	0.663613	-0.000787859	0.000826659	-0.953063	0.340559
rs7907428	10	21465272	-0.000200448	0.000583458	-0.343551	0.731184	-0.000379758	0.000790888	-0.480167	0.631109
rs7910912	10	21469291	-0.000712395	0.00048053	-1.48252	0.138203	-0.000612025	0.000651428	-0.939513	0.347468
rs11012567	10	21477483	-0.000435018	0.000605321	-0.718656	0.472353	0.000804062	0.000821602	0.97865	0.327753
rs10828208	10	21486653	-0.000145156	0.000700591	-0.20719	0.835861	-0.000461115	0.000949895	-0.485438	0.627366
rs111630364	10	21490793	-0.00218811	0.00133205	-1.64267	0.100453	0.000979821	0.00180572	0.54262	0.587392
rs10764309	10	21496814	-0.00027531	0.00071637	-0.384313	0.700747	-0.000661853	0.000971292	-0.681415	0.49561
rs7916026	10	21497139	-0.00286626	0.00124298	-2.30595	0.021114	-0.000278461	0.00168516	-0.165243	0.868753
rs974255	10	21497191	0.000249324	0.00152932	0.163029	0.870496	-0.00407038	0.00207361	-1.96294	0.0496536
rs35021862	10	21497977	-0.0006113	0.000669096	-0.91362	0.360917	-0.00113717	0.000907003	-1.25377	0.209928
rs10828212	10	21506018	-0.00135194	0.000663186	-2.03855	0.0414959	-0.00132189	0.000898811	-1.47071	0.14137
rs118167688	10	21508378	0.00384186	0.00147986	2.5961	0.00942944	0.00263005	0.00200658	1.31072	0.189954
rs72798577	10	21515731	0.000213724	0.00133116	0.160555	0.872444	0.00023703	0.00180436	0.131365	0.895486
rs74123915	10	21518432	-0.00109696	0.00129383	-0.847837	0.39653	0.000344095	0.00175388	0.19619	0.844461
rs6482169	10	21525237	0.0018999	0.0011025	1.72327	0.0848406	0.00126268	0.00149416	0.845078	0.398068
rs7085480	10	21525830	-0.000182007	0.00103151	-0.176447	0.859943	-0.00102239	0.00139858	-0.731016	0.46477
rs118183221	10	21526843	0.0011735	0.00166021	0.706838	0.479668	0.000338506	0.00225085	0.15039	0.880457
rs112840817	10	21527745	-0.00260447	0.00182842	-1.42444	0.154321	0.000122994	0.00247885	0.0496172	0.960427
rs4748756	10	21529061	0.000592046	0.000949784	0.623348	0.533056	0.00106271	0.00128795	0.825119	0.409305
rs12762419	10	21530561	-0.00138727	0.000540874	-2.56486	0.0103223	-0.000671404	0.000733284	-0.915612	0.359871
rs72793027	10	21546191	-0.00118766	0.000865094	-1.37286	0.169795	-0.000116586	0.0011729	-0.0993995	0.920821
rs118023509	10	21549970	-0.000366744	0.001348	-0.272065	0.785572	-0.000168432	0.00182701	-0.0921896	0.926547
rs114697026	10	21550788	-0.000321388	0.00119125	-0.269791	0.787322	-0.000188179	0.00161529	-0.116499	0.907257
rs11595146	10	21554557	-0.000103028	0.000858454	-0.120016	0.904471	0.000416067	0.00116392	0.35747	0.72074
rs7099095	10	21556501	-0.000151361	0.000435789	-0.347326	0.728347	0.000466524	0.000590927	0.789477	0.429834
rs58335572	10	21559171	-1.51e-06	0.000699682	-0.00215662	0.998279	-0.000719265	0.00094971	-0.757353	0.448839
rs11012633	10	21562721	-0.000587108	0.000627014	-0.936356	0.349091	0.000555793	0.000849924	0.653932	0.513156
rs3847375	10	21567565	-0.000271317	0.000588326	-0.461168	0.644678	-0.000877545	0.000797569	-1.10027	0.271213
rs3895938	10	21567724	0.000234326	0.00043311	0.541031	0.588486	-0.000404931	0.000587137	-0.689671	0.490402
rs117414661	10	21569423	0.00166567	0.0020351	0.818471	0.413089	-0.00312608	0.00275818	-1.13338	0.257054
rs11012639	10	21569443	0.00118742	0.000521712	2.27601	0.022846	-1.77e-05	0.000707245	-0.0250563	0.98001
rs117130585	10	21574347	0.00122635	0.00159871	0.767086	0.443031	0.00217931	0.00216744	1.00548	0.314667
rs10828230	10	21575812	0.000706883	0.000473945	1.49149	0.135835	0.000427817	0.000642443	0.665922	0.505461
rs117881939	10	21576005	-0.00106455	0.00129747	-0.820476	0.411946	0.0012321	0.00175833	0.700722	0.483477
rs75613395	10	21585504	-0.00189265	0.00100172	-1.88941	0.0588385	-0.00116939	0.00135724	-0.861592	0.388913
rs7910000	10	21586367	-0.000265468	0.000658368	-0.403221	0.686786	0.0019082	0.000892312	2.13849	0.0324781
rs7092209	10	21605178	-0.000143638	0.000785576	-0.182844	0.854921	0.000680995	0.001065	0.63943	0.522544
rs60558873	10	21605463	-0.000991132	0.000746599	-1.32753	0.184335	9.9e-05	0.00101202	0.0978201	0.922075
rs2049587	10	21616815	-0.000694096	0.000430455	-1.61247	0.106861	-9.97e-05	0.000583528	-0.170927	0.864281
rs11012664	10	21629761	2.49e-05	0.00078963	0.0315153	0.974859	-0.000784555	0.00107041	-0.732946	0.463592
rs7907491	10	21630589	-0.00187629	0.000678285	-2.76622	0.00567133	-0.000718485	0.000919679	-0.781235	0.434665
rs17742546	10	21633638	0.00136892	0.00112967	1.21179	0.225593	-0.000425236	0.00153175	-0.277615	0.781308
rs117470310	10	21635795	0.00054887	0.00104454	0.525465	0.59926	-0.000662705	0.00141616	-0.46796	0.639813
rs75151224	10	21641888	-0.00151322	0.00134386	-1.12602	0.260157	-0.00117957	0.00182178	-0.647481	0.517321
rs55953944	10	21649992	0.00137607	0.00103417	1.3306	0.183322	-0.00191606	0.00140218	-1.36649	0.171787
rs16921779	10	21656194	-0.00135954	0.000756803	-1.79642	0.072428	0.000438333	0.00102626	0.427118	0.669294
rs17743102	10	21665536	-0.00191472	0.00104794	-1.82713	0.0676811	6.33e-05	0.00142059	0.0445437	0.964471
rs117992281	10	21667661	0.00041813	0.00135023	0.309673	0.75681	0.00264832	0.00183085	1.44649	0.14804
rs10828239	10	21679527	-0.00098692	0.000514674	-1.91756	0.0551675	-0.000477286	0.000697648	-0.684136	0.49389
rs12269541	10	21681278	-0.000446867	0.00053768	-0.831103	0.405916	-0.000298834	0.000728656	-0.410117	0.68172
rs76660990	10	21688043	-0.000420241	0.00138504	-0.303414	0.761574	-6.13e-06	0.00187748	-0.00326494	0.997395
rs117458719	10	21696844	-6.41e-05	0.0014057	-0.0456084	0.963622	0.00168887	0.00190544	0.886338	0.375436
rs12776687	10	21701447	-0.000844624	0.000510754	-1.65368	0.0981935	-0.00108739	0.000692491	-1.57025	0.116357
rs77148201	10	21713350	-0.00121393	0.00163827	-0.740982	0.458705	-0.00160916	0.00222058	-0.724657	0.468663
rs11012698	10	21720234	-0.0013941	0.00170534	-0.817492	0.413648	-0.0036416	0.00231261	-1.57467	0.115334
rs117627239	10	21721571	0.000614748	0.00148781	0.41319	0.679468	0.0019667	0.00201721	0.974963	0.329579
rs112261204	10	21724296	-8.45e-05	0.00109125	-0.077471	0.938249	7.69e-05	0.00147966	0.0519419	0.958575
rs12769257	10	21736100	-0.000719776	0.000552244	-1.30337	0.192451	-0.000962936	0.000748709	-1.28613	0.198399
rs11012707	10	21745534	0.00132004	0.000802042	1.64585	0.099795	0.00061903	0.00108777	0.569083	0.5693
rs11592490	10	21758867	-0.00208845	0.00171205	-1.21985	0.222522	-0.00222052	0.0023218	-0.956381	0.338881
rs112828881	10	21765107	-0.00328561	0.00189815	-1.73096	0.0834608	-0.00115733	0.00257298	-0.449802	0.652853
rs11595807	10	21768926	-0.00170123	0.000766544	-2.21936	0.0264632	-0.00112171	0.001039	-1.07961	0.280318
rs79827642	10	21780626	-0.000447017	0.00104707	-0.426923	0.669436	-0.00173213	0.00141927	-1.22044	0.2223
rs5011832	10	21782842	-0.0006789	0.000445873	-1.52263	0.127852	-0.000797407	0.00060446	-1.3192	0.187102
rs143363975	10	21784647	0.00120147	0.00169077	0.710605	0.477329	-0.00117386	0.00229272	-0.511993	0.608656
rs45503701	10	21807106	-0.00168177	0.00143186	-1.17454	0.24018	-0.00228434	0.00194149	-1.17659	0.23936
rs41304603	10	21810342	-0.000845752	0.00187055	-0.452141	0.651167	0.000670558	0.00253592	0.264424	0.791453
rs10828249	10	21824727	-0.000515529	0.000448967	-1.14826	0.250864	-0.000260531	0.000608647	-0.42805	0.668615
rs17822330	10	21828186	-0.00118771	0.00154405	-0.769218	0.441764	0.000488904	0.00209329	0.233557	0.815329
rs78708800	10	21832785	0.000588271	0.000776282	0.757806	0.448568	0.000564053	0.00105247	0.535934	0.592005
rs16921849	10	21833156	-0.000563894	0.000563835	-1.0001	0.317261	-1.03e-05	0.000764923	-0.0134177	0.989295
rs7098100	10	21834536	-0.000526113	0.000450584	-1.16762	0.24296	-0.000346652	0.00061096	-0.567389	0.57045
rs11598409	10	21876658	-0.000583214	0.00123286	-0.473058	0.636172	-0.00210678	0.00167155	-1.26037	0.207537
rs12356674	10	21889083	-8.04e-05	0.000474022	-0.169608	0.865319	-0.000349132	0.000642758	-0.543178	0.587007
rs77532009	10	21891000	-0.00021758	0.000514631	-0.422788	0.672451	6.2e-05	0.000697693	0.0888536	0.929198
rs118062500	10	21898019	-0.00173816	0.00194346	-0.894362	0.371129	-0.000325866	0.00263562	-0.123639	0.901601
rs117167103	10	21906636	0.000862334	0.00147469	0.584755	0.558713	-0.00220046	0.00199948	-1.10052	0.271109
rs34600782	10	21922812	-0.00059813	0.000853145	-0.701088	0.483248	-5.2e-05	0.00115664	-0.044928	0.964165
rs77973495	10	21928011	-0.00221382	0.00145419	-1.52237	0.127918	-0.00189501	0.00197134	-0.961281	0.336412
rs117576451	10	21942353	0.000174965	0.000969134	0.180537	0.856731	0.0019857	0.00131376	1.51146	0.130672
rs2183271	10	21957229	-0.000631996	0.000449419	-1.40625	0.159651	-0.000265618	0.000609448	-0.435834	0.662957
rs16921893	10	21961864	-0.000782697	0.000581379	-1.34628	0.178214	0.000385546	0.000788331	0.489066	0.624795
rs1243197	10	21970077	0.00051733	0.000425768	1.21505	0.224348	-4.55e-05	0.000577139	-0.0787989	0.937193
rs1943	10	21985870	-0.00170699	0.00103489	-1.64944	0.0990586	-0.0029867	0.00140318	-2.12852	0.0332946
rs56320526	10	21988211	0.000491295	0.00110789	0.443451	0.65744	-0.000910452	0.0015026	-0.605917	0.54457
rs72802923	10	21989268	-5.08e-05	0.000874176	-0.0581563	0.953624	-0.00101	0.00118507	-0.852267	0.394067
rs117774982	10	21994681	0.00087675	0.00144538	0.606587	0.544125	0.00106915	0.00195928	0.545686	0.585282
rs116871660	10	22034918	-0.000355969	0.00117962	-0.301764	0.762832	0.00116784	0.0015996	0.730083	0.46534
rs117343657	10	22039230	-0.000967243	0.00181591	-0.53265	0.594276	-0.00181296	0.00246241	-0.736253	0.461577
rs17409138	10	22043407	-0.000150356	0.000530968	-0.283173	0.777044	0.00034918	0.000719815	0.485097	0.627608
rs7910002	10	22050570	-0.000450954	0.000465193	-0.969392	0.332351	-0.000563638	0.000630654	-0.893735	0.371464
rs11596248	10	22053930	-0.000790213	0.00170467	-0.463557	0.642965	-0.00285153	0.00231167	-1.23354	0.217377
rs117915587	10	22064958	0.000872183	0.00126752	0.688101	0.49139	0.00210193	0.0017184	1.22319	0.221259
rs75267903	10	22098622	-0.00140716	0.00176517	-0.79718	0.425347	0.000146726	0.00239241	0.0613298	0.951097
rs74328393	10	22110950	-0.00212359	0.00179508	-1.183	0.236809	-0.001015	0.00243396	-0.417018	0.676665
rs35923701	10	22131659	-0.00179306	0.0017679	-1.01423	0.310473	-0.00297694	0.00239553	-1.2427	0.213978
rs11598316	10	22132028	0.000636366	0.000881573	0.721854	0.470385	0.00132938	0.001195	1.11245	0.265946
rs117588575	10	22136076	0.000769523	0.00127947	0.601436	0.54755	0.00164356	0.00173449	0.94757	0.343349
rs1086899	10	22141442	-0.000609329	0.000471972	-1.29103	0.196695	-0.00069767	0.000639886	-1.0903	0.27558
rs72806334	10	22189654	-0.00395003	0.00175776	-2.24719	0.0246287	-0.00301935	0.00238291	-1.26708	0.205127
rs45539543	10	22193280	-0.000285533	0.00116355	-0.245397	0.806149	0.000451839	0.00157722	0.286478	0.774512
rs35950656	10	22205083	-0.00158927	0.00135338	-1.1743	0.240276	-0.00142382	0.00183375	-0.776453	0.437482
rs34880235	10	22211752	-0.00186434	0.00138422	-1.34685	0.178028	-0.0014536	0.00187588	-0.774892	0.438404
rs78722501	10	22211769	0.00254197	0.00131662	1.93069	0.0535227	-0.000152888	0.00178501	-0.085651	0.931744
rs61851902	10	22228417	-0.00136026	0.0013204	-1.03018	0.302925	-0.00174644	0.00178988	-0.97573	0.329199
rs16921965	10	22243592	-0.000161178	0.000556829	-0.289458	0.772231	8.44e-05	0.000754569	0.111857	0.910937
rs2807969	10	22256411	-0.000339908	0.00103583	-0.328152	0.742797	-0.000106297	0.00140445	-0.0756864	0.939669
rs16921970	10	22270279	-0.000134571	0.00182883	-0.0735834	0.941342	-0.00018073	0.00248055	-0.0728589	0.941918
rs55672249	10	22271084	-0.000100091	0.000858453	-0.116594	0.907182	-0.00125637	0.00116384	-1.0795	0.280367
rs117210171	10	22271289	-0.000522382	0.00142387	-0.366874	0.713713	0.000650842	0.00192994	0.337234	0.73594
rs7089656	10	22284140	-0.000459418	0.000481476	-0.954186	0.33999	-0.000456044	0.00065265	-0.698758	0.484704
rs117872210	10	22291832	-0.00122848	0.00180003	-0.682478	0.494937	0.0029023	0.00244059	1.18918	0.23437
rs7898685	10	22299503	-0.000798439	0.00046943	-1.70087	0.0889685	6.29e-05	0.000636386	0.0988014	0.921296
rs116976295	10	22302771	-0.00119435	0.00155029	-0.770404	0.441061	-0.00118796	0.00210297	-0.564894	0.572147
rs7080469	10	22305324	-0.000321711	0.000486108	-0.66181	0.508094	-0.000201674	0.000658928	-0.306064	0.759556
rs78900043	10	22319784	-0.00175995	0.00178087	-0.98825	0.323031	0.0010769	0.00241389	0.446126	0.655507
rs72810737	10	22338406	-0.00253319	0.00192572	-1.31546	0.188358	0.00124687	0.00261193	0.477375	0.633095
rs34398620	10	22339708	0.000529896	0.000773936	0.684677	0.493548	-0.000810494	0.00104937	-0.772366	0.439898
rs4437938	10	22341421	0.000311404	0.000496147	0.627644	0.530238	-0.000541901	0.000672641	-0.805632	0.420456
rs3011631	10	22362410	0.000625111	0.000557038	1.12221	0.261776	0.00124851	0.000755098	1.65344	0.0982414
rs117040983	10	22376388	-0.000288527	0.00153841	-0.187549	0.85123	0.00162837	0.00208546	0.78082	0.434909
rs77983619	10	22387115	0.00106418	0.00118042	0.901524	0.367311	-7e-05	0.0016005	-0.0437468	0.965106
rs12263070	10	22392364	-0.00342745	0.00171159	-2.0025	0.0452322	-0.00380549	0.00231959	-1.64058	0.100885
rs76233474	10	22393806	0.00030188	0.00153963	0.196074	0.844553	0.000243126	0.00208719	0.116485	0.907268
rs74540607	10	22398892	-0.000809194	0.00141603	-0.571453	0.567693	-0.00363313	0.00191951	-1.89274	0.0583932
rs1326824	10	22400988	0.000940384	0.00159315	0.590268	0.555011	-0.00342121	0.00216069	-1.58339	0.113335
rs118081660	10	22403894	0.00241931	0.00123302	1.96211	0.0497511	-4.08e-05	0.00167189	-0.0243917	0.98054
rs116750179	10	22422385	-0.000832373	0.000842838	-0.987583	0.323357	-0.000299653	0.00114253	-0.262271	0.793113
rs11593338	10	22447479	-0.00137762	0.000773058	-1.78204	0.0747436	-0.00180076	0.00104792	-1.71842	0.0857215
rs72812757	10	22453197	-0.00243463	0.00181928	-1.33824	0.180819	-0.0031357	0.00246636	-1.27139	0.203592
rs117230429	10	22490352	-0.000131659	0.00149405	-0.0881222	0.92978	0.000669355	0.00202551	0.330463	0.74105
rs7906751	10	22493296	0.000448136	0.00134106	0.334165	0.738256	0.000134832	0.00181901	0.0741242	0.940912
rs2479114	10	22497710	-0.000315208	0.000495105	-0.63665	0.524353	-0.00129628	0.000671393	-1.93073	0.0535177
rs2243897	10	22498209	-0.000406319	0.00048458	-0.838496	0.401753	-0.00106845	0.000656976	-1.62631	0.103884
rs10466081	10	22498450	-0.00100355	0.00174113	-0.576381	0.564358	0.00243503	0.0023613	1.03123	0.302436
rs1556010	10	22517518	-0.000508064	0.000433704	-1.17146	0.241417	-0.000916632	0.000588529	-1.5575	0.119353
rs56186224	10	22518956	-0.00313351	0.00170868	-1.83387	0.0666738	-0.00280225	0.00231604	-1.20994	0.226305
rs2478473	10	22532959	-0.000737047	0.000455707	-1.61737	0.1058	-0.00141929	0.000617812	-2.29728	0.0216033
rs11812422	10	22533935	-0.00120492	0.00171389	-0.703034	0.482035	0.0010246	0.00232351	0.440972	0.659234
rs61851692	10	22535618	-0.00198151	0.00115794	-1.71123	0.0870394	-2.39e-06	0.00156989	-0.00152482	0.998783
rs59489318	10	22552171	-0.000695413	0.00166906	-0.41665	0.676935	0.00254266	0.0022625	1.12383	0.261087
rs78289149	10	22558685	-0.00106455	0.00180943	-0.588334	0.556309	0.0018901	0.00245241	0.770712	0.440879
rs79186077	10	22559861	0.00103053	0.00163072	0.631946	0.527422	-0.00200816	0.00221137	-0.908106	0.363823
rs72814829	10	22566657	0.000202637	0.00113266	0.178904	0.858013	-0.00089337	0.00153562	-0.581764	0.560726
rs76665847	10	22570125	0.000421358	0.000951621	0.442779	0.657926	-0.00030345	0.00128991	-0.235249	0.814016
rs79579331	10	22580283	-0.00088233	0.000918214	-0.96092	0.336593	-0.00104287	0.00124455	-0.837949	0.40206
rs116940348	10	22581581	0.00128171	0.00124342	1.0308	0.302636	-0.000804765	0.00168547	-0.477473	0.633026
rs72814833	10	22609331	0.000622595	0.000737632	0.844046	0.398644	-3.78e-05	0.000999822	-0.0378296	0.969824
rs113218050	10	22619256	0.00230902	0.00124023	1.86177	0.0626362	0.00646448	0.00168155	3.84437	0.000120887
rs75549560	10	22633394	-0.00072392	0.00167124	-0.433164	0.664896	-0.000141874	0.00226491	-0.0626399	0.950053
rs1170550	10	22649751	0.000236694	0.00129208	0.183189	0.85465	-0.00185724	0.00175211	-1.06	0.289143
rs7897640	10	22657116	-0.000797694	0.000864394	-0.922837	0.356093	-0.000460215	0.00117289	-0.392377	0.69478
rs1170549	10	22658281	1.27e-05	0.000520438	0.0244234	0.980515	-0.000878226	0.000704966	-1.24577	0.21285
rs11012968	10	22659951	0.000394662	0.00210257	0.187705	0.851108	-0.00108351	0.00285025	-0.380147	0.703836
rs117512480	10	22663301	0.000348676	0.000972211	0.358642	0.719863	0.000966392	0.00131819	0.733123	0.463484
rs79278805	10	22686205	-0.00128117	0.000916953	-1.3972	0.162354	-0.00182386	0.00124282	-1.46751	0.142238
rs117538979	10	22699427	0.000461679	0.00209492	0.220381	0.825575	-0.00154963	0.00284017	-0.545612	0.585333
rs72814844	10	22714690	0.000634873	0.00183329	0.346302	0.729116	-0.00163836	0.00248416	-0.659525	0.509559
rs74123038	10	22715709	-0.00040255	0.00167612	-0.240168	0.8102	0.00330539	0.00227251	1.45451	0.145806
rs72814846	10	22715792	0.000773363	0.000658441	1.17454	0.240181	-0.000304822	0.000892754	-0.34144	0.732773
rs12771377	10	22717779	0.000327578	0.00072377	0.452599	0.650838	-0.000481045	0.000981511	-0.490107	0.624059
rs75723675	10	22718486	0.00037581	0.000898674	0.418183	0.675814	-0.000321712	0.00121848	-0.264028	0.791759
rs7921007	10	22729783	-0.000307587	0.00113275	-0.271539	0.785976	0.00101795	0.00153577	0.662827	0.507442
rs117421284	10	22743369	-0.00164761	0.00204902	-0.804095	0.421343	-0.000446309	0.00277902	-0.1606	0.872409
rs7914800	10	22746583	0.000807364	0.00193981	0.416208	0.677258	0.000851328	0.00263064	0.32362	0.746226
rs7073403	10	22755262	-0.000438252	0.00113555	-0.385938	0.699543	0.00128153	0.00153925	0.832566	0.40509
rs80297215	10	22759833	-0.000341139	0.00113004	-0.301883	0.762742	-0.000122464	0.00153207	-0.0799333	0.93629
rs182569951	10	22760002	-0.00121237	0.00140027	-0.865811	0.386594	0.000626124	0.00189856	0.329788	0.74156
rs78519809	10	22761032	-0.000262284	0.00135722	-0.193251	0.846763	-0.000473282	0.00183968	-0.257263	0.796976
rs116988826	10	22761838	0.000731099	0.00143351	0.510005	0.610049	-0.00100855	0.00194297	-0.519075	0.603709
rs57965592	10	22762366	-2.34e-06	0.00101159	-0.00231528	0.998153	0.000651439	0.0013709	0.475191	0.634651
rs12258145	10	22767074	-7.61e-05	0.000866318	-0.087808	0.930029	0.00139115	0.00117443	1.18453	0.236203
rs76887749	10	22771147	-0.000605295	0.000819891	-0.738263	0.460355	-0.000850587	0.00111125	-0.765432	0.444015
rs75913659	10	22771223	-0.00037126	0.000926023	-0.400918	0.688481	0.00146633	0.00125529	1.16812	0.242759
rs7099367	10	22777833	0.000679201	0.00210212	0.323103	0.746617	-0.00076362	0.00285112	-0.267832	0.788829
rs34364006	10	22778349	-0.00232194	0.0010501	-2.21116	0.0270256	-0.00338074	0.00142329	-2.37529	0.0175357
rs12570045	10	22779693	0.000889022	0.000527944	1.68393	0.0921958	-0.000162018	0.000715752	-0.226361	0.820921
rs57074189	10	22788160	-0.00025528	0.000838643	-0.304397	0.760826	0.00159133	0.00113689	1.39972	0.161598
rs35428234	10	22791958	0.000378084	0.000465839	0.811619	0.417011	0.000303697	0.000631563	0.480865	0.630612
rs117700042	10	22792804	-0.00170875	0.00103712	-1.6476	0.0994368	-0.000492209	0.0014063	-0.350003	0.726337
rs4590763	10	22794748	0.00039577	0.000527217	0.750677	0.452848	-0.00020658	0.000714645	-0.289066	0.772531
rs117041162	10	22817874	0.000424645	0.00114842	0.369766	0.711557	0.000440177	0.00155681	0.282742	0.777375
rs117479485	10	22820989	-0.0013892	0.00189685	-0.732371	0.463942	-0.00127129	0.0025733	-0.494031	0.621285
rs76346786	10	22821052	-0.00112354	0.000742347	-1.5135	0.130153	-0.00138575	0.0010062	-1.37721	0.168447
rs7899156	10	22822524	0.000394898	0.000448591	0.880307	0.378694	0.000106811	0.000608335	0.175579	0.860625
rs10734041	10	22824416	-0.000900805	0.000862708	-1.04416	0.296412	0.000343932	0.00116962	0.294055	0.768716
rs9783154	10	22827411	0.000877919	0.000455814	1.92604	0.0540998	4.96e-05	0.000617951	0.0801853	0.93609
rs80087712	10	22832059	0.00198739	0.00154271	1.28825	0.19766	0.000686806	0.00209101	0.328456	0.742567
rs2230469	10	22839628	0.000634059	0.000453424	1.39838	0.162	8.78e-05	0.000614616	0.142835	0.886421
rs45469096	10	22839952	0.00218182	0.00118049	1.84823	0.0645698	0.000157129	0.00160039	0.0981815	0.921788
rs56042126	10	22841250	-0.00113138	0.00153658	-0.736295	0.461552	-0.00284799	0.00208413	-1.36651	0.171778
rs76847649	10	22841607	0.000152751	0.000894024	0.170858	0.864336	0.00103169	0.00121216	0.851118	0.394705
rs80089600	10	22848497	0.00123779	0.00164189	0.753881	0.450921	-0.000425659	0.00222611	-0.191212	0.84836
rs7078635	10	22851609	-0.00152465	0.000861213	-1.77036	0.076669	0.000228357	0.00116746	0.195602	0.844921
rs76946120	10	22855391	0.00223649	0.00117748	1.89939	0.0575143	0.00020903	0.00159611	0.130962	0.895805
rs61847464	10	22858349	-0.000500547	0.000770152	-0.649932	0.515737	-0.000680736	0.00104441	-0.65179	0.514537
rs3793753	10	22859530	-0.000891562	0.000549773	-1.62169	0.104871	-0.00112087	0.000745139	-1.50425	0.132519
rs12253847	10	22859656	0.00061299	0.000433578	1.41379	0.157424	0.000627321	0.000587745	1.06734	0.285821
rs141382055	10	22859811	-0.00075553	0.00126294	-0.598229	0.549687	-0.00246375	0.00171195	-1.43915	0.15011
rs116869334	10	22860062	-0.000587126	0.00173124	-0.339136	0.734507	-0.00105749	0.00234735	-0.450503	0.652348
rs7919839	10	22860068	-0.000642158	0.000678507	-0.946428	0.343931	0.000115677	0.000919711	0.125776	0.89991
rs6482225	10	22861591	-0.00280475	0.000941925	-2.97769	0.00290457	-0.000119011	0.00127683	-0.0932076	0.925739
rs76029117	10	22866779	-0.000301078	0.00100765	-0.298792	0.765099	0.00196534	0.00136625	1.43849	0.150295
rs61847486	10	22869242	-0.00124437	0.000963694	-1.29124	0.19662	-0.00218873	0.00130636	-1.67544	0.0938491
rs12357384	10	22869502	0.00109117	0.000444359	2.45561	0.0140653	0.000793207	0.000602446	1.31664	0.187959
rs72816828	10	22870268	-0.00184465	0.00176686	-1.04403	0.296474	-6.26e-05	0.00239521	-0.0261235	0.979159
rs943198	10	22871553	0.000974721	0.000453569	2.149	0.031635	0.000680217	0.000614938	1.10616	0.26866
rs11013060	10	22877923	0.00134527	0.000873356	1.54034	0.123478	0.00148489	0.00118357	1.25459	0.20963
rs2559520	10	22889820	-0.00109526	0.00065063	-1.68339	0.0923005	0.000239278	0.000881901	0.271321	0.786144
rs79083224	10	22899371	0.000284152	0.00199786	0.142228	0.8869	-0.000941054	0.00270906	-0.347373	0.728311
rs2765998	10	22899787	-1.52e-05	0.000434288	-0.0349386	0.972129	0.000597272	0.000588725	1.01452	0.310336
rs74362118	10	22901615	2.63e-06	0.00075619	0.00347382	0.997228	0.000590788	0.00102542	0.576143	0.564519
rs1778302	10	22910944	-0.00110625	0.0006742	-1.64084	0.100832	0.000309018	0.000913963	0.338108	0.735282
rs1750761	10	22912425	-0.000710367	0.000578108	-1.22878	0.219156	0.000308535	0.000783918	0.393581	0.693891
rs72816854	10	22912875	-0.00260835	0.00173709	-1.50157	0.13321	-0.000867309	0.00235476	-0.368321	0.712634
rs117366217	10	22922745	0.00221535	0.00147064	1.50638	0.13197	0.000124358	0.00199355	0.0623803	0.95026
rs77872297	10	22939876	-0.00152031	0.00121063	-1.2558	0.20919	-0.0001825	0.00164241	-0.111117	0.911524
rs1171490	10	22940973	-0.000295774	0.000457799	-0.646079	0.518228	0.000377862	0.000620956	0.608517	0.542845
rs77419801	10	22942867	-0.000220932	0.000644022	-0.34305	0.731561	0.000417758	0.000873036	0.478511	0.632287
rs117851391	10	22943653	-0.00286682	0.00139112	-2.06081	0.039322	-0.00124387	0.00188524	-0.659793	0.509387
rs11013083	10	22944983	0.00184193	0.00208662	0.882732	0.377382	-0.00198292	0.00282847	-0.701058	0.483267
rs16922580	10	22962003	-3.68e-05	0.000633589	-0.0581171	0.953655	0.000481916	0.000859113	0.560946	0.574835
rs117638609	10	22966342	0.00466631	0.00194071	2.40443	0.0161983	0.000575939	0.00263134	0.218877	0.826746
rs118156194	10	22967419	0.00264537	0.00114447	2.31144	0.0208094	0.00350227	0.00155122	2.25776	0.0239614
rs11597156	10	22968270	0.00162239	0.000681008	2.38234	0.0172037	2.58e-05	0.000923006	0.0279521	0.9777
rs117594479	10	22969346	0.00136622	0.00125214	1.09111	0.275225	0.0024304	0.00169728	1.43194	0.152162
rs61847513	10	22970725	-0.00269459	0.00117909	-2.28531	0.0222954	-0.00128604	0.00159877	-0.804393	0.421171
rs72816863	10	22977796	-0.000829444	0.00108405	-0.765133	0.444193	-0.000842915	0.00146924	-0.573708	0.566166
rs11013105	10	22985134	-0.000818245	0.000559274	-1.46305	0.143455	3.29e-05	0.000758514	0.0434052	0.965379
rs79841923	10	22990387	-0.00117274	0.00143795	-0.815566	0.414749	-0.000361733	0.0019495	-0.185552	0.852796
rs12255136	10	22990528	-0.000713619	0.00044148	-1.61642	0.106004	-0.000269451	0.000598535	-0.450185	0.652578
rs117521485	10	22996513	-0.00109505	0.0015072	-0.726548	0.467503	-0.00441017	0.00204232	-2.15939	0.0308205
rs72816869	10	22997018	0.0015218	0.00104554	1.45552	0.145526	0.000784417	0.00141765	0.553323	0.580043
rs45537939	10	23000218	0.00143191	0.00121385	1.17965	0.238141	0.00157994	0.00164577	0.960003	0.337055
rs61847521	10	23021936	-0.000728648	0.00102463	-0.711131	0.477004	-0.00164938	0.00138882	-1.18762	0.234986
rs6482235	10	23022966	-0.000845512	0.000456405	-1.85255	0.0639482	-0.00052855	0.000618791	-0.854166	0.393014
rs118069439	10	23024649	0.00245899	0.00133333	1.84425	0.0651478	0.00175249	0.00180773	0.969441	0.332326
rs117467334	10	23026788	-0.00272054	0.00111098	-2.44878	0.0143347	-0.00176851	0.00150556	-1.17466	0.240133
rs76615484	10	23045992	0.00181079	0.00147953	1.2239	0.220991	0.000122037	0.00200531	0.060857	0.951473
rs79030152	10	23058488	-0.000145216	0.00171074	-0.0848846	0.932353	-0.00425154	0.00232279	-1.83036	0.0671972
rs68180415	10	23067979	-0.0019514	0.00196186	-0.99467	0.319898	-0.00155317	0.00265906	-0.584106	0.559149
rs10828334	10	23071128	-0.000271798	0.000522449	-0.520239	0.602898	-0.000192807	0.000707989	-0.27233	0.785369
rs112759982	10	23081193	-0.00122159	0.0020305	-0.601618	0.547429	-0.000410156	0.00275257	-0.149008	0.881547
rs2222871	10	23090535	-0.000342206	0.000466845	-0.733019	0.463548	-4.22e-05	0.000633088	-0.0666377	0.94687
rs10828340	10	23107571	-0.000218381	0.000494076	-0.441999	0.65849	0.000225278	0.000669866	0.336303	0.736642
rs78784059	10	23112773	-0.000642536	0.00073712	-0.871685	0.383381	-2.6e-05	0.00099919	-0.0259918	0.979264
rs7902635	10	23117216	-0.00078796	0.000707666	-1.11346	0.265511	-5.83e-05	0.000959527	-0.0607743	0.951539
rs12775513	10	23120547	0.000862083	0.00114542	0.752635	0.45167	0.00182476	0.00155282	1.17512	0.239946
rs76987357	10	23129819	-0.00068797	0.000745158	-0.923254	0.355875	8.54e-05	0.0010103	0.0845448	0.932623
rs72812431	10	23140204	-0.002526	0.000798847	-3.16206	0.00156674	-0.00155797	0.00108314	-1.43838	0.150327
rs77838181	10	23140526	-0.00059179	0.000729228	-0.811529	0.417062	-0.000262329	0.0009887	-0.265327	0.790758
rs7097316	10	23156926	-0.000361191	0.000655465	-0.551046	0.581603	-0.000472482	0.000888785	-0.531605	0.595
rs78851514	10	23157251	0.0022216	0.00166013	1.33821	0.18083	-0.000675533	0.00225062	-0.300154	0.76406
rs1922125	10	23182403	-0.000200805	0.000506114	-0.396758	0.691546	0.000441191	0.000686149	0.642996	0.520227
rs10741012	10	23185714	-0.000413298	0.000439742	-0.939865	0.347288	-0.000158849	0.000596066	-0.266496	0.789858
rs80221096	10	23188930	-0.00205422	0.00110539	-1.85836	0.0631189	-0.000479278	0.00149855	-0.319828	0.749099
rs1171140	10	23221446	0.000180541	0.00107292	0.16827	0.866371	0.000267673	0.00145451	0.184029	0.853991
rs16922812	10	23222070	-0.000288172	0.000652295	-0.441782	0.658648	0.000690982	0.000884301	0.781389	0.434575
rs11013210	10	23249109	6.19e-05	0.000495396	0.124983	0.900537	0.000363732	0.000671581	0.541605	0.588091
rs1060761	10	23273110	-0.000303682	0.000439194	-0.691454	0.489281	0.000126526	0.000595278	0.21255	0.831678
rs1170665	10	23274996	0.000276398	0.000520759	0.53076	0.595586	-0.000139575	0.000705965	-0.197709	0.843273
rs75850461	10	23279456	0.00253164	0.00200593	1.26208	0.206922	0.00213621	0.00271909	0.785633	0.432083
rs7915826	10	23287050	-0.00242789	0.0014692	-1.65253	0.0984283	-0.00121619	0.00199211	-0.610507	0.541526
rs78117107	10	23287544	-0.00167153	0.00109215	-1.53049	0.125897	-6.7e-05	0.00148046	-0.0452748	0.963888
rs72812465	10	23288059	-0.000818133	0.000704102	-1.16195	0.245256	0.000153796	0.000954167	0.161184	0.871949
rs10764370	10	23289793	-0.000126409	0.000641153	-0.197159	0.843704	-0.000277589	0.00086937	-0.319299	0.7495
rs117858891	10	23295249	-0.000269996	0.00106108	-0.254455	0.799144	-0.000578276	0.00143912	-0.401827	0.687811
rs11013233	10	23295903	-0.00107711	0.00108411	-0.993541	0.320447	-0.000384421	0.00146932	-0.261632	0.793605
rs10828395	10	23297252	-0.000218336	0.000552713	-0.395027	0.692823	0.000129196	0.000748968	0.172499	0.863045
rs10764371	10	23300214	-0.000159404	0.00047171	-0.337929	0.735417	0.000405299	0.000639471	0.633804	0.52621
rs7100499	10	23301436	-0.000483678	0.000525034	-0.921233	0.35693	-0.00014203	0.000711772	-0.199544	0.841837
rs17441682	10	23304754	-0.000280527	0.000437778	-0.640796	0.521656	0.000216877	0.000593661	0.365321	0.714872
rs112133780	10	23306963	0.00126895	0.00113264	1.12035	0.262567	-0.000903705	0.00153529	-0.588623	0.556115
rs11013254	10	23310185	-0.000523177	0.000715868	-0.730829	0.464884	-0.000141881	0.00097076	-0.146154	0.8838
rs12257453	10	23310769	-0.000344828	0.000817414	-0.421852	0.673133	0.000561087	0.00110832	0.50625	0.612682
rs188189173	10	23327852	0.000671249	0.000887844	0.756043	0.449624	0.000330436	0.0012036	0.27454	0.78367
rs35802656	10	23329589	-0.000149102	0.00163587	-0.0911455	0.927377	0.00223329	0.00221772	1.00702	0.313925
rs1382580	10	23332815	-0.000428081	0.000622083	-0.688142	0.491364	-4.38e-05	0.000843532	-0.0519702	0.958552
rs6482249	10	23333359	-0.000351796	0.000445399	-0.789846	0.429618	9.57e-05	0.000603756	0.15854	0.874031
rs72800633	10	23334912	-0.000551591	0.00158968	-0.346982	0.728605	0.00117725	0.00215517	0.546244	0.584898
rs932787	10	23339046	0.0012655	0.000762032	1.66069	0.0967774	0.000299912	0.00103309	0.290306	0.771583
rs117411592	10	23340270	0.000493366	0.00153738	0.320913	0.748276	0.00192804	0.00208569	0.924411	0.355273
rs7904547	10	23340868	-8.44e-05	0.000609671	-0.138504	0.889842	0.000293018	0.000826485	0.354535	0.722939
rs117854206	10	23344698	-0.000108058	0.00150573	-0.0717646	0.942789	-0.00151431	0.00204119	-0.741876	0.458163
rs117122529	10	23345196	-0.00023577	0.00121503	-0.194045	0.846141	0.000601552	0.00164709	0.36522	0.714947
rs17539530	10	23352779	-0.00213868	0.00110857	-1.92923	0.053703	0.00129312	0.00150317	0.860268	0.389642
rs7908843	10	23354253	-0.000377885	0.000427491	-0.883959	0.376719	-0.000523336	0.000579469	-0.90313	0.366458
rs79562159	10	23361114	0.000710143	0.0008636	0.822305	0.410904	0.000886063	0.00117044	0.757034	0.44903
rs7918259	10	23364530	0.000262274	0.000431932	0.607212	0.543711	0.000566857	0.000585395	0.968334	0.332878
rs75848248	10	23367664	3.12e-05	0.001246	0.0250417	0.980022	-0.000347409	0.00168878	-0.205715	0.837013
rs74484125	10	23369321	-0.000110161	0.00117028	-0.094132	0.925004	-0.00332436	0.00158629	-2.09568	0.036111
rs722258	10	23369421	-0.000281656	0.000433447	-0.649805	0.515818	0.000540766	0.00058756	0.920359	0.357386
rs7073159	10	23372056	0.000608782	0.000545358	1.1163	0.264296	-1.78e-05	0.000739186	-0.0241443	0.980738
rs10828408	10	23372303	-0.000209942	0.000436461	-0.481009	0.630511	-0.000460208	0.000591532	-0.777992	0.436574
rs11592906	10	23374433	0.000488179	0.00059774	0.816708	0.414096	0.000370642	0.000810214	0.457462	0.64734
rs61849886	10	23375606	-0.000968511	0.000521883	-1.8558	0.0634828	0.000624428	0.000707235	0.882914	0.377283
rs11817587	10	23379726	-0.000193597	0.000438577	-0.441421	0.658909	0.000396537	0.000594456	0.66706	0.504734
rs79976649	10	23392533	-0.000168809	0.00142572	-0.118403	0.905748	0.00173909	0.00193357	0.899418	0.368431
rs61244168	10	23393567	-0.00066822	0.00050643	-1.31947	0.187013	0.000557318	0.000686399	0.811945	0.416824
rs12769723	10	23394012	0.000750757	0.000607794	1.23522	0.216751	-5.23e-05	0.00082342	-0.0634832	0.949382
rs11013291	10	23400191	-0.000384004	0.000427057	-0.899186	0.368554	-0.000163567	0.000578946	-0.282526	0.77754
rs117044843	10	23401843	0.00202773	0.00155456	1.30438	0.192106	-0.00132612	0.00210767	-0.629187	0.529227
rs1983880	10	23403403	0.000991013	0.00106534	0.930233	0.352251	-0.000150475	0.00144448	-0.104172	0.917033
rs35990418	10	23403917	-0.000199508	0.000474344	-0.420598	0.674049	0.000341705	0.000642866	0.531533	0.59505
rs7427	10	23408278	-0.000488296	0.000448206	-1.08944	0.275959	9.54e-05	0.000607688	0.156942	0.875291
rs11013298	10	23414495	-0.00077624	0.000605672	-1.28162	0.199977	-0.000836465	0.000821284	-1.01848	0.308449
rs17540910	10	23420833	0.000479365	0.000915307	0.523721	0.600473	0.000218191	0.00124084	0.175841	0.860419
rs1325592	10	23425480	-0.00127192	0.000632206	-2.01187	0.0442343	-0.00101565	0.00085704	-1.18507	0.235991
rs79265205	10	23449062	-0.000259566	0.00119606	-0.217017	0.828195	0.00109231	0.00162131	0.673725	0.500487
rs61847269	10	23449538	-0.00124467	0.00122187	-1.01866	0.308365	0.00211027	0.00165634	1.27406	0.202644
rs10741021	10	23452642	-0.000958573	0.00056586	-1.69401	0.0902641	-0.00159884	0.000767106	-2.08424	0.0371389
rs11594889	10	23453093	0.000879147	0.000710524	1.23732	0.215968	-0.000441981	0.000962866	-0.459027	0.646215
rs117797494	10	23454772	-0.00118525	0.00122925	-0.96421	0.334941	-0.000488126	0.00166629	-0.292942	0.769567
rs116732271	10	23456375	-0.000625536	0.00207349	-0.301683	0.762894	0.00105713	0.00281067	0.376113	0.706833
rs34651706	10	23458334	-0.00133821	0.00182439	-0.733511	0.463247	0.000284458	0.00247283	0.115034	0.908419
rs16916163	10	23468919	-0.00143108	0.00123455	-1.1592	0.246378	0.00229413	0.00167414	1.37034	0.170583
rs118032906	10	23468978	0.00144555	0.000979767	1.4754	0.140107	4.02e-05	0.00132857	0.0302804	0.975843
rs7918487	10	23482635	-0.000619947	0.000427339	-1.45071	0.146861	-0.000775979	0.000579521	-1.339	0.180572
rs61847277	10	23486958	0.000814485	0.000991994	0.821059	0.411613	0.000638525	0.0013447	0.474844	0.634898
rs76384739	10	23494555	0.00181845	0.00150497	1.20829	0.226936	-0.00107996	0.00203966	-0.52948	0.596473
rs17542616	10	23503373	0.000556205	0.000671353	0.828483	0.407398	0.000758682	0.000910096	0.833628	0.404491
rs4626975	10	23548192	0.000420076	0.00104638	0.401458	0.688083	-0.00152463	0.00141885	-1.07456	0.282574
rs4074209	10	23555016	-0.000425362	0.000758886	-0.560509	0.575133	0.00153954	0.0010285	1.49687	0.134427
rs4748851	10	23565338	-0.000106415	0.00052058	-0.204416	0.838029	-0.000661687	0.000705951	-0.937299	0.348605
rs17543823	10	23569179	-0.000521947	0.000483973	-1.07846	0.280828	-0.000841548	0.000656092	-1.28267	0.19961
rs4454613	10	23572382	0.00185969	0.000789214	2.35638	0.0184544	-0.000166359	0.00107011	-0.155461	0.876458
rs72809510	10	23572897	0.000975071	0.00118581	0.822281	0.410918	-0.00164869	0.0016074	-1.02568	0.305041
rs76378198	10	23574990	-0.00203201	0.00160367	-1.2671	0.20512	0.000700001	0.00217359	0.322048	0.747417
rs77700496	10	23578388	0.000207754	0.000949747	0.218747	0.826847	-0.000813593	0.00128736	-0.631985	0.527397
rs7090683	10	23579424	-0.000114009	0.00056631	-0.201319	0.840449	-0.000130672	0.000767714	-0.170209	0.864846
rs117646523	10	23592027	-0.00151813	0.00162899	-0.931945	0.351366	-0.00050305	0.00220759	-0.227873	0.819745
rs77744682	10	23593328	0.00232017	0.00157429	1.47379	0.140541	-0.00137097	0.00213502	-0.642133	0.520787
rs11013381	10	23601842	9.47e-05	0.000437974	0.216138	0.82888	0.00111552	0.000593516	1.87951	0.0601759
rs145764464	10	23601847	-0.00132892	0.00152228	-0.872982	0.382674	0.000526261	0.00206339	0.255047	0.798687
rs117467621	10	23605447	0.00337668	0.00200991	1.68002	0.092955	0.000984164	0.0027269	0.360909	0.718168
rs118040424	10	23624274	0.000419873	0.00124801	0.336433	0.736545	0.00198326	0.0016918	1.17228	0.241087
rs78936840	10	23627063	-0.00223904	0.00137676	-1.62631	0.103885	-0.00111876	0.00186637	-0.599429	0.548888
rs56317783	10	23633025	-0.00062688	0.000499744	-1.2544	0.209697	-0.00101447	0.000677444	-1.49749	0.134266
rs2036917	10	23633566	-0.000482075	0.000427208	-1.12843	0.259139	-0.000796248	0.000579137	-1.37489	0.169167
rs117130460	10	23639505	0.00286022	0.00182332	1.56868	0.116723	0.000357638	0.00247159	0.1447	0.884948
rs77664121	10	23639595	0.000962908	0.00159367	0.604209	0.545705	-3.93e-05	0.00215976	-0.018177	0.985498
rs10159586	10	23639703	-0.000514897	0.000429577	-1.19861	0.23068	-0.000943408	0.000582583	-1.61935	0.105372
rs11013412	10	23641464	0.000288891	0.00106141	0.272175	0.785487	-0.00122088	0.00143976	-0.847977	0.396452
rs117013820	10	23643693	0.000822704	0.00134389	0.612179	0.54042	-0.000600161	0.00182203	-0.329392	0.74186
rs76910434	10	23649096	0.00120049	0.00106114	1.13132	0.25792	-0.000902037	0.00143877	-0.626951	0.530692
rs72788429	10	23651609	0.00118176	0.00154044	0.767159	0.442988	-0.00125325	0.00208836	-0.600112	0.548432
rs117145359	10	23654913	0.00494858	0.00150971	3.27784	0.00104615	0.000294595	0.0020467	0.143936	0.885551
rs56180092	10	23660841	0.000640439	0.00168156	0.38086	0.703307	-0.00200066	0.00228148	-0.876913	0.380534
rs1398024	10	23665438	9.02e-05	0.000522437	0.172719	0.862872	-3.28e-05	0.000708332	-0.0463742	0.963012
rs4427476	10	23670802	0.000292599	0.000535358	0.546548	0.58469	0.000515026	0.000725869	0.70953	0.477996
rs111966827	10	23672502	0.000823249	0.00123852	0.664706	0.506239	0.00194021	0.00167762	1.15653	0.247466
rs12783299	10	23681020	-8.27e-06	0.0011362	-0.0072814	0.99419	-0.000782512	0.00154056	-0.507941	0.611495
rs80001625	10	23689270	-0.000695765	0.00168953	-0.41181	0.680479	8.08e-05	0.00229006	0.0353024	0.971839
rs11013453	10	23691650	-0.00113581	0.00107501	-1.05655	0.290716	0.000141181	0.00145749	0.0968663	0.922833
rs34066970	10	23692334	-0.000367815	0.00146616	-0.25087	0.801915	0.00207032	0.00198719	1.04183	0.29749
rs4281395	10	23703656	-0.00147637	0.000481704	-3.06488	0.00217775	0.00022812	0.000652675	0.349515	0.726703
rs10828453	10	23705547	-0.00126979	0.000541828	-2.34353	0.0191029	0.00155252	0.000734592	2.11345	0.0345634
rs6482273	10	23708265	-0.000801577	0.000770233	-1.04069	0.298019	-0.00257996	0.0010443	-2.47051	0.0134925
rs112904346	10	23721523	-0.0006534	0.00166886	-0.391524	0.69541	-0.000534601	0.0022618	-0.236361	0.813153
rs2137157	10	23725892	0.00156121	0.000433695	3.5998	0.000318516	-0.000252711	0.000587708	-0.429993	0.667201
rs139969083	10	23729362	0.00148072	0.00129412	1.14419	0.252544	0.000919975	0.00175412	0.524464	0.599956
rs72771420	10	23744364	0.000440441	0.00109679	0.401573	0.687998	-0.00238793	0.00148698	-1.60589	0.108299
rs72771423	10	23747406	0.000350234	0.00080408	0.435572	0.663148	-0.000842091	0.00109015	-0.772453	0.439847
rs4500392	10	23751487	-0.00132467	0.000474004	-2.79465	0.00519595	0.000719374	0.000642678	1.11934	0.262997
rs11013519	10	23767581	0.00335061	0.00108032	3.1015	0.00192558	-4.61e-05	0.00146511	-0.0314536	0.974908
rs4747478	10	23770781	-0.00107926	0.000454568	-2.37426	0.0175848	0.00122525	0.000616232	1.98829	0.0467805
rs80252519	10	23770910	0.000172302	0.0007062	0.243985	0.807242	-0.000133514	0.000957244	-0.139478	0.889073
rs76855129	10	23772541	0.00133225	0.00118342	1.12576	0.260266	0.000135567	0.00160407	0.0845149	0.932647
rs76428026	10	23775785	0.00227276	0.00159925	1.42114	0.155277	0.000229368	0.00216747	0.105823	0.915723
rs12414840	10	23787913	0.00137623	0.000439088	3.13429	0.00172289	-0.000867363	0.000595152	-1.45738	0.145013
rs72771428	10	23791528	-1e-05	0.00122766	-0.00815973	0.99349	-0.00181757	0.00166417	-1.09218	0.274755
rs72771429	10	23792679	0.00104134	0.00120259	0.865917	0.386537	-0.00188813	0.00163007	-1.15831	0.246737
rs1877327	10	23795123	-0.000818771	0.000456109	-1.79512	0.0726356	0.00137618	0.000618251	2.22593	0.0260199
rs11013546	10	23802789	7.52e-05	0.00156344	0.0480811	0.961652	0.00218443	0.0021197	1.03054	0.302758
rs35128833	10	23806176	-0.00094989	0.00111739	-0.850101	0.39527	0.00170087	0.00151458	1.123	0.26144
rs78125910	10	23811147	0.000933956	0.000945814	0.987463	0.323417	0.00346782	0.00128207	2.70486	0.00683374
rs9418443	10	23820354	-8.44e-06	0.00174297	-0.00484159	0.996137	-0.000761657	0.00236171	-0.322502	0.747073
rs76351762	10	23820596	-0.00234178	0.0016548	-1.41514	0.157027	-0.00258131	0.00224266	-1.15101	0.249731
rs17547227	10	23822268	-0.000355302	0.00112695	-0.315279	0.75255	0.00089975	0.00152811	0.588801	0.555995
rs4387257	10	23833623	-0.000758538	0.000452898	-1.67486	0.0939635	0.000994258	0.000613821	1.61979	0.105279
rs78530058	10	23836961	-0.00188619	0.00116719	-1.61601	0.106092	-0.00214741	0.00158213	-1.35729	0.174691
rs1337312	10	23838779	0.000952073	0.00115685	0.822991	0.410514	0.000297551	0.00156813	0.189748	0.849506
rs11013577	10	23858264	0.00201374	0.000966711	2.08308	0.0372447	0.00139763	0.00131009	1.06682	0.286055
rs10828494	10	23860074	-0.00168487	0.000507859	-3.31759	0.000908087	0.000865657	0.00068839	1.25751	0.20857
rs111769604	10	23866273	-0.000214221	0.00163401	-0.131101	0.895695	-0.000531238	0.00221557	-0.239775	0.810505
rs75995461	10	23874775	-0.000298402	0.00163818	-0.182154	0.855462	-0.00297385	0.00222082	-1.33908	0.180547
rs76723159	10	23895592	-0.0012368	0.00135021	-0.916002	0.359667	0.00121321	0.0018309	0.662628	0.507569
rs7075982	10	23897514	-0.00199092	0.000529149	-3.7625	0.000168256	0.000945164	0.000717415	1.31746	0.187686
rs7083039	10	23902995	0.000894846	0.00210437	0.425232	0.670668	0.00152096	0.00285329	0.533054	0.593996
rs75939667	10	23918490	2.72e-05	0.0013104	0.0207817	0.98342	-0.00048864	0.00177607	-0.275125	0.783221
rs12261144	10	23919732	0.000655592	0.000970509	0.675513	0.49935	0.00070138	0.00131531	0.533242	0.593867
rs61849169	10	23923536	-0.0030956	0.0010081	-3.07072	0.00213565	-0.00112583	0.00136739	-0.823344	0.410313
rs72771442	10	23930579	0.00331982	0.00207424	1.6005	0.10949	0.00326051	0.0028103	1.1602	0.245968
rs117576348	10	23944604	-0.000324467	0.00110749	-0.292976	0.769541	0.000736668	0.00150145	0.490637	0.623684
rs955067	10	23946538	-0.00154347	0.000545057	-2.83176	0.00462955	0.00101905	0.000738976	1.37901	0.167894
rs35329721	10	23953355	-0.00155082	0.000635181	-2.44153	0.0146258	0.00063511	0.000860872	0.737752	0.460666
rs76697886	10	23954921	0.000649516	0.00201638	0.32212	0.747362	0.00165948	0.00273418	0.606939	0.543892
rs79563516	10	23955028	0.00133619	0.00192362	0.694623	0.487292	0.00326637	0.002606	1.2534	0.21006
rs117048993	10	23970694	0.00203993	0.00106692	1.91199	0.055879	0.000615025	0.00144615	0.425284	0.67063
rs10466086	10	23972434	-0.00144513	0.000540915	-2.67164	0.00754862	0.000965837	0.000733465	1.31681	0.187902
rs74555744	10	23973011	-0.000815075	0.00118523	-0.687693	0.491647	-0.000415416	0.00160703	-0.2585	0.796022
rs7097011	10	23977402	0.000534502	0.00137722	0.388103	0.69794	0.00379063	0.00186638	2.03101	0.0422549
rs78152245	10	23977864	0.00405782	0.00124814	3.25109	0.00114975	0.00302166	0.00169121	1.78668	0.07399
rs16923668	10	23987536	0.000421026	0.000950539	0.442934	0.657814	-0.000724577	0.00128836	-0.562402	0.573843
rs36067526	10	24000379	-0.000372245	0.00118776	-0.313402	0.753975	0.000550531	0.00161007	0.34193	0.732404
rs117192226	10	24001397	0.000476567	0.00163816	0.290916	0.771116	0.00197573	0.00222001	0.889965	0.373485
rs75793459	10	24002598	0.00123999	0.00137049	0.904774	0.365586	0.00154098	0.00185744	0.829623	0.406752
rs78272988	10	24009060	0.00141968	0.00124637	1.13905	0.254682	0.00308574	0.0016891	1.82686	0.0677225
rs12415140	10	24020451	0.00133602	0.0016463	0.811532	0.417061	-0.000319761	0.00223166	-0.143284	0.886066
Affx-2965071	10	24028585	-0.00114263	0.000555599	-2.05658	0.0397274	0.00107636	0.000753282	1.42889	0.153037
rs117849153	10	24037942	-0.00360063	0.00161454	-2.23013	0.0257395	0.000712355	0.00218807	0.325563	0.744755
rs11349718	10	24038082	0.000558159	0.00131091	0.425778	0.67027	-0.000287289	0.00177692	-0.161678	0.87156
rs11013696	10	24039128	0.000466321	0.000630654	0.739425	0.459649	0.000209632	0.000855254	0.245111	0.80637
rs11812317	10	24054846	-0.000472561	0.00107077	-0.441327	0.658976	0.000765415	0.00145155	0.527308	0.59798
rs17488560	10	24055881	-0.000444844	0.000752079	-0.591486	0.554195	-0.000529295	0.00101952	-0.519161	0.603649
rs75835756	10	24057566	-0.000237382	0.000828314	-0.286584	0.774431	-0.00105015	0.00112332	-0.934859	0.349862
rs11812868	10	24059607	0.000263603	0.000426945	0.617416	0.536961	-0.000415897	0.000578839	-0.718501	0.472449
rs17566885	10	24061332	0.000688726	0.000753303	0.914275	0.360573	-0.000660799	0.00102136	-0.646979	0.517646
rs188255476	10	24067318	0.00287153	0.00176975	1.62256	0.104684	-0.00031913	0.0023992	-0.133015	0.894182
rs73604420	10	24082171	0.000522211	0.00134219	0.389075	0.697221	-0.000730366	0.00181927	-0.401461	0.688081
rs117201491	10	24086844	-0.00518895	0.00172038	-3.01616	0.00256015	-0.00133585	0.00233316	-0.572552	0.566948
rs12415090	10	24087410	0.000845563	0.00116741	0.724304	0.46888	-0.000872865	0.00158308	-0.55137	0.58138
rs11593861	10	24088946	-0.00138899	0.00055924	-2.48371	0.0130025	0.00102068	0.000758396	1.34584	0.178356
rs4626976	10	24103345	-0.00135533	0.000522523	-2.59382	0.00949214	0.000837029	0.000708304	1.18174	0.237311
rs10828556	10	24106471	-0.0013976	0.000543938	-2.56941	0.0101876	0.000806018	0.000737392	1.09307	0.274366
rs117591646	10	24124091	0.00074691	0.00147035	0.50798	0.611467	-0.000658949	0.00199316	-0.330605	0.740943
rs111938950	10	24125987	-9.98e-05	0.00161316	-0.0618878	0.950652	-0.00248369	0.00218655	-1.13589	0.256002
rs7916384	10	24126888	-0.0012979	0.000527897	-2.45862	0.0139478	0.000566488	0.000715534	0.7917	0.428537
rs10828559	10	24152015	-0.00154226	0.000566637	-2.72179	0.00649337	0.000471184	0.000768048	0.613483	0.539558
rs117408419	10	24163015	-0.000302727	0.00114563	-0.264246	0.791591	-0.000657526	0.00155334	-0.423297	0.672079
rs77929276	10	24167030	0.00171448	0.00167898	1.02114	0.307188	0.00281964	0.00227709	1.23827	0.215618
rs11818030	10	24171463	-0.000255564	0.00135636	-0.188419	0.850548	0.00394625	0.00183887	2.14602	0.0318719
rs11013778	10	24187867	-0.000812644	0.000489786	-1.65918	0.0970802	-0.000152681	0.00066402	-0.229934	0.818143
rs76165076	10	24196470	0.000740628	0.00103486	0.715677	0.474191	-0.000902344	0.00140321	-0.643056	0.520188
rs75092841	10	24197263	0.000286773	0.000779943	0.367684	0.713109	-0.00144855	0.00105739	-1.36994	0.170707
rs7476022	10	24199745	-0.000256545	0.00115898	-0.221354	0.824817	-7.66e-05	0.00157014	-0.0487613	0.96111
rs17570018	10	24201179	-0.00107801	0.00155755	-0.692119	0.488863	-0.00139582	0.00211093	-0.661234	0.508462
rs80280670	10	24201650	-0.00105955	0.000837405	-1.26527	0.205775	0.000602053	0.00113595	0.529998	0.596113
rs75210006	10	24205438	0.00211342	0.00184385	1.1462	0.251713	0.00449787	0.00249926	1.79968	0.0719125
rs190687239	10	24208705	0.00200344	0.00162613	1.23203	0.217937	0.00156175	0.0022042	0.70853	0.478617
rs74123158	10	24208773	3.48e-05	0.00125998	0.027637	0.977952	-0.000299088	0.00170831	-0.175078	0.861018
rs75157743	10	24216342	0.00292015	0.00184136	1.58587	0.11277	0.00140019	0.00249644	0.560876	0.574882
rs12262603	10	24224930	0.000771985	0.00101817	0.758207	0.448328	6.43e-05	0.00138022	0.046568	0.962858
rs57143860	10	24225615	0.000131296	0.00119988	0.109424	0.912866	-6.12e-05	0.00162639	-0.0376578	0.969961
rs12776194	10	24230726	-0.000143116	0.000503013	-0.284518	0.776013	-0.000887103	0.000682102	-1.30054	0.193416
rs74728451	10	24237445	0.00190121	0.0011119	1.70987	0.0872902	-0.000639698	0.00150717	-0.424437	0.671247
rs16924114	10	24238388	-0.000177659	0.00046871	-0.379038	0.70466	-0.000864431	0.000635585	-1.36006	0.173813
rs76875130	10	24244249	0.00279945	0.00189432	1.47782	0.139458	0.00117187	0.00256804	0.456327	0.648155
rs111385525	10	24245720	-0.00110403	0.001361	-0.811187	0.417259	-0.000126918	0.00184514	-0.0687851	0.945161
rs10764436	10	24247938	-0.000507433	0.00099345	-0.510778	0.609507	0.000386453	0.00134643	0.287021	0.774096
rs1832311	10	24269640	0.000434302	0.000426795	1.01759	0.308874	-0.00042184	0.000578678	-0.728971	0.46602
rs11013824	10	24269805	0.000432591	0.000494831	0.874219	0.382	-0.000696731	0.000670871	-1.03855	0.299017
rs11013827	10	24274638	-0.000600581	0.00141003	-0.425936	0.670154	-0.000363382	0.00191096	-0.190157	0.849186
rs10828584	10	24278748	0.00030159	0.000542076	0.556361	0.577964	0.000507996	0.000734898	0.691247	0.489411
rs7101307	10	24280011	0.00026722	0.000430547	0.620652	0.534829	-0.000235146	0.000584013	-0.402638	0.687215
rs10508667	10	24281017	-0.000441005	0.000442296	-0.997081	0.318726	0.000784951	0.000599578	1.30917	0.190477
rs10741035	10	24287260	0.000420431	0.000447323	0.939883	0.347278	-0.000416378	0.000606301	-0.686751	0.49224
rs11013841	10	24289512	-0.000145464	0.00155131	-0.0937684	0.925293	0.0018127	0.0021025	0.862165	0.388598
rs77570397	10	24292752	0.00277261	0.00138233	2.00576	0.044883	0.00133233	0.00187405	0.710936	0.477124
rs7081738	10	24297661	-0.00095198	0.000475867	-2.00052	0.0454453	0.000207717	0.000645398	0.321844	0.747571
rs10764445	10	24302480	-0.000292017	0.000712342	-0.40994	0.68185	-0.000194687	0.000965606	-0.201621	0.840213
rs11013857	10	24314790	0.00134243	0.00109854	1.22202	0.221702	0.00152633	0.00148845	1.02544	0.305155
rs79241741	10	24317190	0.00111514	0.00154504	0.721757	0.470445	0.000471035	0.00209469	0.224871	0.82208
rs10764446	10	24322509	0.000759534	0.000468802	1.62016	0.105199	-4.26e-05	0.000635615	-0.0670535	0.946539
rs61849231	10	24325202	0.000673223	0.000452069	1.4892	0.136435	-5.92e-05	0.000612894	-0.0965327	0.923098
rs2067701	10	24326623	-0.00045729	0.000433117	-1.05581	0.291055	0.000369638	0.000587188	0.629506	0.529018
rs7083537	10	24328402	-0.000253072	0.00107362	-0.235718	0.813651	0.000600526	0.00145551	0.412588	0.679909
rs10828594	10	24334928	0.000494817	0.000426624	1.15984	0.246113	-0.000491718	0.000578419	-0.850108	0.395266
rs118163182	10	24350786	0.00176102	0.00150489	1.1702	0.241921	0.00251795	0.00204026	1.23413	0.217157
rs3864844	10	24359354	-0.000580979	0.000715017	-0.812539	0.416483	-7.06e-05	0.000969076	-0.0728923	0.941892
rs72773168	10	24362785	0.000674326	0.00139646	0.482884	0.629179	-0.00274336	0.0018923	-1.44974	0.147131
rs12264461	10	24365503	-0.00101245	0.000916235	-1.10501	0.269155	-0.000629107	0.00124212	-0.506477	0.612522
rs74452394	10	24367942	0.00281711	0.00142246	1.98045	0.0476537	0.000730298	0.00192866	0.378657	0.704943
rs77050329	10	24367949	-0.00170859	0.00177017	-0.965209	0.334441	-0.00174361	0.00240091	-0.726229	0.467699
rs117031231	10	24372803	0.000187741	0.00185989	0.100942	0.919597	-0.00427545	0.00252174	-1.69544	0.0899939
rs12254567	10	24376516	-0.00217742	0.00140573	-1.54896	0.121393	-0.00261133	0.00190607	-1.37001	0.170685
rs10828602	10	24400331	-0.000423657	0.000660731	-0.641195	0.521397	-0.00068707	0.000895836	-0.76696	0.443106
rs11013905	10	24405556	6.63e-05	0.000867802	0.0763874	0.939111	0.00203715	0.00117714	1.73059	0.0835259
rs16924302	10	24408398	0.000789075	0.000885308	0.8913	0.372769	0.00103606	0.00120015	0.863275	0.387987
rs3955850	10	24420613	-0.000206677	0.000520479	-0.397091	0.691301	-0.000328545	0.00070562	-0.465611	0.641494
rs12357667	10	24423030	-2.69e-05	0.000431217	-0.062494	0.950169	-0.000227951	0.000584561	-0.389952	0.696572
rs10741045	10	24425167	0.000343247	0.000442825	0.775129	0.438264	0.00065519	0.000600356	1.09134	0.275126
rs75696951	10	24427887	-0.000679739	0.00077718	-0.874622	0.38178	0.000487356	0.00105519	0.461867	0.644177
rs11594929	10	24431976	0.00144144	0.00167446	0.860837	0.389329	0.00248441	0.00226996	1.09447	0.273748
rs61850365	10	24433071	-0.00297486	0.00157915	-1.88384	0.0595875	-0.00383565	0.0021414	-1.79119	0.0732637
rs10741046	10	24445550	-0.000296607	0.000483927	-0.612917	0.539932	-0.000309867	0.000656376	-0.472088	0.636864
Affx-2970554	10	24449738	-0.000575936	0.000871036	-0.661208	0.508479	0.000740612	0.00118081	0.627206	0.530525
rs75224949	10	24453171	0.000561035	0.0012117	0.463013	0.643355	-0.00304415	0.00164244	-1.85344	0.0638209
rs7084371	10	24454392	0.000179285	0.00044787	0.400306	0.688932	0.000670613	0.000607353	1.10416	0.269526
rs3910620	10	24457977	-0.000409528	0.000613868	-0.667127	0.504692	-0.000212038	0.000832134	-0.254812	0.798869
rs1326642	10	24467077	-0.000250685	0.000490063	-0.511537	0.608975	-7.7e-05	0.000664445	-0.11593	0.907708
rs11013936	10	24468095	-4.26e-05	0.00151149	-0.0282001	0.977503	0.00131409	0.00204809	0.64162	0.52112
rs12776241	10	24470350	2.76e-05	0.000439187	0.0629057	0.949842	-0.000512521	0.00059533	-0.860902	0.389293
rs2066923	10	24474111	-0.000510533	0.00171418	-0.29783	0.765833	-0.00326186	0.00232423	-1.40342	0.160494
rs74332084	10	24479302	-0.00054414	0.00164731	-0.33032	0.741158	0.00271579	0.00223308	1.21616	0.223924
rs75703288	10	24483544	0.00148101	0.000788049	1.87933	0.0602004	0.000486751	0.00106829	0.455633	0.648654
rs7083993	10	24484239	-0.000569844	0.000479481	-1.18846	0.234654	0.000122929	0.000649968	0.189131	0.849991
rs7100869	10	24484615	-0.000113169	0.000565615	-0.200081	0.841417	0.000236086	0.000767001	0.307804	0.758232
rs11013957	10	24491769	0.00194606	0.000835302	2.32977	0.0198187	0.00113968	0.0011325	1.00634	0.314253
rs4601664	10	24492674	-3.8e-05	0.00146304	-0.0259885	0.979267	0.00119485	0.00198364	0.602354	0.546939
rs4277000	10	24493037	-0.000459146	0.00108374	-0.423669	0.671808	0.00252131	0.00146921	1.7161	0.086144
rs76280284	10	24493248	-0.00155944	0.0014399	-1.08302	0.2788	-0.00254121	0.00195175	-1.30202	0.192912
rs11013962	10	24495586	0.0007684	0.000426638	1.80106	0.0716947	0.000886007	0.000578434	1.53173	0.125589
rs72774807	10	24498403	-0.0010529	0.000449645	-2.34163	0.0192002	-0.00181108	0.000609992	-2.96902	0.00298778
rs75542031	10	24501877	0.00160365	0.00112705	1.42287	0.154774	0.001885	0.00152847	1.23326	0.21748
rs6482374	10	24501917	0.000883508	0.000429284	2.0581	0.0395819	0.00117678	0.000582059	2.02175	0.0432028
rs35961871	10	24507199	-0.000523219	0.00134348	-0.389449	0.696944	-0.00209199	0.00182132	-1.14861	0.250716
rs17504419	10	24507819	-0.000977844	0.00111803	-0.874614	0.381785	-0.000786409	0.00151515	-0.51903	0.60374
rs117252425	10	24510203	0.00110474	0.00124176	0.889658	0.37365	0.000327289	0.0016833	0.194433	0.845837
rs16924404	10	24520648	0.000132825	0.000502257	0.264456	0.791429	-0.000370964	0.000680966	-0.544762	0.585918
rs12413189	10	24523789	-0.000949627	0.000461275	-2.0587	0.039524	-0.00124827	0.000625331	-1.99618	0.045915
rs11013986	10	24524433	0.000761692	0.000433	1.7591	0.0785611	0.00110646	0.000587204	1.88429	0.0595269
rs17504713	10	24534136	-0.000225684	0.000926973	-0.243463	0.807647	-0.000938029	0.00125652	-0.746528	0.455349
rs17583120	10	24542941	-0.000749108	0.000447857	-1.67265	0.0943973	-0.000418489	0.000607105	-0.689319	0.490623
rs2280171	10	24545194	0.000136245	0.000486162	0.280246	0.779289	-0.000427101	0.000658995	-0.648109	0.516915
rs11013998	10	24553625	0.000804578	0.000447283	1.79881	0.0720495	0.000887038	0.000606732	1.46199	0.143744
rs16924464	10	24569130	-0.000679936	0.00160281	-0.424215	0.67141	-0.00259927	0.0021729	-1.19622	0.231611
rs77984627	10	24570486	-0.000170291	0.00115089	-0.147965	0.88237	0.000777598	0.00156107	0.49812	0.6184
rs220358	10	24574409	0.000942828	0.000426781	2.20916	0.0271641	0.000381067	0.000578621	0.658577	0.510168
rs117875671	10	24577658	-0.000277431	0.00143257	-0.19366	0.846442	-0.000742266	0.00194176	-0.382265	0.702265
rs7073729	10	24579146	-0.000776516	0.000449572	-1.72724	0.0841264	-0.000185482	0.000609468	-0.304333	0.760874
rs398488	10	24581683	0.000314689	0.000787591	0.39956	0.689481	-0.000514029	0.00106756	-0.4815	0.630162
rs220366	10	24592764	9.07e-05	0.000700004	0.129504	0.896959	-0.000299831	0.000948882	-0.315984	0.752015
rs17383772	10	24595755	0.000414254	0.000547571	0.756531	0.449331	-0.000771614	0.000742048	-1.03984	0.298413
rs10828624	10	24595983	-0.000480652	0.000732047	-0.656586	0.511447	0.000161096	0.000992381	0.162333	0.871044
rs7894356	10	24598722	-0.000946584	0.000940738	-1.00621	0.314313	-0.000945421	0.00127512	-0.74144	0.458427
rs17383946	10	24600071	-0.000176997	0.00102195	-0.173194	0.862499	-0.000351461	0.00138515	-0.253734	0.799701
rs72776708	10	24600144	0.000437133	0.00142393	0.30699	0.758851	-0.00147591	0.00193067	-0.764455	0.444597
rs10741050	10	24600547	0.000315679	0.000438905	0.719242	0.471992	0.000619864	0.000595089	1.04163	0.297583
rs7095243	10	24600918	0.000838851	0.000564415	1.48623	0.137219	-0.000505	0.000765049	-0.660089	0.509197
rs117828003	10	24604136	0.00382315	0.00197673	1.93408	0.0531047	0.00579659	0.00268097	2.16212	0.0306097
rs11014023	10	24605328	-0.00158349	0.000582922	-2.71647	0.00659861	-0.000212664	0.000790403	-0.269057	0.787886
rs76650519	10	24607833	-0.000213733	0.00141874	-0.15065	0.880252	0.00048211	0.00192306	0.2507	0.802047
rs12354978	10	24612478	-0.00145857	0.000992583	-1.46947	0.141706	-6.87e-05	0.00134596	-0.0510617	0.959276
rs79048677	10	24612517	0.000686114	0.00123062	0.557534	0.577163	0.0029321	0.00166888	1.75692	0.0789327
rs78956019	10	24614227	-0.000197983	0.00103376	-0.191516	0.848121	-0.00111104	0.00140145	-0.792778	0.427908
rs11014033	10	24620265	0.00122703	0.000569702	2.1538	0.0312567	-0.000570021	0.000772232	-0.738147	0.460426
rs7897007	10	24621169	0.00128014	0.000550664	2.32472	0.0200878	0.000323492	0.000746456	0.43337	0.664746
rs11014034	10	24624059	-0.000659701	0.000755878	-0.872761	0.382794	0.00101802	0.00102501	0.993186	0.32062
rs720431	10	24627070	-0.000595843	0.000689394	-0.8643	0.387424	7.58e-05	0.000934502	0.0811477	0.935325
rs11592861	10	24629653	0.000668797	0.000442819	1.51032	0.130964	-0.000260964	0.000600322	-0.434706	0.663776
rs11014039	10	24629664	-8.79e-06	0.000544001	-0.0161651	0.987103	0.00141346	0.000737522	1.9165	0.0553026
rs220346	10	24630260	-0.000721374	0.000430645	-1.6751	0.0939152	0.00049128	0.000583863	0.84143	0.400108
rs7072844	10	24633785	-0.000911844	0.000727673	-1.2531	0.210172	-0.000506393	0.000986742	-0.513197	0.607814
rs2484873	10	24634956	-0.00223962	0.00100198	-2.23519	0.0254053	-0.00140931	0.00135829	-1.03756	0.299474
rs10741052	10	24636621	-0.000207247	0.000456516	-0.453976	0.649846	0.000720889	0.000618965	1.16467	0.244154
rs79688970	10	24640527	-0.00498283	0.00182398	-2.73185	0.00629843	-0.00402785	0.00247128	-1.62987	0.103131
rs11014051	10	24644589	-0.00077628	0.000672113	-1.15498	0.248098	-0.000289413	0.000911001	-0.317687	0.750722
rs10764466	10	24645267	0.000698193	0.000428479	1.62947	0.103215	1.06e-05	0.000580927	0.0181824	0.985493
rs2428305	10	24651970	-0.00126595	0.000638085	-1.98398	0.0472587	-0.000877615	0.000865456	-1.01405	0.31056
rs10828638	10	24654757	-0.000312648	0.000811941	-0.385063	0.700191	-0.00122727	0.00110068	-1.11501	0.264846
rs10828639	10	24663585	0.00105728	0.000658232	1.60624	0.108223	0.00104757	0.000892363	1.17393	0.240425
rs17506606	10	24669877	0.000206078	0.000499788	0.412331	0.680097	-0.000964795	0.000677676	-1.42368	0.15454
rs17584938	10	24670117	0.00197246	0.00105187	1.87519	0.060767	0.00165633	0.0014257	1.16176	0.245332
rs7070056	10	24681150	0.000402891	0.000441097	0.913384	0.361041	-0.000478917	0.00059822	-0.800571	0.423381
rs16924724	10	24684054	0.00131915	0.000977561	1.34943	0.177201	0.00146866	0.00132577	1.10777	0.267961
rs77023352	10	24688013	0.000336028	0.00134758	0.249357	0.803084	-0.0046721	0.00182688	-2.55742	0.0105457
rs11014081	10	24689519	0.00147501	0.00161688	0.912259	0.361633	0.00339843	0.0021909	1.55115	0.120866
rs74122292	10	24689612	0.000871322	0.000656019	1.3282	0.184114	0.00075493	0.000889369	0.848838	0.395972
rs35222323	10	24689784	-0.00170239	0.00120119	-1.41725	0.156411	-0.00170302	0.00162823	-1.04594	0.29559
rs3858218	10	24690616	0.000143059	0.000491885	0.290839	0.771175	-0.00081474	0.000666744	-1.22197	0.221721
rs12769032	10	24691005	0.00172569	0.00164164	1.0512	0.293169	0.00523544	0.00222667	2.35124	0.0187114
rs17513725	10	24694909	0.000229454	0.000480224	0.477806	0.632789	0.000305086	0.000651259	0.468455	0.63946
rs79001935	10	24695216	0.00100582	0.000942897	1.06673	0.286093	0.000611535	0.00127829	0.478401	0.632365
rs991580	10	24695364	-0.00119819	0.000548551	-2.18429	0.0289421	0.000204182	0.000743542	0.274607	0.783618
rs77890708	10	24699783	-0.000105751	0.000980285	-0.107878	0.914092	0.000368135	0.00132926	0.276947	0.781821
rs114631240	10	24700710	0.00189063	0.00160296	1.17946	0.238217	-0.00306785	0.00217367	-1.41137	0.158137
rs4748946	10	24702109	-0.00102867	0.000951778	-1.08078	0.279794	-0.00052671	0.00129088	-0.408025	0.683255
rs3858219	10	24706072	0.000353963	0.000474659	0.745721	0.455837	0.000487507	0.000643554	0.757523	0.448737
rs3858220	10	24706471	-0.000853096	0.000545984	-1.56249	0.118173	-0.000493068	0.000740237	-0.666094	0.505352
rs73604476	10	24707551	-0.000125336	0.000792501	-0.158152	0.874337	-2.97e-05	0.00107441	-0.0276861	0.977913
rs72776761	10	24709847	-0.00196007	0.000720981	-2.71862	0.00655594	-0.000191764	0.000977451	-0.196188	0.844463
rs17513940	10	24711413	0.000316952	0.000427863	0.740779	0.458828	-9.34e-05	0.000580093	-0.161038	0.872064
rs16924739	10	24712864	-0.000118656	0.000715488	-0.165839	0.868284	-0.00109333	0.000969926	-1.12724	0.259644
rs16924741	10	24713465	-0.000367433	0.000791856	-0.464015	0.642638	-0.00043167	0.00107389	-0.401969	0.687707
rs61848138	10	24713888	0.00178425	0.00117496	1.51856	0.128873	-0.00218566	0.00159259	-1.37239	0.169942
rs34139820	10	24716295	-0.00100785	0.000540826	-1.86354	0.0623874	-0.000436919	0.000733077	-0.596007	0.551171
rs72776764	10	24716504	0.000800965	0.00144654	0.553712	0.579777	-0.00063151	0.00196136	-0.321976	0.747471
rs72776765	10	24717102	0.00122513	0.00193156	0.634272	0.525904	0.00151423	0.00261717	0.578575	0.562876
rs72776768	10	24719771	0.000141812	0.00090305	0.157036	0.875216	-0.000539316	0.00122423	-0.440533	0.659551
rs111646899	10	24719950	-0.00261707	0.00142003	-1.84297	0.0653347	-0.00155644	0.00192484	-0.808608	0.418741
rs3762086	10	24720488	1.25e-06	0.00058369	0.00214748	0.998287	-0.000153995	0.000791117	-0.194655	0.845663
rs10508674	10	24720825	0.000489091	0.000426738	1.14612	0.251748	-0.000420778	0.000578443	-0.727431	0.466962
rs16924760	10	24724335	0.000397396	0.00051449	0.772407	0.439874	-0.000772707	0.000697338	-1.10808	0.267828
rs1537170	10	24729218	0.000989367	0.000718617	1.37676	0.168586	-0.00104672	0.000974177	-1.07447	0.282614
rs139272471	10	24731026	-0.00137163	0.00166533	-0.823638	0.410146	-0.00234008	0.00225819	-1.03627	0.300079
rs17586656	10	24738440	0.00159827	0.00132557	1.20572	0.227925	0.00335005	0.00179685	1.8644	0.062267
rs75819812	10	24747122	-0.00131578	0.000863094	-1.52449	0.127387	0.00058037	0.00117073	0.495733	0.620083
rs74861702	10	24749731	0.000405957	0.000749735	0.541467	0.588186	0.000215905	0.00101628	0.212446	0.831759
rs10764472	10	24753146	0.000954133	0.000583248	1.6359	0.101863	0.000729744	0.000790595	0.923031	0.355992
rs72776779	10	24757140	-0.000492009	0.000587613	-0.837302	0.402424	-0.00101544	0.000796802	-1.27439	0.202526
rs116939407	10	24761267	-0.00111625	0.000841177	-1.32701	0.184505	-0.000553526	0.00114052	-0.485326	0.627445
rs914318	10	24761873	0.000654989	0.00108453	0.603936	0.545886	0.00325274	0.00147061	2.21183	0.0269793
rs55854940	10	24765618	-0.00189203	0.00123635	-1.53033	0.125936	-0.00050133	0.00167607	-0.299111	0.764856
rs7089611	10	24765946	0.000312103	0.000668452	0.466905	0.640568	-0.000226105	0.000906144	-0.249525	0.802955
rs7476409	10	24769036	-0.000230732	0.00152486	-0.151314	0.879728	2.1e-05	0.00206773	0.01017	0.991886
rs7071733	10	24779154	0.00155748	0.000556879	2.7968	0.00516154	0.000139969	0.000754898	0.185415	0.852904
rs72776784	10	24781660	-0.000673588	0.00165335	-0.407408	0.683709	-0.00264082	0.00223998	-1.17895	0.23842
rs7073568	10	24782364	0.00107672	0.000427612	2.51798	0.0118035	-0.000667932	0.00057971	-1.15218	0.249247
rs1556406	10	24789614	-0.00021948	0.000428376	-0.512353	0.608404	-0.000743099	0.00058078	-1.27948	0.200727
rs2150650	10	24791582	-0.000354948	0.00096564	-0.367578	0.713188	-9.25e-05	0.00130924	-0.070628	0.943694
rs10508679	10	24793880	-0.000160115	0.000515308	-0.310716	0.756016	-0.000436782	0.000698594	-0.62523	0.53182
rs11014121	10	24794344	8.42e-05	0.00146473	0.0574611	0.954178	0.00092103	0.00198606	0.463748	0.642829
rs35813806	10	24796060	0.000977917	0.00101773	0.960879	0.336614	-0.000812897	0.00138028	-0.588936	0.555905
rs75395021	10	24799169	-0.00333686	0.0020329	-1.64142	0.10071	-0.00323972	0.00275582	-1.17559	0.239759
rs11595468	10	24799613	-0.000180267	0.000479776	-0.375733	0.707116	-0.000253531	0.000650407	-0.389804	0.696682
rs117739671	10	24800193	0.000799411	0.00129886	0.615469	0.538245	0.00318495	0.00176188	1.8077	0.0706545
rs74122815	10	24800886	-0.000611733	0.000897227	-0.681804	0.495363	-0.00047834	0.00121626	-0.393289	0.694106
rs35708498	10	24808378	0.00212843	0.00141921	1.49973	0.133684	0.0010357	0.00192509	0.538003	0.590575
rs11014138	10	24808500	0.000278526	0.00167598	0.166187	0.86801	0.00242515	0.00227286	1.067	0.285972
rs3818674	10	24810603	2.3e-05	0.00070149	0.0327687	0.973859	-0.00059975	0.000950917	-0.630707	0.528233
rs35227156	10	24812865	0.00078218	0.00072912	1.07277	0.283374	0.000340231	0.00098835	0.344241	0.730665
rs10828663	10	24813454	-0.000203634	0.000479943	-0.424287	0.671356	-0.000432206	0.000650599	-0.66432	0.506486
rs10828664	10	24814503	0.000599021	0.000433373	1.38223	0.166902	0.000518622	0.000587595	0.882617	0.377444
rs79576236	10	24817110	-0.000861396	0.00063905	-1.34793	0.177682	-0.000937411	0.00086644	-1.08191	0.279293
rs2297325	10	24823076	-4.4e-05	0.000440431	-0.0997908	0.920511	-0.000203875	0.000597086	-0.34145	0.732765
rs80337299	10	24825319	0.000123033	0.00134288	0.0916185	0.927001	0.00045298	0.00182002	0.248888	0.803448
rs4748953	10	24826625	-0.00255293	0.000738946	-3.45483	0.000550715	-0.000789106	0.00100184	-0.787656	0.430898
rs61854202	10	24826680	-0.00177283	0.000845689	-2.09631	0.0360553	-0.00116073	0.00114688	-1.01208	0.311502
rs7904181	10	24828744	0.000277959	0.000529796	0.524654	0.599824	0.000656919	0.000718194	0.914682	0.36036
rs16924863	10	24832283	-0.0018129	0.00203511	-0.890813	0.37303	0.00384176	0.00275794	1.39298	0.163626
rs1888656	10	24833705	7.32e-05	0.000942056	0.0777112	0.938058	0.0015132	0.00127685	1.1851	0.235979
rs2265263	10	24838291	0.00107837	0.000452239	2.38451	0.0171024	-0.000212245	0.000613017	-0.346231	0.729169
rs16924879	10	24840523	-0.00119734	0.00159517	-0.750604	0.452891	-0.000427643	0.00216117	-0.197875	0.843143
rs79382448	10	24843401	-0.00284065	0.00078598	-3.61415	0.00030138	-0.000774638	0.00106541	-0.727081	0.467177
rs67001308	10	24847833	-0.000890041	0.00045517	-1.9554	0.0505365	0.000871719	0.000617237	1.41229	0.157865
rs2257114	10	24849321	0.000121931	0.000953609	0.127862	0.898258	0.0019792	0.00129258	1.53121	0.125719
rs73606503	10	24849754	1.43e-07	0.00200475	7.13e-05	0.999943	0.00215776	0.00271696	0.794183	0.427089
rs12251857	10	24850192	-0.00161594	0.00139319	-1.15989	0.246096	0.000827812	0.00188865	0.438308	0.661163
rs10764478	10	24852365	-0.000462444	0.000487539	-0.948525	0.342863	-0.00135246	0.000660964	-2.04619	0.0407381
rs2265267	10	24853321	-0.00136474	0.000428359	-3.18597	0.00144286	0.000352016	0.000580713	0.606179	0.544397
rs6482404	10	24854258	0.000263351	0.000905343	0.290886	0.771139	0.00145627	0.00122703	1.18683	0.235296
rs12569671	10	24857778	-2.82e-05	0.000516055	-0.0546262	0.956436	0.00163882	0.000699459	2.34298	0.019131
rs117069922	10	24865988	-0.00189683	0.00156478	-1.21221	0.225434	0.00207109	0.00212347	0.975331	0.329397
rs117496797	10	24871181	-0.00133848	0.00150532	-0.889171	0.373912	-0.000902429	0.00204115	-0.442119	0.658403
Affx-35292601	10	24873369	0.00183866	0.000427119	4.30479	1.67e-05	-5.17e-05	0.000579102	-0.0892076	0.928917
rs76121177	10	24877615	0.000861281	0.00143482	0.60027	0.548327	0.00206786	0.00194517	1.06307	0.287749
rs77948688	10	24885419	-0.00220261	0.000641297	-3.43461	0.000593485	-0.00148117	0.000869363	-1.70374	0.0884308
rs7911872	10	24888090	0.00148812	0.00147709	1.00747	0.313709	0.00418638	0.0020024	2.09068	0.0365575
rs75086701	10	24894300	0.000594991	0.00125589	0.473761	0.63567	-0.00096471	0.00170318	-0.566416	0.571111
rs112299061	10	24900106	-0.001588	0.000836423	-1.89856	0.0576229	-0.00165931	0.00113376	-1.46355	0.143317
rs11014180	10	24912047	0.000183662	0.00189827	0.0967522	0.922923	0.00206185	0.00257285	0.801389	0.422907
rs2367070	10	24914386	0.000298025	0.000532437	0.559737	0.575659	0.00206184	0.000721851	2.85632	0.00428609
rs61854962	10	24919992	-0.00336424	0.00170179	-1.97689	0.0480555	-0.00401657	0.00230738	-1.74075	0.0817287
rs7095371	10	24930193	0.00173288	0.000428039	4.04842	5.16e-05	-0.000346252	0.000580503	-0.596469	0.550863
rs78474656	10	24949513	0.00436116	0.00180767	2.41259	0.0158402	-0.0015113	0.00245064	-0.616695	0.537437
rs117313005	10	24950129	0.000611412	0.00112718	0.542424	0.587527	-0.000875374	0.00152757	-0.573051	0.56661
rs12244642	10	24962025	0.00250612	0.00202268	1.23901	0.215344	0.00414751	0.00274217	1.51249	0.13041
rs79171645	10	24971221	0.000735139	0.00108273	0.678971	0.497157	0.00157116	0.00146814	1.07017	0.284545
rs11815592	10	24994155	-0.00210571	0.000648292	-3.24809	0.00116194	-0.00135326	0.000878853	-1.5398	0.123609
rs72784298	10	24995973	0.000752619	0.00189786	0.396562	0.691691	7.73e-05	0.00257305	0.0300563	0.976022
rs10764490	10	25004441	-0.00155931	0.00043188	-3.61052	0.000305629	-0.000325972	0.000585588	-0.556658	0.577761
rs7897303	10	25006547	0.00108141	0.000530232	2.03951	0.0414001	-0.000105666	0.000718727	-0.147018	0.883118
rs75644913	10	25009498	-0.000194346	0.00177026	-0.109784	0.912581	-0.00215671	0.00240003	-0.898617	0.368857
rs1414457	10	25028709	0.00128984	0.000448883	2.87344	0.00406056	0.00132785	0.000608333	2.18278	0.0290531
rs34180426	10	25030061	-0.00266053	0.000817957	-3.25266	0.00114344	-0.00073778	0.00110917	-0.665166	0.505945
rs117931815	10	25037765	0.00130157	0.0013795	0.943514	0.345419	0.0035979	0.00186988	1.92413	0.0543391
rs10828698	10	25039389	0.00130291	0.000445839	2.92237	0.00347408	0.00128008	0.000604331	2.11818	0.0341605
rs72793551	10	25040901	-0.000686995	0.000909465	-0.755384	0.450019	0.00106885	0.00123374	0.866351	0.386298
rs7911992	10	25059463	0.00114107	0.000452713	2.52051	0.0117191	0.00107942	0.000613744	1.75874	0.0786226
rs17592643	10	25075874	-0.000952574	0.00130934	-0.72752	0.466908	0.00100625	0.00177514	0.566857	0.570812
rs11593521	10	25081855	0.000359491	0.000561832	0.639854	0.522268	-0.000614104	0.000761857	-0.806063	0.420207
rs11014238	10	25084295	0.0001179	0.000575679	0.204802	0.837727	-0.000593714	0.000780375	-0.760806	0.446773
rs115941840	10	25085147	-0.000546243	0.00161947	-0.337297	0.735893	-0.0014792	0.00219527	-0.673812	0.500431
rs75691914	10	25093692	-0.00221798	0.00116435	-1.9049	0.0567941	-0.00115601	0.00157826	-0.732455	0.463891
rs7077191	10	25093876	-0.00132677	0.000431484	-3.07491	0.00210588	-0.000680618	0.000584907	-1.16364	0.244573
rs117288436	10	25109950	0.000910348	0.00139869	0.650859	0.515138	-0.00110801	0.00189645	-0.584252	0.559051
rs2484643	10	25110372	0.00120523	0.000440751	2.7345	0.00624791	0.00126399	0.000597467	2.11557	0.0343819
rs79660821	10	25113614	0.000180842	0.00129856	0.139263	0.889242	0.00105568	0.00175996	0.599831	0.54862
rs79360299	10	25123949	0.000533659	0.00178155	0.299548	0.764522	-0.00203628	0.00241577	-0.842911	0.399279
rs9418459	10	25125228	-0.00102893	0.000434122	-2.37013	0.0177823	-0.00109217	0.000588586	-1.85559	0.0635131
rs61854263	10	25126171	-0.00357047	0.00157377	-2.26874	0.0232848	-0.00287418	0.00213339	-1.34724	0.177905
rs10764505	10	25128350	0.000876355	0.000434926	2.01495	0.0439106	0.00137282	0.0005898	2.32761	0.0199336
rs75299079	10	25129140	-0.00149362	0.00127765	-1.16903	0.242392	-0.00335549	0.00173267	-1.9366	0.0527956
rs117177961	10	25136637	0.00242639	0.00117368	2.06734	0.0387034	0.00135144	0.00159119	0.849323	0.395702
rs76008048	10	25137295	0.00189131	0.00136676	1.38379	0.166424	0.00484358	0.00185252	2.61459	0.00893383
rs56307671	10	25139850	-0.00226826	0.00130425	-1.73913	0.0820127	0.00102209	0.00176778	0.578174	0.563147
rs11014264	10	25144051	0.00209152	0.00196669	1.06347	0.287568	0.00666836	0.00266461	2.50256	0.0123303
rs1124120	10	25146497	-0.00100389	0.000486561	-2.06324	0.0390907	-0.00176422	0.000659719	-2.67419	0.00749132
rs7068993	10	25149899	-0.00189777	0.00160006	-1.18606	0.2356	-0.000751175	0.00216896	-0.34633	0.729095
rs75196307	10	25156468	-0.000460354	0.00128494	-0.358268	0.720143	-0.00250653	0.00174257	-1.43841	0.150319
rs11014271	10	25160502	-0.00104058	0.000618712	-1.68186	0.0925978	-0.000614051	0.000838744	-0.732107	0.464104
rs2478093	10	25167258	-0.000675815	0.000427206	-1.58194	0.113664	-0.000950649	0.000579356	-1.64087	0.100825
rs6482450	10	25168120	0.000776884	0.000594917	1.30587	0.191598	-2.12e-05	0.00080636	-0.0263141	0.979007
rs74640492	10	25170302	-0.00132223	0.00130433	-1.01373	0.310713	-0.00163834	0.00176828	-0.926516	0.354179
rs75927785	10	25175043	0.00106488	0.00148508	0.717053	0.473342	0.000328138	0.00201313	0.162999	0.87052
rs72780355	10	25176327	-0.000599662	0.00192573	-0.311395	0.755501	-0.000413032	0.00260935	-0.15829	0.874229
rs7916535	10	25177744	0.00056716	0.000428519	1.32353	0.185659	0.00152012	0.000580869	2.61698	0.00887156
rs16925127	10	25179312	0.000863133	0.00127207	0.678524	0.49744	0.000317997	0.00172474	0.184374	0.85372
rs60455981	10	25179828	-0.00222693	0.001598	-1.39357	0.163447	1.56e-05	0.00216647	0.00722363	0.994236
rs16925138	10	25181968	0.00117741	0.000725471	1.62296	0.1046	0.00189809	0.000983585	1.92976	0.0536372
rs16925143	10	25182945	0.000849997	0.00187557	0.453194	0.650409	-0.00244741	0.00254234	-0.962658	0.33572
rs7901000	10	25184541	-0.000479127	0.00112216	-0.426969	0.669402	-0.000391017	0.00152181	-0.256941	0.797224
rs61854288	10	25185698	-0.000633689	0.000755424	-0.838851	0.401553	0.000244857	0.00102383	0.239159	0.810982
rs7072126	10	25186482	0.00112003	0.000711381	1.57445	0.115385	0.00161333	0.000964299	1.67306	0.0943161
rs77715437	10	25190371	0.00110339	0.00135847	0.812231	0.41666	-0.00280897	0.00184147	-1.52539	0.127162
rs17522290	10	25197880	0.00135672	0.00078265	1.7335	0.0830078	0.000816026	0.00106068	0.769342	0.441691
rs10828724	10	25207403	0.000338947	0.000441771	0.767247	0.442935	-0.00134946	0.000598812	-2.25357	0.0242242
rs74122904	10	25218513	-0.000685385	0.000708337	-0.967597	0.333246	-0.000306487	0.000960006	-0.319255	0.749533
rs7910241	10	25219389	0.000910083	0.000675281	1.34771	0.177753	0.00237844	0.000915383	2.5983	0.00936915
rs72780362	10	25225899	0.000742684	0.00129556	0.573252	0.566474	-0.000868079	0.00175591	-0.494375	0.621042
rs117726611	10	25227815	0.00177779	0.00139761	1.27202	0.203367	-6.88e-05	0.00189403	-0.0363416	0.97101
rs10764511	10	25227898	-0.000649508	0.000489292	-1.32744	0.184363	-0.00102308	0.00066317	-1.54271	0.122901
rs10828731	10	25231515	-0.000601769	0.000427123	-1.40889	0.158869	6.8e-05	0.000578999	0.117373	0.906565
rs12767180	10	25233083	0.00182528	0.00056217	3.24685	0.00116702	0.00098733	0.000761928	1.29583	0.195034
rs274296	10	25236223	-0.000885225	0.000535012	-1.65459	0.0980087	-0.00117119	0.00072532	-1.61472	0.106373
rs112702406	10	25239082	-0.000481489	0.00119458	-0.403061	0.686903	-0.00109163	0.00161979	-0.673934	0.500354
rs143356584	10	25241502	0.0013773	0.00183603	0.750148	0.453166	-0.0020495	0.00248923	-0.823347	0.410311
rs12761282	10	25255447	0.000769267	0.000454772	1.69155	0.0907337	-0.000670803	0.000616449	-1.08817	0.27652
rs10828737	10	25258585	0.00266549	0.000669939	3.97871	6.93e-05	0.000402221	0.000908479	0.442742	0.657953
rs74835040	10	25263585	0.00255853	0.00206122	1.24127	0.214508	0.00191605	0.00279405	0.685759	0.492866
rs11014339	10	25281589	-0.000407012	0.000907769	-0.448365	0.65389	0.00126677	0.00123076	1.02925	0.303362
rs80337339	10	25285861	-0.000422032	0.00148987	-0.283268	0.776972	-0.000913409	0.00201946	-0.452304	0.65105
rs16925223	10	25289734	-0.00086945	0.00171125	-0.50808	0.611398	-0.00104242	0.00231979	-0.449359	0.653173
rs74774619	10	25303175	0.00237097	0.00179096	1.32386	0.185551	0.00391383	0.00242904	1.61126	0.107123
rs117062393	10	25304609	-0.00117664	0.00101275	-1.16182	0.24531	-0.00128147	0.00137296	-0.933363	0.350633
rs74891901	10	25307543	-0.000137483	0.00127955	-0.107446	0.914435	0.00261384	0.00173511	1.50644	0.131955
rs34929144	10	25312895	0.000849685	0.00103986	0.817118	0.413862	0.00143541	0.00140944	1.01842	0.308477
rs41279892	10	25313254	-0.00165091	0.00139551	-1.18302	0.236803	-0.000716573	0.00189243	-0.378652	0.704946
rs113278573	10	25319093	8.31e-05	0.000831758	0.099886	0.920435	0.00203388	0.00112748	1.80391	0.0712467
rs6482467	10	25320223	0.000746209	0.000440671	1.69335	0.0903907	-0.000220867	0.000597411	-0.369707	0.711601
rs12242409	10	25326299	-0.00048552	0.00083531	-0.581245	0.561076	0.000968979	0.00113225	0.855798	0.39211
rs56041199	10	25334053	0.000923425	0.00105133	0.878343	0.379758	0.0027871	0.00142533	1.9554	0.0505364
rs4749000	10	25336332	0.00102508	0.000466638	2.19675	0.0280394	-0.000501173	0.000632734	-0.792076	0.428317
rs12219239	10	25346357	0.0012602	0.000471751	2.67132	0.00755587	-0.000297197	0.000639765	-0.464541	0.64226
rs77566619	10	25348880	0.00053197	0.000967309	0.549948	0.582355	0.00101493	0.00131152	0.773857	0.439016
rs55694736	10	25350125	-0.00152933	0.00111091	-1.37665	0.168622	-0.00134098	0.00150674	-0.889988	0.373473
rs78675858	10	25354970	0.000317853	0.00142991	0.22229	0.824088	-0.000377631	0.00193784	-0.194873	0.845493
rs16925311	10	25358467	-0.00247092	0.0017018	-1.45194	0.146518	-0.00113057	0.00230824	-0.489798	0.624277
rs10828753	10	25359690	0.000682796	0.00054162	1.26066	0.207434	0.00112007	0.000734142	1.52569	0.127088
rs11014380	10	25361365	-7.6e-06	0.000905973	-0.0083836	0.993311	0.00237206	0.00122788	1.93183	0.053381
rs72780397	10	25374719	-0.000807854	0.000526937	-1.53311	0.125249	-0.000928606	0.000714502	-1.29966	0.19372
rs10508683	10	25375783	0.00032229	0.000918941	0.350718	0.7258	0.00218527	0.00124582	1.75408	0.0794178
rs72782207	10	25385138	-0.000539667	0.00125409	-0.430324	0.666961	-0.00104734	0.00170015	-0.616026	0.537878
rs77996822	10	25391659	0.00116848	0.00135958	0.859439	0.390099	0.00216691	0.00184336	1.17552	0.239787
rs111238065	10	25395201	-0.000746453	0.00104155	-0.716679	0.473573	4.4e-05	0.00141205	0.0311331	0.975163
rs17616467	10	25395579	-3.09e-06	0.000936275	-0.00329644	0.99737	0.00265756	0.00127025	2.09216	0.0364255
rs80204798	10	25405279	-0.00107279	0.00190405	-0.563427	0.573145	-0.000185826	0.00258121	-0.0719918	0.942608
rs11597566	10	25406671	0.0029272	0.00137431	2.12994	0.0331774	0.000991197	0.00186338	0.531935	0.594771
rs79966494	10	25406941	-0.0018325	0.00156228	-1.17296	0.240811	-0.00305116	0.00211702	-1.44125	0.149514
rs185828217	10	25417504	-0.00241983	0.00142566	-1.69734	0.089633	-0.00241645	0.00193321	-1.24997	0.211313
rs4747512	10	25417900	6.88e-05	0.000441751	0.155644	0.876314	0.000298631	0.000599283	0.498313	0.618264
rs16925403	10	25418512	-0.000560327	0.000823587	-0.680349	0.496284	0.000371474	0.00111618	0.332808	0.739279
rs16925405	10	25419620	0.000621197	0.000512002	1.21327	0.225028	7.66e-05	0.000694117	0.110299	0.912172
rs1926048	10	25425238	0.000490656	0.000450636	1.08881	0.27624	0.000119021	0.000611016	0.194792	0.845556
rs17533011	10	25425714	-0.000355926	0.00188488	-0.188833	0.850224	0.00275753	0.00255525	1.07917	0.280515
rs11014413	10	25425819	0.000940429	0.000487394	1.9295	0.0536691	0.000211395	0.000660809	0.319904	0.749041
rs77553813	10	25428915	-0.0030068	0.00183222	-1.64107	0.100783	-0.00292233	0.00248434	-1.1763	0.239475
rs12219205	10	25432195	0.000974223	0.00048658	2.00219	0.0452656	0.000433163	0.000659536	0.656769	0.51133
rs61855460	10	25433273	0.000288031	0.00127071	0.226669	0.820681	0.00353689	0.00172247	2.05338	0.0400368
rs72792064	10	25433794	0.000301919	0.000711088	0.424588	0.671138	-0.00096168	0.000963906	-0.997691	0.31843
rs75007914	10	25435437	0.00170804	0.00148991	1.1464	0.251631	0.0022315	0.0020203	1.10454	0.269358
rs117376508	10	25436989	-0.000770518	0.000966738	-0.797029	0.425435	0.00302794	0.00131069	2.31018	0.0208788
rs75455125	10	25437274	-0.00181189	0.00166515	-1.08813	0.276539	0.00417712	0.00225731	1.85048	0.0642448
rs72792065	10	25441649	-0.00169071	0.000701747	-2.40929	0.0159842	-0.00171484	0.000951161	-1.80289	0.0714071
rs12240931	10	25441735	-0.000757462	0.000885319	-0.855582	0.39223	0.000736637	0.00120035	0.613688	0.539422
rs77121745	10	25449101	0.000772693	0.00143537	0.538325	0.590353	0.000744223	0.00194557	0.382522	0.702075
rs113658056	10	25451311	-0.00091419	0.00155518	-0.587835	0.556643	-0.00173821	0.00210981	-0.823873	0.410012
rs1934556	10	25455176	-0.000958586	0.000717685	-1.33566	0.18166	-0.0011046	0.000972895	-1.13537	0.256221
rs118142490	10	25462468	0.0019545	0.00132956	1.47003	0.141554	-0.000926974	0.00180302	-0.514123	0.607166
rs1001948	10	25466693	0.00029764	0.000442533	0.672583	0.501213	-0.000320211	0.00059992	-0.533756	0.593511
rs11818773	10	25482005	-0.000863563	0.000695456	-1.24172	0.21434	-0.00111823	0.000943028	-1.18579	0.235708
rs77067981	10	25485703	0.000335379	0.00128593	0.260808	0.794241	0.000346305	0.00174225	0.198769	0.842444
rs7101310	10	25485777	-0.000998041	0.000932063	-1.07079	0.284266	-0.0013001	0.00126363	-1.02886	0.303546
rs117080668	10	25486278	-0.000943269	0.00156351	-0.603301	0.546309	-0.00171969	0.00212063	-0.810934	0.417404
rs117492462	10	25487105	-0.000208684	0.00199275	-0.104722	0.916597	-0.004122	0.00270374	-1.52456	0.127371
rs2765710	10	25511599	-0.000618116	0.00076747	-0.805394	0.420593	-0.0010838	0.00104034	-1.04177	0.297519
rs67679209	10	25517572	8.17e-05	0.000487811	0.167427	0.867034	0.000543989	0.000661315	0.822587	0.410744
rs117960108	10	25520124	-0.000991763	0.00159846	-0.620451	0.534962	-0.00209094	0.00216687	-0.964959	0.334566
rs1931293	10	25523740	-0.000432486	0.000806548	-0.536219	0.591808	-0.00203405	0.00109403	-1.85923	0.0629954
rs76179237	10	25529486	0.00284355	0.00188419	1.50916	0.131259	0.00378944	0.00255467	1.48334	0.137986
rs1339999	10	25532099	-0.000578134	0.000806364	-0.716964	0.473397	-0.00122818	0.00109317	-1.12351	0.261224
rs2781259	10	25542911	-0.000702717	0.00108513	-0.647589	0.517251	0.00114454	0.00147129	0.777917	0.436618
rs72792070	10	25551542	7.48e-05	0.00172744	0.043308	0.965456	0.000543307	0.00234226	0.231959	0.81657
rs2807256	10	25555314	-0.000625244	0.000432435	-1.44587	0.148216	0.000392952	0.000586334	0.670184	0.502741
rs11014478	10	25558732	-0.000152141	0.00079776	-0.19071	0.848753	-0.0013354	0.00108152	-1.23474	0.216929
rs2491198	10	25559939	0.000610765	0.000429384	1.42242	0.154905	0.000582405	0.000582129	1.00047	0.317082
rs1413402	10	25564748	0.000239256	0.000427917	0.559118	0.576082	9.06e-05	0.000580305	0.156155	0.875911
rs74599450	10	25569254	0.000682818	0.00181036	0.377172	0.706046	-0.000852562	0.00245631	-0.34709	0.728524
rs75721564	10	25575282	-0.00212337	0.00211954	-1.00181	0.316438	-0.00234867	0.00287291	-0.817524	0.41363
rs74126510	10	25575371	-0.00473968	0.00183955	-2.57654	0.00997994	-0.00278519	0.00249346	-1.117	0.263996
rs78971816	10	25575682	0.00154138	0.00140267	1.09889	0.271817	0.00277845	0.00190152	1.46117	0.143969
rs76596134	10	25576155	-0.00249644	0.00173476	-1.43907	0.150132	7.6e-05	0.00235067	0.0323282	0.97421
rs67384011	10	25576578	0.000126953	0.000506881	0.250459	0.802232	-0.000125132	0.000686791	-0.182198	0.855428
rs78104485	10	25579331	0.000205771	0.000610326	0.337149	0.736005	3.83e-05	0.000827344	0.0462665	0.963098
rs11597347	10	25580274	0.00040346	0.000701847	0.574854	0.56539	0.000135908	0.000951396	0.142851	0.886408
rs2807254	10	25581177	0.000291325	0.000564962	0.515655	0.606096	0.000104931	0.000766158	0.136957	0.891065
rs73608258	10	25581298	-0.000895298	0.000999063	-0.896138	0.37018	-0.000626503	0.00135435	-0.462586	0.643661
rs73608260	10	25581379	0.000744202	0.00120854	0.615784	0.538038	-0.0018763	0.00163814	-1.14538	0.252053
rs1245966	10	25582586	0.000317615	0.000445597	0.712785	0.475979	0.000501534	0.00060426	0.829996	0.406542
rs12242545	10	25586279	-0.000433255	0.00133016	-0.325716	0.74464	0.0014705	0.00180313	0.815524	0.414773
rs58585465	10	25591541	-0.000154059	0.000733276	-0.210097	0.833592	-0.00126563	0.000993431	-1.27399	0.202666
rs2807251	10	25595768	0.000986144	0.000656059	1.50313	0.132806	0.000663327	0.000889894	0.7454	0.456031
rs34966230	10	25608794	8.34e-05	0.00054402	0.153311	0.878153	0.00064773	0.00073757	0.878194	0.379839
rs77060942	10	25610967	-0.00149019	0.000895035	-1.66495	0.0959232	-0.00246094	0.00121343	-2.02809	0.042552
rs9919475	10	25616444	-0.000170796	0.00130135	-0.131245	0.895581	0.00150137	0.00176404	0.851098	0.394716
rs78276822	10	25623190	0.00155482	0.00161097	0.965145	0.334473	-0.00361873	0.00218349	-1.65732	0.0974568
rs1760758	10	25637069	0.000453041	0.000501259	0.903806	0.366099	0.00016296	0.000679882	0.239689	0.810571
rs74123864	10	25637491	-0.000879388	0.00177977	-0.494102	0.621234	-0.000868403	0.00241301	-0.359884	0.718934
rs72796153	10	25654298	-0.00165689	0.00160555	-1.03198	0.302084	-0.000638621	0.00217618	-0.29346	0.769171
rs66530488	10	25669873	-0.001151	0.000739863	-1.55569	0.119782	-0.00025519	0.00100284	-0.254468	0.799134
rs1754252	10	25671163	0.00134315	0.000664336	2.02179	0.0431989	0.000342258	0.000900967	0.379879	0.704036
rs77757492	10	25674087	-0.00101488	0.00165356	-0.613754	0.539378	-0.00181114	0.0022417	-0.807931	0.419131
rs11014527	10	25690861	0.000628691	0.000837921	0.750298	0.453076	6.72e-05	0.00113606	0.0591894	0.952801
rs10764543	10	25697921	0.000124855	0.000669748	0.18642	0.852115	0.000840854	0.000908039	0.926011	0.354441
rs2480345	10	25701341	0.000776196	0.000485263	1.59954	0.109702	-0.000210217	0.000657813	-0.319569	0.749295
rs75214374	10	25702828	-0.000730186	0.00102298	-0.713785	0.475361	-0.00124196	0.00138646	-0.89578	0.370371
rs2026055	10	25703541	0.000425191	0.000614121	0.692357	0.488714	0.000813879	0.000832714	0.977381	0.328381
rs947490	10	25710060	0.000988863	0.000552355	1.79027	0.0734121	-0.000247307	0.000749045	-0.330164	0.741276
rs11014536	10	25710272	-0.000880468	0.000520845	-1.69046	0.090941	-0.000998105	0.000706046	-1.41365	0.157464
rs7901978	10	25714970	0.00133922	0.000667441	2.0065	0.0448037	0.000407621	0.000905276	0.450272	0.652514
rs10828800	10	25715868	0.000725695	0.000543349	1.33559	0.181683	-0.000385744	0.000736732	-0.523588	0.600565
rs1931292	10	25718456	0.000563725	0.000466367	1.20876	0.226756	3.71e-05	0.000632052	0.0586353	0.953243
rs78445360	10	25725522	-0.000760522	0.000808537	-0.940615	0.346903	0.000908505	0.00109597	0.828948	0.407134
rs76214879	10	25725945	0.00100561	0.00104454	0.962725	0.335686	0.00215944	0.00141592	1.52512	0.127231
rs117347668	10	25727314	-0.00147775	0.0011455	-1.29005	0.197035	-0.00338172	0.00155315	-2.17733	0.0294571
rs11014562	10	25732966	-0.000172126	0.000649575	-0.264983	0.791023	0.000938534	0.000880807	1.06554	0.286633
rs34776560	10	25736865	-0.00202042	0.00155676	-1.29784	0.194345	-0.00214386	0.00211004	-1.01603	0.309618
rs12253054	10	25736937	5.54e-05	0.0010168	0.0544724	0.956559	0.000132092	0.00137838	0.0958312	0.923655
rs4747521	10	25737382	-0.000519779	0.000436313	-1.1913	0.233537	-0.00117534	0.000591524	-1.98697	0.0469265
rs11014567	10	25740911	0.000730502	0.000427526	1.70867	0.0875128	0.00147968	0.000579765	2.55221	0.0107046
rs75561289	10	25741805	0.00240987	0.00177377	1.35862	0.174269	-0.00134845	0.00240505	-0.560677	0.575018
rs77865867	10	25755296	-0.00136868	0.00148967	-0.918781	0.358211	-0.00281872	0.00201858	-1.39638	0.1626
rs79314869	10	25756848	-0.000480557	0.0011383	-0.422171	0.6729	-0.00263674	0.00154329	-1.70852	0.0875403
rs72782141	10	25762961	-0.00217723	0.00138213	-1.57527	0.115194	-0.00183414	0.00187372	-0.978877	0.327642
rs67290477	10	25763679	0.000220366	0.000649278	0.339401	0.734308	0.000836376	0.00088034	0.95006	0.342082
rs111833120	10	25769873	7.96e-05	0.00169794	0.0468567	0.962628	-0.000675493	0.0023022	-0.293412	0.769208
rs2987834	10	25773997	0.000376508	0.000427259	0.881216	0.378201	0.00095304	0.000579152	1.64558	0.0998515
rs56086430	10	25777936	-0.000105917	0.00103708	-0.10213	0.918653	-0.000729747	0.00140626	-0.518928	0.603812
rs16925961	10	25782535	-0.000499292	0.000935704	-0.5336	0.593618	-0.000483169	0.00126859	-0.38087	0.7033
rs3886351	10	25786177	0.000672546	0.000875047	0.768582	0.442142	0.00191604	0.00118557	1.61613	0.106068
rs75547204	10	25787023	-0.00111204	0.00115112	-0.966053	0.334018	-0.00185999	0.00156063	-1.19182	0.233333
rs11014581	10	25791510	9.93e-05	0.00122421	0.0811071	0.935357	0.0012282	0.00166004	0.73986	0.459386
rs11014593	10	25811347	0.000410465	0.000903502	0.454304	0.649611	0.000807658	0.00122477	0.659438	0.509615
rs3923088	10	25815417	-0.000429245	0.000426796	-1.00574	0.314543	0.000545475	0.000578637	0.942688	0.345841
rs76461558	10	25820704	-7.97e-05	0.0016915	-0.0471227	0.962415	-0.00263259	0.00229325	-1.14797	0.250981
rs10508700	10	25821318	0.000268853	0.000426147	0.630891	0.528112	-0.000870523	0.000577653	-1.507	0.131812
rs75911295	10	25842594	-0.000231449	0.000945461	-0.2448	0.806612	0.00274756	0.00128167	2.14372	0.0320559
rs117712295	10	25843861	0.00307787	0.0014666	2.09864	0.0358492	0.00147628	0.00198762	0.742739	0.45764
rs1414052	10	25845329	5.23e-05	0.000427883	0.122327	0.902641	-0.000580656	0.000579804	-1.00147	0.316601
rs116962282	10	25846945	0.000299346	0.00121235	0.246914	0.804975	-0.000540396	0.00164314	-0.32888	0.742246
rs11014606	10	25847937	-0.000286678	0.00167974	-0.170668	0.864485	0.00257544	0.00227795	1.13059	0.258228
rs79297190	10	25858625	0.000632102	0.00122409	0.516385	0.605586	0.000218745	0.00165941	0.131821	0.895126
rs11815379	10	25862212	0.000275949	0.000936117	0.294781	0.768162	-0.0012366	0.00126894	-0.974518	0.3298
rs17557337	10	25864654	-0.000267187	0.00100432	-0.266037	0.790211	0.00114832	0.00136148	0.843432	0.398987
rs17557638	10	25867000	0.000342452	0.000457998	0.747716	0.454632	-0.000278538	0.000620842	-0.448645	0.653688
rs74942140	10	25875942	-0.000296862	0.000927223	-0.320162	0.748846	-0.00224405	0.00125653	-1.78591	0.0741141
rs17558301	10	25880459	-0.00077624	0.000943567	-0.822666	0.410699	-0.00108001	0.00127937	-0.844178	0.398571
rs74817103	10	25885933	5.7e-05	0.00174157	0.0327249	0.973894	4.3e-05	0.00236059	0.0182117	0.98547
rs10828833	10	25888180	4.67e-05	0.000429508	0.10884	0.913329	-0.000463121	0.000582349	-0.795265	0.42646
rs3003953	10	25889149	-0.00200849	0.00133686	-1.5024	0.132996	0.00354206	0.00181289	1.95381	0.0507241
rs10764567	10	25894777	0.000185239	0.000474378	0.390489	0.696176	3.44e-05	0.000643152	0.0534182	0.957399
rs868691	10	25905876	0.000140861	0.00067074	0.210009	0.833661	0.000461913	0.000909303	0.507986	0.611463
rs12775535	10	25918879	-0.000971781	0.0013326	-0.729234	0.465859	-0.00264284	0.00180639	-1.46305	0.143455
rs2887107	10	25930834	-0.000657813	0.000471232	-1.39594	0.162733	-0.00120611	0.000638754	-1.88822	0.0589971
rs56735767	10	25934258	0.00112314	0.00118785	0.945521	0.344394	0.00127505	0.00161002	0.791942	0.428395
rs7072020	10	25937453	0.000819675	0.000658257	1.24522	0.213052	-0.000609257	0.000892679	-0.682504	0.494921
rs118017651	10	25940716	-0.000605142	0.000954305	-0.634118	0.526004	-0.000755118	0.00129389	-0.583602	0.559488
rs117690652	10	25941313	-0.000292154	0.000950127	-0.30749	0.758471	0.00110284	0.00128882	0.855696	0.392167
rs2367977	10	25959786	-0.00012853	0.000437397	-0.293853	0.768871	-0.00103248	0.000593032	-1.74102	0.0816817
rs11014672	10	25969102	-9.51e-05	0.0011964	-0.0795006	0.936635	-0.00191209	0.00162166	-1.1791	0.23836
rs12764086	10	25970447	0.000563786	0.00158238	0.356291	0.721623	0.00137415	0.0021455	0.640479	0.521862
rs4749061	10	25983382	-0.00101724	0.000566178	-1.79667	0.0723883	-0.000703622	0.000767547	-0.916716	0.359292
rs76124969	10	25984701	0.00142893	0.0014898	0.959137	0.33749	0.00146654	0.00201983	0.726073	0.467795
rs10764580	10	25986499	-4.74e-05	0.000426376	-0.111128	0.911515	-0.00111815	0.000578035	-1.9344	0.0530645
rs9971041	10	25987141	8.2e-05	0.000467918	0.175313	0.860834	0.000896032	0.000634617	1.41193	0.157973
rs2505502	10	25988527	-0.000234225	0.000511874	-0.457583	0.647252	-0.000702969	0.000693934	-1.01302	0.311051
rs7091819	10	25988830	0.000619148	0.000499814	1.23876	0.215436	-0.000815954	0.000677499	-1.20436	0.228451
rs2504176	10	25989773	-0.000402153	0.000480446	-0.83704	0.402571	0.00160451	0.000651094	2.46433	0.0137276
rs66563810	10	25991698	0.000640579	0.000541887	1.18213	0.237156	0.000959655	0.000734456	1.30662	0.191343
rs2442826	10	25991772	8.31e-05	0.000436533	0.190255	0.84911	-0.000498094	0.000591665	-0.841851	0.399872
Affx-2991744	10	25995733	0.000275941	0.000531543	0.519132	0.603669	0.000323671	0.000720808	0.449039	0.653404
rs10764581	10	25996101	-0.000793342	0.000515327	-1.53949	0.123685	-0.000883359	0.000698457	-1.26473	0.20597
rs10828854	10	25998218	-0.000561726	0.000445822	-1.25998	0.207678	-0.0015756	0.000604345	-2.60712	0.00913122
rs10828856	10	25998924	-0.00105616	0.000459806	-2.29698	0.0216208	-0.00114404	0.000623668	-1.83437	0.0665996
rs10828857	10	25999578	6.86e-05	0.000497746	0.137879	0.890336	0.000561896	0.000674773	0.832718	0.405004
rs113580677	10	25999826	-0.00210699	0.00126976	-1.65936	0.0970443	0.000402541	0.00172245	0.233703	0.815216
rs2504183	10	26002248	0.00076518	0.000485226	1.57696	0.114806	-0.000438655	0.000657851	-0.6668	0.5049
rs2887128	10	26005356	-0.000681779	0.000531553	-1.28262	0.199627	0.000426883	0.000720549	0.59244	0.553556
rs2505447	10	26017913	-7.76e-05	0.000688944	-0.112565	0.910376	0.000467737	0.000934025	0.500776	0.616529
rs2505454	10	26023950	0.000889321	0.000438081	2.03004	0.0423535	0.000739015	0.000593604	1.24496	0.213146
rs76567003	10	26024518	6.9e-06	0.000875749	0.00787396	0.993718	0.00150639	0.00118726	1.2688	0.204513
rs2263000	10	26026785	0.000124103	0.000466273	0.266159	0.790117	-0.00051329	0.000632056	-0.812095	0.416738
rs2442865	10	26028530	0.000702316	0.000676104	1.03877	0.298912	0.000473948	0.000916752	0.516986	0.605166
rs2367879	10	26030898	-0.000500412	0.00043856	-1.14103	0.253857	0.000140207	0.000594732	0.235748	0.813628
rs55696357	10	26032135	0.000488787	0.000566098	0.863432	0.387901	0.000712988	0.000767362	0.929142	0.352816
rs2442863	10	26033058	0.000561433	0.000526548	1.06625	0.28631	-0.000720513	0.000713882	-1.00929	0.312837
rs2442861	10	26034214	0.00139845	0.000593852	2.35487	0.0185297	0.00226261	0.000805033	2.81059	0.00494546
rs7919728	10	26034881	-0.000421673	0.000438662	-0.961271	0.336417	0.000155782	0.000594967	0.261834	0.79345
Affx-35506873	10	26040321	-0.00117501	0.00111364	-1.0551	0.291379	-0.00157044	0.00150949	-1.04038	0.298165
rs72781670	10	26040885	-0.000834791	0.000598384	-1.39508	0.162994	-0.0012237	0.000811146	-1.50861	0.1314
rs723372	10	26043135	0.00105879	0.000662679	1.59774	0.110102	-0.000882131	0.000897934	-0.982401	0.325903
rs117585257	10	26048553	-0.000871386	0.00173732	-0.501569	0.615971	-0.000857206	0.00235591	-0.363854	0.715967
rs79367173	10	26049414	0.000349569	0.000929863	0.375936	0.706965	0.000154095	0.00126035	0.122263	0.90269
rs61848855	10	26053070	-0.00220729	0.00107802	-2.04755	0.040605	0.00173895	0.00146149	1.18985	0.234108
rs2505476	10	26053868	0.00152025	0.00071444	2.12789	0.0333472	0.00220016	0.000968355	2.27206	0.0230837
rs7070912	10	26055390	0.000774416	0.000648936	1.19336	0.232728	-0.00124895	0.000880013	-1.41924	0.15583
rs2442842	10	26057707	0.000650235	0.000435931	1.4916	0.135805	0.000151076	0.000590896	0.255674	0.798203
rs2505419	10	26061969	0.0011526	0.00070842	1.627	0.103737	0.00192914	0.00096038	2.00873	0.044567
rs78911731	10	26075081	8.52e-06	0.00132171	0.00644323	0.994859	-0.00098116	0.00179176	-0.547597	0.583969
rs11014751	10	26084340	-0.00120877	0.000926916	-1.30408	0.192206	0.00016848	0.00125662	0.134074	0.893344
rs117091891	10	26087273	-0.000927303	0.00186735	-0.496588	0.61948	0.000122369	0.00253026	0.0483621	0.961428
rs61849512	10	26101074	-9.72e-05	0.00171767	-0.0565861	0.954875	-0.0026141	0.00232913	-1.12235	0.261714
rs17812563	10	26101333	-0.00123155	0.00158458	-0.77721	0.437036	-0.00155767	0.00214803	-0.725163	0.468353
rs2917191	10	26101453	-0.000224539	0.000520897	-0.431063	0.666423	0.000200894	0.000706146	0.284494	0.776032
rs752740	10	26105041	-0.00128761	0.00113407	-1.13539	0.256211	0.000722658	0.00153885	0.46961	0.638634
rs2505431	10	26106752	0.000405851	0.000430073	0.943678	0.345335	0.000739944	0.000583029	1.26914	0.204393
rs2437401	10	26116844	-0.000360464	0.000430406	-0.837498	0.402313	-0.000384306	0.00058344	-0.65869	0.510096
rs116991083	10	26117741	0.00320998	0.00132524	2.42218	0.0154283	0.00168964	0.00179705	0.940231	0.3471
rs2505437	10	26117821	0.00125635	0.000691032	1.81808	0.0690534	0.0019253	0.000936797	2.05519	0.039861
rs3006268	10	26132407	0.000828218	0.0006437	1.28665	0.198216	0.00149418	0.000872687	1.71216	0.0868687
rs61849520	10	26132888	0.000202033	0.000959904	0.210472	0.8333	-0.000457527	0.00130131	-0.351591	0.725145
rs35450555	10	26135839	-0.00236837	0.00143891	-1.64595	0.0997745	-0.00204665	0.00194986	-1.04964	0.293884
rs72783623	10	26138231	0.000677519	0.00137123	0.494098	0.621237	-0.000658613	0.00185824	-0.354428	0.723018
rs61849523	10	26138377	-4.41e-05	0.00046302	-0.0952627	0.924106	0.000102998	0.000627638	0.164104	0.869649
rs116978726	10	26139349	0.00208118	0.00195688	1.06352	0.287546	0.00365478	0.00265406	1.37705	0.168497
rs17812828	10	26143578	0.000381778	0.000719567	0.530566	0.59572	-0.00101641	0.000975156	-1.0423	0.297271
rs12771482	10	26147262	-0.00150043	0.00110589	-1.35676	0.174857	-0.000511081	0.00149964	-0.340802	0.733253
rs7073148	10	26155769	-0.000378258	0.000443148	-0.853572	0.393343	-3.68e-05	0.00060153	-0.0612324	0.951174
rs7079279	10	26157672	-1.65e-05	0.000491169	-0.0336231	0.973178	-0.000314498	0.000665713	-0.472423	0.636626
rs10741102	10	26158386	-0.000302492	0.000429223	-0.704744	0.48097	-0.000106211	0.000582121	-0.182454	0.855226
rs3006262	10	26158422	0.00073356	0.00059142	1.24034	0.214852	0.00062144	0.000801981	0.774881	0.438411
rs3006263	10	26158590	9.23e-05	0.000511554	0.180346	0.856881	-0.000936882	0.000693647	-1.35066	0.176805
rs3006264	10	26159516	0.00131493	0.000572892	2.29525	0.0217197	0.00034086	0.000776689	0.438863	0.660761
rs61850080	10	26164212	0.000998061	0.000817161	1.22138	0.221945	-0.00125308	0.00110793	-1.13101	0.25805
rs7078573	10	26164407	0.000994781	0.000439185	2.26506	0.0235096	-6.05e-05	0.000595698	-0.101543	0.919119
rs11014819	10	26167278	-0.000161916	0.000585797	-0.276403	0.782239	-0.000354588	0.000794107	-0.446524	0.655219
rs77058032	10	26171945	0.000260668	0.000692904	0.376196	0.706771	-0.000342863	0.000939445	-0.364963	0.715139
rs117717667	10	26172678	-4.8e-05	0.00209228	-0.0229516	0.981689	-0.00151245	0.00283648	-0.533215	0.593885
rs117622098	10	26175646	1.21e-05	0.00137114	0.00879192	0.992985	-0.00127475	0.00185883	-0.685782	0.492851
rs34131502	10	26183589	-0.000932757	0.00054539	-1.71026	0.0872192	-0.00134	0.000739438	-1.81219	0.0699584
rs4749082	10	26187717	0.000863704	0.000929062	0.929652	0.352552	0.00209138	0.00125937	1.66066	0.0967831
rs143256527	10	26191720	0.00178309	0.0016354	1.09031	0.275577	0.000941031	0.00221758	0.42435	0.671311
rs72797839	10	26196551	0.00137411	0.000847956	1.62049	0.105128	0.000605713	0.00114952	0.526928	0.598244
rs34220012	10	26204385	-0.00317639	0.00106729	-2.97612	0.00291945	-0.000524682	0.00144702	-0.362596	0.716907
rs78201469	10	26206578	-0.000697267	0.00172176	-0.404973	0.685498	-0.00335281	0.00233506	-1.43585	0.151045
rs17665829	10	26216597	0.00291299	0.00165565	1.75942	0.0785068	0.0010893	0.00224395	0.485437	0.627367
rs10128298	10	26224759	-0.00174902	0.000834005	-2.09713	0.0359829	0.000813489	0.00113067	0.719478	0.471847
rs12245237	10	26227401	-0.00166608	0.000834629	-1.99619	0.0459138	0.000473179	0.0011319	0.41804	0.675918
rs78458683	10	26254123	-0.00170248	0.00102098	-1.66751	0.095415	-0.0015211	0.00138356	-1.09941	0.271592
rs72789937	10	26255552	-0.00169368	0.000845391	-2.00343	0.0451326	0.000688621	0.00114584	0.600973	0.547858
rs77303144	10	26274991	0.000268837	0.000728942	0.368805	0.712274	-0.000529072	0.000988236	-0.53537	0.592394
rs117976140	10	26289007	0.001379	0.00135628	1.01675	0.309274	-0.000337038	0.00183888	-0.183285	0.854575
rs17665973	10	26289146	6.34e-05	0.00155364	0.0408019	0.967454	-0.00343162	0.00210683	-1.62881	0.103355
rs114409573	10	26322522	0.000368097	0.000752787	0.488979	0.624857	-0.000819246	0.0010204	-0.802868	0.422052
rs75264717	10	26336357	0.0016121	0.000666256	2.41963	0.0155368	0.000553578	0.000903024	0.613027	0.539859
rs11819181	10	26339336	-0.000993148	0.000524818	-1.89237	0.0584428	-0.000381953	0.00071155	-0.53679	0.591413
rs61849342	10	26352270	-7.86e-05	0.000430172	-0.182648	0.855074	5.86e-05	0.000583389	0.100476	0.919967
rs3824701	10	26355872	-0.000103009	0.000428767	-0.240244	0.810141	2.44e-05	0.00058118	0.0420166	0.966485
rs3824700	10	26355906	-0.000165043	0.000428397	-0.385257	0.700047	1.63e-05	0.000580766	0.0280363	0.977633
rs3824699	10	26355992	0.000616218	0.000460712	1.33753	0.18105	0.000507729	0.000624617	0.812864	0.416296
rs35379457	10	26357747	-0.000222521	0.000431277	-0.515958	0.605884	3.27e-06	0.000584611	0.005593	0.995537
rs3817420	10	26357748	0.000672699	0.000460035	1.46228	0.143666	0.000508816	0.000623672	0.815838	0.414594
rs3834403	10	26359200	-0.000213247	0.000429057	-0.497013	0.61918	-1.97e-05	0.00058171	-0.0338356	0.973008
rs117876941	10	26377822	0.00103345	0.00136133	0.759153	0.447762	0.000204731	0.00184447	0.110998	0.911618
rs74947462	10	26379129	-0.000307939	0.00137182	-0.224475	0.822388	-0.00183098	0.00186023	-0.98428	0.324979
rs17666634	10	26379898	0.00128428	0.000842995	1.52347	0.127643	0.000737429	0.001143	0.645171	0.518817
rs61840840	10	26406062	0.00117214	0.00115322	1.0164	0.309438	0.00112405	0.00156328	0.719033	0.472121
rs10508712	10	26416212	-0.00118105	0.000602712	-1.95956	0.0500483	-0.000645285	0.000817039	-0.789784	0.429654
rs33947968	10	26434455	0.00045185	0.000749441	0.602916	0.546565	-0.000582888	0.00101602	-0.573698	0.566173
rs2105344	10	26439067	0.000573656	0.000465654	1.23194	0.217974	0.00053125	0.000631249	0.841586	0.40002
rs45472793	10	26446181	0.00215375	0.000906259	2.37653	0.0174771	0.00121421	0.00122875	0.988168	0.323071
rs3758449	10	26446312	-0.000158932	0.000427816	-0.371496	0.710268	-7.38e-05	0.000580227	-0.127171	0.898805
rs3740231	10	26463043	0.000896973	0.00042664	2.10241	0.035518	-8.59e-05	0.000578349	-0.148449	0.881989
rs35575696	10	26463052	-0.00311177	0.00197773	-1.57341	0.115625	-0.00331795	0.00268142	-1.23739	0.215945
rs1999240	10	26463130	-0.000176665	0.000432866	-0.408128	0.68318	0.00038698	0.000586953	0.659303	0.509702
rs79118314	10	26463957	0.000160416	0.000930265	0.172441	0.863091	-0.00240651	0.00126116	-1.90816	0.0563713
rs113977717	10	26465552	0.00156729	0.00121495	1.29001	0.197048	-0.00222611	0.0016471	-1.35153	0.176526
rs61842184	10	26478569	0.000957823	0.000775918	1.23444	0.217041	-0.000471121	0.00105186	-0.447892	0.654232
rs79861802	10	26483266	-0.00298224	0.00115298	-2.58655	0.00969474	0.000517912	0.00156306	0.331345	0.740384
rs17667121	10	26484441	0.000355356	0.000431029	0.824437	0.409692	0.000547154	0.000584391	0.93628	0.34913
rs61839360	10	26486140	0.00150726	0.000934489	1.61293	0.106761	-0.000433795	0.00126668	-0.342466	0.732001
rs80033417	10	26487417	-0.000630621	0.00147772	-0.426752	0.669561	-0.000777338	0.00200349	-0.387993	0.698022
rs72787376	10	26501385	9.29e-05	0.00187861	0.0494717	0.960543	-0.003826	0.00254799	-1.50158	0.133207
rs2236418	10	26505496	0.0010371	0.000557263	1.86106	0.0627372	0.00028418	0.000755431	0.376183	0.706781
rs8190608	10	26509176	0.00164495	0.00109582	1.50111	0.133328	0.000533663	0.00148602	0.359124	0.719503
rs78618297	10	26509815	0.000274139	0.000758712	0.361322	0.717859	-0.000779162	0.00102863	-0.757472	0.448768
rs76059287	10	26510325	-0.00118857	0.00124134	-0.95749	0.338321	-2.95e-05	0.00168325	-0.0175174	0.986024
rs72787382	10	26515110	0.00123276	0.000772225	1.59637	0.110407	0.000722111	0.00104681	0.689823	0.490306
Affx-35507190	10	26518418	-0.000168277	0.000438741	-0.383545	0.701316	-5.19e-05	0.000594577	-0.0873263	0.930412
rs8190645	10	26520487	0.00165368	0.000830412	1.99139	0.0464388	0.000737094	0.00112588	0.65468	0.512674
rs7084058	10	26525996	-0.00109293	0.00102467	-1.06662	0.286146	0.00142969	0.00138871	1.02951	0.303242
rs78907338	10	26529361	0.000208486	0.000737602	0.282654	0.777442	-0.000867457	0.00100007	-0.867399	0.385724
rs8190656	10	26531397	0.0028337	0.00158586	1.78685	0.0739621	0.000592735	0.00214986	0.275708	0.782772
rs117225132	10	26533310	0.000821647	0.00138786	0.592026	0.553833	-0.00126957	0.00188055	-0.675105	0.49961
rs2368160	10	26540771	0.000956733	0.000473414	2.02092	0.0432887	-0.000253651	0.000641867	-0.395177	0.692713
rs112450088	10	26545425	-9.83e-05	0.00113836	-0.086363	0.931178	0.00207263	0.00154267	1.34354	0.179099
rs117577922	10	26552819	0.000186501	0.00127437	0.146348	0.883647	0.00197562	0.00172775	1.14347	0.252846
rs59147413	10	26556560	-0.000382129	0.000713788	-0.535353	0.592406	0.00141015	0.000967754	1.45713	0.14508
rs4994426	10	26565673	-0.000425576	0.000649677	-0.655058	0.512431	-0.00050046	0.000880723	-0.568237	0.569874
rs117407742	10	26565905	0.000766215	0.00153081	0.500529	0.616703	0.00213608	0.00207578	1.02905	0.303459
rs117464291	10	26573407	-0.0011115	0.000926197	-1.20007	0.230114	-0.000283658	0.00125575	-0.225888	0.821289
rs117901773	10	26577585	-0.00167014	0.00163075	-1.02416	0.305762	-0.00196967	0.00221084	-0.890917	0.372975
rs55878324	10	26577671	0.0013402	0.000555377	2.41313	0.0158166	0.000316803	0.00075293	0.42076	0.673931
rs882138	10	26597733	0.00143749	0.000554714	2.5914	0.00955901	0.000213473	0.000751845	0.283933	0.776462
rs74126438	10	26602896	-9.99e-05	0.000706949	-0.141294	0.887638	-0.000263605	0.000958906	-0.274902	0.783392
rs61838364	10	26612897	-0.000188859	0.000533226	-0.354182	0.723202	-0.000524752	0.000722917	-0.725881	0.467912
rs117216409	10	26619913	-0.00144084	0.00110519	-1.3037	0.192335	-0.00010622	0.00149783	-0.0709159	0.943465
rs72801284	10	26629906	9.62e-05	0.0012714	0.075627	0.939716	-0.00116037	0.0017234	-0.673304	0.500754
rs4749114	10	26630030	0.00142006	0.000434605	3.26747	0.00108527	0.000336734	0.000589179	0.571532	0.567639
rs114821576	10	26631401	0.00394484	0.00163395	2.41429	0.0157663	0.00132771	0.00221497	0.599425	0.54889
rs150481075	10	26631611	0.00153356	0.00116697	1.31414	0.188801	-0.000705796	0.00158274	-0.445931	0.655647
rs3006841	10	26636674	-0.00102713	0.000428772	-2.39552	0.0165975	-0.00108113	0.000581255	-1.85999	0.0628874
rs77390778	10	26661013	-0.00297181	0.00178221	-1.66748	0.0954199	-0.00388194	0.0024161	-1.6067	0.108122
rs17668311	10	26661078	0.000391541	0.000850392	0.460424	0.645212	0.000964672	0.0011527	0.836878	0.402662
rs11015073	10	26668158	0.000504109	0.000665019	0.758037	0.44843	0.000647982	0.000901403	0.71886	0.472228
rs3006789	10	26669943	0.000582558	0.00047398	1.22908	0.219044	-1.33e-05	0.000642485	-0.0207521	0.983443
rs1537741	10	26670468	0.000744914	0.00043013	1.73183	0.0833042	0.000864093	0.000583033	1.48206	0.138324
rs7342135	10	26672199	0.000868995	0.00105699	0.822138	0.410999	0.00301336	0.00143246	2.10362	0.0354124
rs10508717	10	26672328	-0.000356709	0.000428456	-0.832545	0.405102	-0.000912395	0.000580912	-1.57063	0.116271
rs3006783	10	26673486	0.000289295	0.000487359	0.593598	0.552782	-0.000565756	0.000660724	-0.856266	0.391852
rs78979748	10	26674518	0.000912651	0.00134351	0.679302	0.496947	-0.00150594	0.00182141	-0.826796	0.408354
rs3006781	10	26677893	-0.000329511	0.00065947	-0.499661	0.617314	0.00114902	0.000893901	1.2854	0.198654
rs7090537	10	26678091	0.000432958	0.000543668	0.796364	0.425821	-0.00130901	0.000736838	-1.77652	0.0756477
rs12413535	10	26682900	0.000256272	0.000428424	0.598173	0.549725	-0.00086548	0.000580932	-1.48981	0.136274
rs17746517	10	26688228	-0.000930463	0.000582934	-1.59617	0.110452	0.000558474	0.000790171	0.706775	0.479707
rs12358081	10	26705212	0.000258919	0.000904338	0.286308	0.774642	-0.00138994	0.00122586	-1.13385	0.256858
rs2992315	10	26709005	9.72e-05	0.000493674	0.19689	0.843914	-0.00181374	0.00066935	-2.70971	0.00673466
rs72803224	10	26711954	0.000796376	0.000584784	1.36183	0.173252	0.000747767	0.000792687	0.943332	0.345512
rs77801193	10	26722351	0.00098452	0.000880584	1.11803	0.263554	0.000333828	0.00119372	0.279654	0.779743
rs9284109	10	26722663	-0.00067485	0.000436846	-1.54482	0.12239	0.000375901	0.000592369	0.634572	0.525708
rs2050447	10	26730316	0.000740876	0.000480116	1.54312	0.122803	0.00108153	0.000650745	1.66199	0.0965154
rs4749134	10	26733591	0.000332287	0.000454727	0.730738	0.46494	-0.00117968	0.000616313	-1.91409	0.05561
rs2992257	10	26734587	0.000778888	0.000479378	1.62479	0.104208	0.000966415	0.00064985	1.48714	0.13698
rs117118062	10	26734943	0.00105814	0.000892256	1.18592	0.235657	-0.000982876	0.00120959	-0.812569	0.416466
rs2992261	10	26741149	-0.000909316	0.000437973	-2.07619	0.0378769	0.000101015	0.000593565	0.170183	0.864866
rs188600570	10	26741654	0.00192505	0.0015707	1.2256	0.22035	0.00370191	0.00212894	1.73885	0.0820622
rs17557892	10	26747544	0.000163918	0.000842841	0.194483	0.845798	0.00160396	0.00114262	1.40376	0.160391
rs78356917	10	26757072	0.00116249	0.001447	0.803379	0.421756	-0.00111493	0.00196145	-0.56842	0.56975
rs702999	10	26761243	-0.000800049	0.00045316	-1.76549	0.0774828	-0.000585637	0.000614371	-0.953231	0.340474
rs78703287	10	26761266	0.000654749	0.0017886	0.366069	0.714314	-0.000238085	0.00242511	-0.0981747	0.921794
rs61838443	10	26770053	0.000705897	0.000781071	0.903755	0.366126	0.00271283	0.00105923	2.56115	0.0104332
rs11015130	10	26772431	-0.000147669	0.000857215	-0.172266	0.863228	-0.000210916	0.00116208	-0.181498	0.855977
rs786870	10	26774694	-0.00137598	0.000485247	-2.83563	0.00457388	-0.000162135	0.000657839	-0.246467	0.805321
rs74869251	10	26781157	1.09e-05	0.000589795	0.0184837	0.985253	-0.000856845	0.000799698	-1.07146	0.283963
rs72803274	10	26782556	0.000756083	0.000736641	1.02639	0.304708	0.000107844	0.000998406	0.108016	0.913983
rs787039	10	26790109	0.00166379	0.00203476	0.817682	0.413539	-0.00631758	0.00275853	-2.29019	0.0220108
rs74463104	10	26791667	-0.000547359	0.0016713	-0.327505	0.743286	0.00217547	0.00226625	0.959941	0.337085
rs787035	10	26794604	0.000675121	0.000439114	1.53746	0.124181	-0.00051825	0.000595557	-0.870195	0.384195
rs787034	10	26795922	0.000830434	0.00065014	1.27732	0.201492	-0.000926744	0.000881338	-1.05152	0.293021
rs72803282	10	26798050	0.000927286	0.000828689	1.11898	0.26315	0.000307196	0.00112348	0.273433	0.78452
rs77131199	10	26798222	0.00142177	0.00113326	1.25459	0.209629	0.000343148	0.00153624	0.223369	0.823248
rs11015141	10	26798463	0.000715115	0.000555803	1.28664	0.198222	2.15e-06	0.000753796	0.00284956	0.997726
rs7096662	10	26801721	-0.00191486	0.000984593	-1.94482	0.0517976	-0.00113578	0.00133457	-0.851043	0.394746
rs12783959	10	26802361	-0.000623252	0.0005569	-1.11915	0.263079	-8.27e-05	0.000754739	-0.109526	0.912785
rs11015146	10	26804638	0.000420558	0.000536048	0.784553	0.432717	-0.000203556	0.000726858	-0.28005	0.77944
rs787067	10	26808573	0.000316915	0.000457536	0.692657	0.488525	0.000752834	0.000620182	1.21389	0.22479
rs117272739	10	26809929	0.000427818	0.000969368	0.441337	0.65897	0.000850337	0.00131464	0.646819	0.51775
rs55998800	10	26817335	-0.00163846	0.00133505	-1.22727	0.219722	-0.00190516	0.00180993	-1.05261	0.29252
rs76211631	10	26818023	-0.000176715	0.000685042	-0.257962	0.796436	-0.00101691	0.000928705	-1.09497	0.27353
rs74428694	10	26818061	-0.000839031	0.00102709	-0.816901	0.413986	-0.00128946	0.0013927	-0.92587	0.354514
rs932874	10	26821207	0.00100738	0.000526846	1.9121	0.0558649	0.000397305	0.000714168	0.556318	0.577994
rs1621334	10	26826256	-0.000602036	0.000431555	-1.39504	0.163005	-0.000365599	0.000584948	-0.625012	0.531964
rs7917257	10	26828898	0.000166151	0.000432175	0.384453	0.700643	-0.000249192	0.000585861	-0.425343	0.670587
rs787044	10	26831461	-0.00084857	0.00104638	-0.810957	0.417391	-0.00228599	0.00141845	-1.61161	0.107047
rs75147623	10	26834965	0.000460418	0.00149799	0.307357	0.758572	0.00203281	0.00203085	1.00096	0.316845
rs75833563	10	26835638	0.00360943	0.00206277	1.74979	0.080155	0.00189519	0.00279804	0.677328	0.498198
rs7895809	10	26839856	0.000457503	0.000788128	0.580493	0.561583	-0.000340284	0.00106877	-0.318387	0.750191
rs75106414	10	26840288	0.000203145	0.000683768	0.297097	0.766393	0.00022031	0.000927187	0.237611	0.812183
rs12354674	10	26845199	-0.000310277	0.000484509	-0.640394	0.521917	9.69e-06	0.000656751	0.0147471	0.988234
rs138637924	10	26849820	-0.000181535	0.00120817	-0.150255	0.880563	0.00070827	0.00163751	0.432527	0.665359
rs78620227	10	26850495	-0.000203363	0.000896563	-0.226825	0.82056	-0.00189313	0.0012157	-1.55724	0.119415
rs35016443	10	26851163	-4.36e-05	0.00128863	-0.0338078	0.97303	-0.00205168	0.00174747	-1.17409	0.240361
rs702987	10	26852120	0.000727978	0.00133674	0.544592	0.586035	0.00127701	0.00181134	0.70501	0.480805
rs1753337	10	26853458	0.000342349	0.00143936	0.237848	0.812	0.00186715	0.00195033	0.957351	0.338391
rs10829026	10	26857439	-0.000424979	0.000602964	-0.704817	0.480925	-0.000769272	0.00081705	-0.941524	0.346437
rs117846323	10	26858800	-0.00262453	0.00157946	-1.66167	0.0965803	-0.00322773	0.00214065	-1.50783	0.1316
rs34865081	10	26859274	-2.09e-05	0.000617452	-0.0338887	0.972966	0.000606404	0.000837075	0.724432	0.468801
rs117918250	10	26860145	0.00237875	0.00139399	1.70643	0.0879284	0.00276309	0.00188985	1.46207	0.143723
rs72805236	10	26864211	-0.00154689	0.00185388	-0.834406	0.404053	-0.000890063	0.00251356	-0.354105	0.72326
rs1832930	10	26864791	-0.00095546	0.00202322	-0.472246	0.636751	-0.00454802	0.002743	-1.65805	0.0973093
rs4747570	10	26866420	0.000627991	0.000500871	1.2538	0.209916	0.000614114	0.000678914	0.904553	0.365703
rs61838888	10	26867713	0.000350843	0.000852673	0.411463	0.680734	0.000966673	0.00115552	0.836568	0.402836
rs787005	10	26870397	-4.9e-05	0.000438711	-0.111676	0.911081	0.000416894	0.000594661	0.701062	0.483265
rs16927137	10	26876804	-0.000228425	0.000546373	-0.418075	0.675893	-0.000670803	0.000740761	-0.90556	0.365169
rs117217799	10	26878512	0.00302293	0.00136667	2.21189	0.0269753	0.00108447	0.00185303	0.585244	0.558384
rs2985464	10	26878671	-1.6e-05	0.000454313	-0.0351326	0.971974	-0.000651832	0.000615838	-1.05845	0.289853
rs4749168	10	26881755	-0.000486489	0.00103192	-0.471443	0.637325	-0.000263814	0.00139895	-0.188579	0.850423
rs117653610	10	26884399	-0.000351678	0.00153113	-0.229686	0.818336	0.0030577	0.00207581	1.47302	0.140747
rs2026676	10	26887183	-0.00254307	0.00115703	-2.19793	0.0279549	-0.00206469	0.0015687	-1.31617	0.188117
rs703009	10	26889823	-0.00101134	0.000510626	-1.98059	0.0476379	-0.000618837	0.000692234	-0.89397	0.371339
rs72788612	10	26896157	-0.00126057	0.000987264	-1.27684	0.201661	-0.000746825	0.00133857	-0.557928	0.576894
rs12260049	10	26897395	0.00210909	0.00156974	1.34359	0.179081	-0.000756952	0.00212811	-0.355692	0.722072
rs787021	10	26899752	-0.00188275	0.000850581	-2.21349	0.0268648	-0.0031231	0.00115276	-2.70923	0.00674442
rs7074426	10	26900228	-0.0011382	0.000850824	-1.33776	0.180975	0.00108503	0.00115384	0.940358	0.347035
rs7075871	10	26901421	7.72e-05	0.000426784	0.180812	0.856515	0.000378514	0.000578547	0.654249	0.512952
rs117922772	10	26901953	-0.00062774	0.00106524	-0.589297	0.555662	-0.00200215	0.00144417	-1.38637	0.165636
rs7087647	10	26908355	-4.08e-06	0.000427896	-0.00953383	0.992393	-7.66e-05	0.000580028	-0.132024	0.894965
rs72788623	10	26910259	0.000148812	0.00070748	0.21034	0.833402	0.00152986	0.000959709	1.59408	0.110919
rs7078123	10	26913852	0.000502842	0.000431831	1.16444	0.244246	0.000983314	0.000585576	1.67923	0.0931088
rs111771049	10	26918486	0.000434374	0.000560432	0.77507	0.438299	1.25e-05	0.00075963	0.0165055	0.986831
rs117881920	10	26930810	0.00144371	0.00109683	1.31626	0.188088	0.00193699	0.0014868	1.30279	0.192647
rs1408529	10	26931729	0.000202529	0.000453385	0.446704	0.655089	0.000268085	0.000614688	0.436132	0.662741
rs112495530	10	26934867	-0.000224882	0.00112306	-0.200241	0.841292	-0.000799887	0.00152296	-0.525218	0.599432
rs11015207	10	26946728	-0.00151806	0.000713142	-2.12869	0.0332808	-0.000918483	0.000967146	-0.949683	0.342274
rs2489564	10	26954984	0.000423889	0.000450565	0.940796	0.34681	0.000802141	0.000610724	1.31343	0.18904
rs2489561	10	26956432	-0.000375661	0.000431288	-0.871023	0.383743	1.25e-05	0.000584687	0.0213946	0.982931
rs7905561	10	26956697	2.92e-05	0.000480956	0.0606383	0.951647	0.000623587	0.000652004	0.956416	0.338863
rs117571734	10	26972708	0.00106271	0.000988478	1.0751	0.282331	0.00218048	0.00133989	1.62736	0.103661
rs78676573	10	26987139	0.000265018	0.000738464	0.358878	0.719687	-0.000445375	0.00100114	-0.444869	0.656415
rs2489584	10	26987415	0.000256272	0.000463901	0.552429	0.580655	-0.000662359	0.000628935	-1.05314	0.292276
rs1748352	10	26991604	0.000240194	0.000453275	0.529909	0.596176	5.61e-05	0.000614775	0.0912386	0.927303
rs1748353	10	26993156	0.00014459	0.000434165	0.333031	0.739111	0.000354298	0.000588566	0.601968	0.547196
rs12776891	10	26993354	-0.000693473	0.00160512	-0.432038	0.665714	0.000409168	0.00217592	0.188044	0.850842
rs11015238	10	26995422	-0.00126747	0.000704166	-1.79996	0.0718673	-0.000866349	0.000954653	-0.907501	0.364143
rs72797951	10	26997427	-0.00260798	0.00110124	-2.36822	0.0178745	-0.00128314	0.00149283	-0.859537	0.390045
rs1780180	10	26997925	0.00021626	0.000434653	0.497546	0.618805	0.000454279	0.000589208	0.770999	0.440708
rs117190266	10	27003433	0.00100185	0.00102234	0.979958	0.327108	0.000121175	0.00138676	0.0873798	0.93037
rs72792175	10	27011747	-0.00016568	0.0010109	-0.163893	0.869815	-6.71e-05	0.00137031	-0.0489604	0.960951
rs10508720	10	27014467	0.000468752	0.00058278	0.804339	0.421202	0.00131345	0.000790061	1.66246	0.0964213
rs75078757	10	27016705	0.000126344	0.00114308	0.11053	0.911989	0.0015002	0.00154944	0.968226	0.332932
rs2448111	10	27021006	0.000229798	0.000596618	0.385168	0.700113	-0.00111396	0.000808757	-1.37738	0.168396
rs11015253	10	27023882	0.000775839	0.00059856	1.29618	0.194916	-0.000588438	0.000811204	-0.725389	0.468214
rs79708052	10	27024323	-0.00186383	0.00186081	-1.00163	0.316525	-0.00464642	0.00252226	-1.84217	0.0654519
rs3802609	10	27025659	9.37e-06	0.00042684	0.0219486	0.982489	0.000548932	0.000578574	0.948766	0.34274
rs3802610	10	27028149	-0.00118025	0.000710435	-1.66131	0.096653	-0.000688052	0.000963003	-0.714486	0.474928
rs72792185	10	27033814	-0.000439614	0.000843325	-0.521286	0.602168	-0.000787275	0.00114305	-0.68875	0.490981
rs11015261	10	27034322	0.00048145	0.000898112	0.536068	0.591912	-0.000355376	0.00121645	-0.292141	0.770179
rs74512123	10	27038608	0.00163056	0.00109348	1.49117	0.135918	-0.00227594	0.00148262	-1.53508	0.124764
rs12779085	10	27039059	0.000425407	0.00138131	0.307975	0.758102	0.00239534	0.00187223	1.2794	0.200757
rs75653529	10	27057755	-0.000542205	0.000842646	-0.643455	0.519929	-0.00152101	0.00114237	-1.33145	0.183041
rs12777937	10	27060172	0.000137274	0.00102819	0.133511	0.893789	0.00332689	0.0013945	2.38572	0.0170462
rs117346554	10	27062889	0.00023481	0.00156315	0.150216	0.880594	0.00141257	0.00211923	0.666551	0.505059
rs11015278	10	27063497	-0.00041387	0.000848295	-0.487885	0.625632	-0.00124899	0.00115029	-1.08581	0.277565
rs7096584	10	27065976	0.0003855	0.000560397	0.687906	0.491512	0.00118529	0.000760012	1.55957	0.118862
rs10829064	10	27072989	0.000608762	0.000433101	1.40559	0.159848	0.000381211	0.000587072	0.649342	0.516118
rs113510271	10	27073441	-0.00105211	0.00121796	-0.863828	0.387683	-0.00206721	0.00165094	-1.25214	0.21052
rs117451302	10	27076602	-0.00226979	0.00108287	-2.0961	0.0360742	-0.000815006	0.00146792	-0.555212	0.57875
rs11015300	10	27096524	0.00106912	0.000684152	1.56269	0.118127	0.000172683	0.000927782	0.186124	0.852347
rs117045358	10	27099497	8.08e-06	0.0013994	0.00577416	0.995393	-0.000666778	0.00189681	-0.351527	0.725193
rs77364978	10	27122025	-0.00143709	0.00148603	-0.967063	0.333513	-0.00196587	0.00201422	-0.975993	0.329069
rs2505971	10	27125541	-0.00115953	0.000711806	-1.62899	0.103316	-0.00169137	0.000964655	-1.75334	0.0795448
rs11015331	10	27128017	0.00135456	0.00172054	0.787288	0.431114	-0.000277805	0.00233249	-0.119102	0.905194
rs7096454	10	27134623	0.000916668	0.000561896	1.63138	0.102811	6.3e-05	0.000761787	0.0826861	0.934101
rs118060997	10	27150262	0.000422449	0.000755675	0.559035	0.576138	-0.000979154	0.00102456	-0.95568	0.339235
rs112460382	10	27153190	-0.000602131	0.0012523	-0.480822	0.630643	0.000524785	0.00169777	0.309103	0.757243
rs10829126	10	27155369	0.00100972	0.000598317	1.6876	0.0914888	-0.000176827	0.000811136	-0.217999	0.82743
rs7082748	10	27157722	-0.000536055	0.000495181	-1.08254	0.279011	0.000937365	0.000671217	1.39652	0.16256
rs2505961	10	27164638	0.00011431	0.000438317	0.260793	0.794252	0.000781452	0.000594278	1.31496	0.188524
rs3004237	10	27182390	0.000951978	0.00060222	1.58078	0.113929	2.98e-05	0.000816838	0.0364764	0.970903
rs2505956	10	27185286	-0.000449767	0.000501567	-0.896724	0.369867	0.00105861	0.000680044	1.55667	0.119549
rs2182296	10	27192279	-0.00106354	0.000457646	-2.32392	0.0201302	0.000649563	0.000620362	1.04707	0.295068
rs2148114	10	27192534	-0.00039007	0.000431486	-0.904018	0.365987	0.000791508	0.000584958	1.3531	0.176024
rs117881197	10	27195820	0.00215015	0.0011896	1.80745	0.0706924	-0.00344864	0.00161273	-2.13839	0.0324861
rs117699913	10	27204960	-0.000167781	0.00137048	-0.122425	0.902562	-0.00318904	0.00185778	-1.71659	0.086056
rs13376998	10	27210071	-0.000191893	0.000454456	-0.422249	0.672844	-0.000449803	0.000616225	-0.729932	0.465432
rs2797930	10	27210569	-0.000131195	0.000762385	-0.172085	0.863371	-0.00103004	0.00103367	-0.996493	0.319011
rs11015383	10	27210616	-4.9e-05	0.000744415	-0.0657757	0.947556	0.000355347	0.00100967	0.351944	0.72488
rs117679189	10	27217467	-0.00205839	0.00147022	-1.40006	0.161497	0.00266819	0.00199395	1.33814	0.180851
rs11015385	10	27218041	0.000963302	0.00115852	0.831492	0.405697	-0.00424261	0.0015705	-2.70144	0.00690434
rs2995666	10	27220668	0.00103494	0.00104236	0.992881	0.320769	-0.00329537	0.00141348	-2.33138	0.0197339
rs2488582	10	27222799	-0.000821114	0.00108222	-0.758731	0.448014	-0.000851578	0.00146723	-0.580397	0.561647
rs41279924	10	27225812	-0.000351567	0.00192377	-0.182749	0.854995	-0.00282237	0.00260816	-1.08213	0.279194
rs74126891	10	27225955	0.00142792	0.00187453	0.761747	0.446211	-0.00160307	0.00254069	-0.630957	0.528069
rs9787668	10	27229540	0.000814555	0.00085034	0.957917	0.338105	0.000851299	0.00115304	0.738307	0.460329
rs812014	10	27229744	-0.000587387	0.000438743	-1.3388	0.180638	-4.79e-05	0.000594212	-0.0805294	0.935816
rs11015403	10	27231610	0.000397547	0.00042764	0.92963	0.352564	-6.81e-05	0.00057998	-0.117382	0.906557
rs17681172	10	27252244	0.000417223	0.000427645	0.975631	0.329248	-0.000111136	0.000579737	-0.191701	0.847976
rs72805452	10	27256860	0.000436735	0.000594588	0.734517	0.462634	-0.000912088	0.000805862	-1.13182	0.257712
rs56279528	10	27257855	-0.000370596	0.00199445	-0.185813	0.852591	-0.00251474	0.00270452	-0.929826	0.352462
rs75888848	10	27259075	-0.000847402	0.00134729	-0.628966	0.529372	0.00117484	0.00182625	0.643304	0.520027
rs11015436	10	27259820	-0.000170067	0.000998747	-0.17028	0.86479	0.0012216	0.00135391	0.902274	0.366912
rs116993043	10	27261424	0.00579902	0.00212615	2.72747	0.00638255	0.00411056	0.00288188	1.42635	0.153769
rs79800313	10	27262443	-0.00264092	0.00108082	-2.44345	0.0145483	-0.000672929	0.00146511	-0.459302	0.646017
rs10741124	10	27269249	-0.000472524	0.000426577	-1.10771	0.267987	-2.96e-05	0.00057824	-0.0511426	0.959212
rs2012657	10	27273042	0.000408225	0.000521546	0.782722	0.433791	-0.00139478	0.000706974	-1.97289	0.0485092
rs17222371	10	27279119	-0.000885058	0.000663393	-1.33414	0.18216	-0.000518454	0.000899591	-0.576322	0.564398
rs117298992	10	27287455	0.000753172	0.00127628	0.590129	0.555105	0.000725399	0.00173009	0.419284	0.675009
rs2274741	10	27303605	0.00123997	0.000637559	1.94487	0.051792	0.000770112	0.000864444	0.890875	0.372997
rs10829163	10	27317840	0.000930906	0.000627392	1.48377	0.137871	0.00085579	0.000851032	1.00559	0.314613
rs1963735	10	27318371	1.55e-05	0.000444472	0.0348627	0.972189	-0.0001305	0.000602579	-0.216569	0.828545
rs11015463	10	27319258	0.00047384	0.000497749	0.951966	0.341115	-0.000934378	0.000674756	-1.38476	0.166126
rs11015470	10	27329659	0.000598581	0.000762173	0.785361	0.432243	0.00124782	0.00103332	1.20758	0.227209
rs79028187	10	27351298	-0.00166205	0.00109399	-1.51926	0.128698	-0.00130896	0.00148291	-0.882698	0.3774
rs12359281	10	27353007	0.000909054	0.00159878	0.568592	0.569634	0.00237814	0.00216724	1.09731	0.272505
rs35672619	10	27356807	-0.00048615	0.000890306	-0.546048	0.585033	0.00016624	0.0012069	0.137741	0.890445
rs117816082	10	27360466	0.00127302	0.00158893	0.801179	0.423029	0.00171645	0.00215331	0.797123	0.42538
rs10829172	10	27371126	0.0010335	0.000444566	2.32473	0.0200868	-0.000558087	0.000602663	-0.926034	0.354429
rs67068137	10	27378207	0.000856146	0.000675754	1.26695	0.205174	0.000650602	0.000915936	0.710314	0.47751
rs41279942	10	27381397	0.00186395	0.00161525	1.15397	0.248513	0.000643146	0.00218965	0.293721	0.768971
rs41280944	10	27381491	-0.000935216	0.00178489	-0.523962	0.600305	0.00182739	0.0024194	0.755307	0.450065
rs117859868	10	27385022	0.000429909	0.0012274	0.35026	0.726144	-0.00397166	0.00166383	-2.38706	0.0169845
rs7086311	10	27392009	0.000998301	0.000574895	1.73649	0.0824778	0.00068352	0.000779409	0.876972	0.380503
rs75422567	10	27392450	-0.00102864	0.00111883	-0.919393	0.357891	0.000250023	0.00151673	0.164843	0.869068
rs59944577	10	27396333	0.00163436	0.0016297	1.00286	0.315929	-0.0021396	0.00220958	-0.968325	0.332883
rs116622573	10	27399420	0.00051262	0.00130157	0.393846	0.693695	0.00203184	0.00176492	1.15124	0.249634
rs117170463	10	27405829	0.000168456	0.00104101	0.161819	0.871448	-0.000328351	0.00141112	-0.232688	0.816004
rs75027886	10	27408884	0.00100305	0.000852054	1.17722	0.239109	-0.00110538	0.00115479	-0.957218	0.338458
rs140598788	10	27409232	-0.000771671	0.00126771	-0.608711	0.542717	0.00113202	0.00171878	0.658616	0.510143
rs34331742	10	27431015	-0.000649913	0.000652046	-0.996729	0.318897	0.00063691	0.00088394	0.720535	0.471196
rs2274634	10	27434483	0.000947177	0.00056402	1.67933	0.0930886	0.000652347	0.000764642	0.85314	0.393582
rs788208	10	27435685	0.00125709	0.00115499	1.0884	0.276417	-0.00134455	0.0015659	-0.858641	0.390539
rs62622019	10	27436566	0.00133907	0.000998254	1.34141	0.179788	-0.000509408	0.00135392	-0.376248	0.706733
rs11538750	10	27437964	0.000661888	0.000791349	0.836405	0.402928	0.000447723	0.00107268	0.417389	0.676394
rs2274636	10	27443012	0.000583647	0.000791757	0.737155	0.461029	0.000492123	0.00107354	0.458412	0.646657
rs118092740	10	27445598	-0.000362864	0.0011029	-0.329008	0.74215	-0.00157834	0.00149491	-1.05581	0.291056
rs117003956	10	27450609	-0.000333739	0.00147752	-0.225877	0.821297	-0.00240718	0.00200338	-1.20156	0.229535
rs35571315	10	27459716	-0.00172308	0.00187234	-0.920285	0.357425	-0.00199599	0.00253853	-0.786278	0.431705
rs3802526	10	27459746	0.00134531	0.000993821	1.35367	0.175842	-0.000713722	0.00134732	-0.529735	0.596296
rs6482601	10	27464600	0.000729415	0.000426373	1.71074	0.0871294	9.49e-05	0.000577971	0.164183	0.869587
rs7910168	10	27465296	0.000724184	0.000552383	1.31102	0.189853	-0.00133995	0.000748956	-1.78909	0.0736007
rs12774853	10	27466220	-0.0001473	0.000881998	-0.167007	0.867365	0.00049555	0.00119604	0.414326	0.678636
rs184603266	10	27467800	-0.000514948	0.00158255	-0.325391	0.744885	-0.00201265	0.00214518	-0.938217	0.348134
rs11015598	10	27479855	0.000862171	0.000628922	1.37087	0.170417	0.000653993	0.000852566	0.767089	0.443029
rs11598615	10	27487072	0.00130302	0.000457069	2.85082	0.00436103	-0.000191604	0.000619593	-0.309241	0.757139
rs7918793	10	27497191	1.07e-06	0.00107196	0.000995229	0.999206	-0.00089698	0.00145345	-0.617138	0.537144
Affx-3014954	10	27499771	0.00138891	0.00126149	1.10101	0.270894	0.00234428	0.00171062	1.37042	0.170556
Affx-3014955	10	27499804	0.00135425	0.00126131	1.07369	0.282963	0.00219596	0.00171016	1.28407	0.199119
rs17748695	10	27505557	0.000744597	0.00112206	0.663598	0.506948	-0.003458	0.00152079	-2.27382	0.0229773
rs34037342	10	27506961	0.0014636	0.00132377	1.10563	0.268888	0.00222353	0.00179475	1.23891	0.215381
rs10764690	10	27508758	0.000665829	0.000426479	1.56122	0.118472	0.00035655	0.000578139	0.61672	0.53742
rs61849041	10	27510475	-0.00230179	0.00106648	-2.15832	0.0309041	-0.00104814	0.0014459	-0.724904	0.468512
rs6482610	10	27513394	0.00143221	0.00126671	1.13066	0.2582	0.00251156	0.00171749	1.46235	0.143648
rs2483491	10	27514875	0.00256087	0.00132245	1.93646	0.052812	0.00126088	0.00179283	0.703292	0.481875
rs2800403	10	27516588	0.00131046	0.000486969	2.69105	0.00712317	-0.000341628	0.00066017	-0.517486	0.604818
rs2800394	10	27523257	0.00125589	0.000489287	2.56678	0.0102653	-0.000415411	0.000663404	-0.626181	0.531196
rs2770200	10	27530311	0.00122243	0.00048797	2.50513	0.0122411	-0.000384157	0.000661446	-0.580783	0.561387
rs11812740	10	27532986	0.000363595	0.000858373	0.423586	0.671868	0.000838431	0.00116368	0.720497	0.471219
rs117945909	10	27536849	0.00174237	0.00147615	1.18035	0.237861	0.00182198	0.00200133	0.910387	0.362619
rs788226	10	27554985	0.00144415	0.00116519	1.23941	0.215193	-0.0017615	0.00157964	-1.11513	0.264795
rs10829219	10	27560120	0.00120051	0.000436125	2.75268	0.00591138	0.000361223	0.000590773	0.611442	0.540908
rs12245098	10	27564519	0.00278891	0.00120862	2.30753	0.0210262	0.00230611	0.00163818	1.40773	0.159213
rs61849693	10	27574929	0.00187093	0.0020587	0.90879	0.363462	0.00274724	0.00279003	0.984664	0.32479
rs12414089	10	27584269	-0.000187521	0.000533677	-0.351375	0.725307	0.000312171	0.0007241	0.431116	0.666384
rs74462919	10	27594543	-0.00145831	0.00125969	-1.15768	0.246996	-0.00066893	0.00170763	-0.39173	0.695258
rs7094203	10	27596691	-0.000646486	0.000428586	-1.50841	0.131449	-0.000386678	0.000581339	-0.66515	0.505955
rs11015686	10	27598509	-0.000522521	0.000432221	-1.20892	0.226695	0.000371314	0.000586219	0.633405	0.52647
rs117832755	10	27599357	-0.000448191	0.00116406	-0.385024	0.70022	0.000741251	0.00157837	0.46963	0.63862
rs11015222	10	27606435	0.00169057	0.000918859	1.83985	0.0657905	-4.58e-05	0.00124565	-0.0367519	0.970683
rs173175	10	27620211	-0.000673048	0.000426833	-1.57684	0.114833	0.000405042	0.000578861	0.699722	0.484101
rs12413722	10	27625269	0.000578699	0.000693002	0.83506	0.403684	-0.0006166	0.00093978	-0.656111	0.511753
rs610072	10	27636868	-9.82e-05	0.000430646	-0.227953	0.819683	-5.02e-05	0.00058344	-0.0860075	0.931461
rs11015715	10	27642191	0.00325708	0.00128661	2.53151	0.0113577	0.00100777	0.00174373	0.577942	0.563304
rs237568	10	27654517	0.000742168	0.000428582	1.73168	0.083331	-4.05e-05	0.000580988	-0.0697161	0.94442
rs118917	10	27659316	0.00096085	0.000817688	1.17508	0.239963	-0.000168406	0.00110913	-0.151837	0.879316
rs17478394	10	27660284	-0.000205801	0.0012256	-0.167918	0.866648	-0.000932713	0.00166173	-0.56129	0.5746
rs79957496	10	27663205	7.68e-05	0.00160392	0.0478595	0.961828	0.000674048	0.00217439	0.309994	0.756566
rs237580	10	27664796	-0.000267139	0.000452835	-0.589926	0.555241	-6.48e-05	0.000613893	-0.105479	0.915996
rs11814298	10	27669197	0.00160634	0.00109074	1.47271	0.140829	0.000799732	0.00147875	0.540818	0.588633
rs532473	10	27669655	0.000742181	0.000454274	1.63377	0.102308	-0.00120808	0.000615817	-1.96175	0.0497919
rs482468	10	27671644	0.00079262	0.000454121	1.74539	0.0809174	-0.00124216	0.000615624	-2.01773	0.0436204
rs74462935	10	27673165	0.00042244	0.000790755	0.534224	0.593187	-0.0034316	0.00107148	-3.20266	0.00136179
rs10829253	10	27675276	0.00197366	0.00115606	1.70723	0.0877807	0.000247338	0.00156777	0.157764	0.874643
rs2532738	10	27676134	-3.42e-05	0.00106464	-0.0320991	0.974393	-0.000965286	0.00144304	-0.668926	0.503543
rs506659	10	27678534	0.000701602	0.000454486	1.54373	0.122656	-0.00123077	0.000616134	-1.99757	0.0457647
rs11492472	10	27681428	-0.000972285	0.000654252	-1.4861	0.137253	0.000714638	0.000886905	0.805766	0.420378
rs589531	10	27681429	0.000745834	0.000456124	1.63515	0.102018	-0.00123442	0.000618342	-1.99634	0.0458979
rs117213508	10	27682100	-0.000657666	0.00122375	-0.53742	0.590978	0.000703664	0.00165869	0.424228	0.6714
rs78796077	10	27685149	0.000848309	0.00121352	0.699051	0.484521	0.00013012	0.00164468	0.079116	0.93694
rs2505323	10	27687225	0.000767503	0.00045494	1.68704	0.0915966	-0.00122096	0.00061676	-1.97963	0.0477458
rs61739217	10	27687463	-0.00169188	0.00110818	-1.52672	0.126833	-0.0010389	0.00150202	-0.691672	0.489144
rs1638630	10	27687775	0.000252535	0.000974534	0.259134	0.795532	-0.00157773	0.00132098	-1.19436	0.232337
rs2484173	10	27687994	0.000805256	0.000454446	1.77195	0.0764037	-0.00122639	0.000616101	-1.99057	0.0465291
rs2429485	10	27688109	0.000787741	0.000454448	1.7334	0.0830256	-0.00115992	0.000616105	-1.88267	0.0597458
Affx-3018449	10	27692279	0.000176769	0.000433874	0.40742	0.6837	0.000906146	0.000588085	1.54084	0.123357
rs2484185	10	27693836	7.92e-05	0.000436149	0.18148	0.855991	0.000689146	0.000591349	1.16538	0.243866
rs11015744	10	27695285	0.000858248	0.00120604	0.711627	0.476696	0.00436146	0.00163509	2.66742	0.0076441
rs2484193	10	27698951	-0.000193914	0.000964756	-0.200998	0.8407	-0.0006558	0.00130779	-0.501458	0.616049
rs79467692	10	27699257	0.000225467	0.00119501	0.188674	0.850348	-0.00016756	0.00162075	-0.103384	0.917658
rs6482625	10	27702169	0.000451052	0.000506213	0.891032	0.372913	-0.000800918	0.000686221	-1.16714	0.243154
Affx-89026568	10	27702257	-6.36e-05	0.000444071	-0.143203	0.88613	0.00096504	0.000602017	1.60301	0.108933
rs7087552	10	27702688	0.000382355	0.000504089	0.758507	0.448148	-0.000861629	0.000683291	-1.261	0.20731
rs6482626	10	27702725	0.000417411	0.000505343	0.825996	0.408807	-0.000925639	0.000685007	-1.35128	0.176606
rs11015753	10	27702726	-0.000494064	0.000465241	-1.06195	0.288258	-0.000108066	0.0006306	-0.17137	0.863933
rs11596047	10	27703356	-0.000869357	0.00137195	-0.633664	0.526301	0.000438018	0.00186046	0.235435	0.813871
rs78020186	10	27713723	-0.00217203	0.000981411	-2.21317	0.0268867	0.00165677	0.00132977	1.24591	0.2128
rs117675691	10	27716836	0.00013112	0.000944688	0.138798	0.88961	0.000925678	0.00128054	0.72288	0.469754
rs79995193	10	27718294	-0.00184589	0.00170275	-1.08406	0.278338	0.00154462	0.00231003	0.668657	0.503715
rs12356921	10	27718539	-0.000432018	0.000466152	-0.926775	0.354044	-0.000233166	0.000631797	-0.369052	0.712089
rs117248000	10	27719833	0.00523188	0.00198547	2.63508	0.00841227	0.00296905	0.00269229	1.1028	0.270117
rs12572763	10	27734720	0.00169434	0.00116635	1.45268	0.146313	0.00021907	0.00158161	0.138511	0.889836
rs67199203	10	27737235	0.000359912	0.000500472	0.719145	0.472052	-0.000713293	0.000678281	-1.05162	0.292976
rs72810097	10	27739477	-0.000569276	0.00143155	-0.397665	0.690878	0.000744775	0.00194106	0.383695	0.701204
rs118038302	10	27749576	0.00182374	0.00144754	1.25989	0.207709	-0.00110743	0.00196233	-0.564345	0.572519
rs652645	10	27751896	0.000977298	0.000666243	1.46688	0.14241	-0.000907476	0.000903083	-1.00486	0.314963
rs77110436	10	27769750	0.000615637	0.000904948	0.680301	0.496314	-0.00256892	0.00122634	-2.09479	0.0361902
rs11015814	10	27774832	0.00132134	0.00116541	1.1338	0.256881	-0.000778911	0.00157963	-0.493099	0.621943
rs2505330	10	27775851	0.00105113	0.000432586	2.42987	0.0151047	-0.000759717	0.000586464	-1.29542	0.195177
rs77189366	10	27775914	0.00235988	0.00114584	2.05951	0.0394461	0.00189034	0.00155408	1.21637	0.223845
rs717287	10	27779190	0.00013382	0.00048771	0.274385	0.783789	-0.000914778	0.000661414	-1.38306	0.166646
rs117188482	10	27781437	-0.000221577	0.00209611	-0.105709	0.915814	-0.00216475	0.00284053	-0.762094	0.446004
rs76023328	10	27784239	-0.000616093	0.0011437	-0.538686	0.590104	0.00211532	0.00155053	1.36426	0.172487
rs4749249	10	27784999	-1.75e-06	0.000490535	-0.00356923	0.997152	-0.000927726	0.000665437	-1.39416	0.16327
rs117720340	10	27787823	0.00141615	0.00144129	0.982556	0.325827	0.00190183	0.00195367	0.973465	0.330323
rs75418181	10	27789552	0.00177797	0.00167601	1.06083	0.288766	-7.02e-06	0.00227197	-0.00309102	0.997534
rs55819835	10	27795153	0.000916999	0.000877417	1.04511	0.295972	0.000630235	0.00118915	0.529988	0.596121
rs116987726	10	27795847	0.000539653	0.000839351	0.642941	0.520263	0.000659125	0.00113847	0.578954	0.562621
rs12356998	10	27801608	0.000622846	0.000435941	1.42874	0.15308	-0.00111317	0.000591347	-1.88243	0.0597787
rs11015846	10	27813230	0.000652986	0.00120026	0.544038	0.586416	0.00266135	0.00162749	1.63525	0.101998
rs2763308	10	27820742	1.78e-07	0.000451607	0.000395111	0.999685	-0.0010933	0.000612141	-1.78603	0.074095
rs35042974	10	27824082	0.00137235	0.00102033	1.34501	0.178623	-0.00129764	0.00138321	-0.938136	0.348175
rs11015861	10	27830433	0.000757521	0.000426947	1.77428	0.0760187	-0.00101223	0.000578659	-1.74927	0.0802447
rs10829275	10	27836034	0.00158431	0.000585257	2.70704	0.00678908	-1.76e-05	0.000793315	-0.0221421	0.982335
rs77775882	10	27839311	2.69e-05	0.00109559	0.0245253	0.980434	-0.000299703	0.00148551	-0.20175	0.840112
rs77816656	10	27839999	-0.00311634	0.0018462	-1.68797	0.0914172	-0.00129928	0.00250264	-0.519165	0.603646
rs76086256	10	27855265	-0.00241934	0.000869739	-2.78168	0.00540818	-0.000649692	0.00117916	-0.55098	0.581648
rs2808284	10	27860019	-8.24e-05	0.000428243	-0.19243	0.847406	0.000587043	0.000580613	1.01107	0.311982
rs12771357	10	27873733	0.00038994	0.000517403	0.753648	0.451061	0.000571784	0.000701362	0.815249	0.414931
rs7072380	10	27882825	0.00081233	0.000426471	1.90477	0.0568108	-0.000172299	0.000578204	-0.29799	0.765711
rs17749824	10	27883545	9.72e-05	0.000805472	0.120706	0.903924	-0.000626157	0.00109205	-0.573379	0.566388
rs117952500	10	27887454	-0.00120092	0.000964193	-1.24552	0.212943	-0.00020028	0.00130687	-0.153251	0.8782
rs1687727	10	27895339	0.000461511	0.000905327	0.509772	0.610211	-0.000394354	0.00122716	-0.321356	0.747941
rs188568639	10	27896095	-0.00485416	0.00205879	-2.35778	0.0183853	-0.00355214	0.00279111	-1.27266	0.203139
rs10829289	10	27901434	-0.00152735	0.000486961	-3.1365	0.00170993	-0.000156217	0.000660148	-0.236639	0.812937
rs2035982	10	27902538	-0.00241368	0.00210045	-1.14912	0.250505	-0.0019298	0.00284714	-0.677804	0.497897
rs1687728	10	27903592	-0.000339405	0.000446131	-0.760774	0.446793	-8.19e-05	0.000605025	-0.135364	0.892324
rs117041376	10	27905211	0.00415747	0.0018547	2.24158	0.0249892	0.00184752	0.00251411	0.73486	0.462425
rs1168574	10	27908790	0.00198497	0.000691319	2.87128	0.0040884	0.00017624	0.000936969	0.188096	0.850801
rs2637310	10	27926193	-1.33e-05	0.000440344	-0.0302887	0.975837	-0.000289123	0.000597022	-0.484276	0.628191
rs11015924	10	27926792	0.000561644	0.000762523	0.73656	0.46139	0.00176278	0.00103326	1.70603	0.0880039
rs2815547	10	27959563	0.000614522	0.000497709	1.2347	0.216943	0.00178516	0.000674647	2.64607	0.00814383
rs2637301	10	27960822	0.000614599	0.000570806	1.07672	0.281606	0.000869956	0.000773714	1.12439	0.260849
rs1907370	10	27968343	0.000376979	0.000478263	0.788224	0.430567	-0.000428253	0.000648264	-0.660615	0.508859
rs2815554	10	27968383	-0.000818868	0.000429014	-1.90872	0.0562989	9.61e-05	0.000581506	0.165208	0.86878
rs2637277	10	27969032	0.00124772	0.00071489	1.74533	0.0809281	0.000832039	0.000969639	0.858091	0.390843
rs72797679	10	27974188	0.00283381	0.00128054	2.21298	0.0268996	0.0019373	0.00173623	1.11581	0.264506
rs2368251	10	27974779	0.000742284	0.00100993	0.734987	0.462348	-0.00152201	0.00136883	-1.11191	0.266179
rs12763062	10	27981274	-0.000887432	0.000483458	-1.83559	0.0664186	0.000447982	0.000655414	0.683509	0.494286
rs2815565	10	27982296	0.00188035	0.000548121	3.43054	0.000602458	0.000515025	0.000743024	0.693148	0.488217
rs117083220	10	27982634	0.000713789	0.00140666	0.507437	0.611848	0.00292906	0.00190642	1.53642	0.124437
rs76602487	10	27984152	0.00178504	0.00109336	1.63261	0.102551	-0.00176256	0.00148206	-1.18927	0.234336
rs2815568	10	27985230	-0.00279335	0.00170172	-1.64149	0.100698	0.00296371	0.00230638	1.285	0.198792
rs72797686	10	27992837	-0.000636374	0.00131784	-0.482892	0.629173	0.00209051	0.0017864	1.17024	0.241907
rs118144480	10	28003207	0.0017391	0.00180883	0.961448	0.336328	-0.0001291	0.00245311	-0.0526271	0.958029
rs192884195	10	28007368	0.000649439	0.0018831	0.344878	0.730186	-0.00135564	0.00255259	-0.531086	0.59536
rs148956781	10	28023688	0.00170829	0.00181482	0.941298	0.346553	-0.000231803	0.00246042	-0.0942128	0.92494
rs34806745	10	28024177	-0.00267339	0.00187594	-1.42509	0.154132	-0.00538362	0.00254398	-2.11622	0.0343268
rs10508727	10	28025771	0.00129251	0.000769237	1.68025	0.0929107	0.000558033	0.00104306	0.534994	0.592655
rs1907376	10	28030094	0.00184205	0.000536902	3.43088	0.000601716	0.00036192	0.0007281	0.497074	0.619137
rs1994656	10	28035796	0.00162618	0.000777945	2.09035	0.036587	-0.000656479	0.00105467	-0.622449	0.533647
rs72799613	10	28051605	0.000800935	0.00115927	0.690894	0.489632	0.00071715	0.00157165	0.456303	0.648172
rs113512743	10	28064920	-0.000805926	0.00111913	-0.720138	0.47144	0.000832406	0.0015169	0.548757	0.583173
rs117681817	10	28076404	0.000406326	0.000958453	0.423939	0.671611	-0.000391944	0.00129919	-0.301683	0.762894
rs76484295	10	28088564	0.00160181	0.000882181	1.81574	0.0694116	0.000579914	0.00119541	0.485118	0.627593
rs2815506	10	28096754	0.00205645	0.00056422	3.64476	0.000267688	0.000423644	0.000764841	0.553899	0.579649
rs61843167	10	28099214	-0.00242245	0.00093304	-2.5963	0.00942394	0.000537673	0.00126482	0.425099	0.670765
rs79407975	10	28109090	0.00305442	0.00165784	1.84241	0.0654155	-0.00187432	0.00224836	-0.833635	0.404488
rs79892424	10	28109350	-0.000211831	0.000498814	-0.42467	0.671078	-0.000660816	0.000676298	-0.977108	0.328517
rs71523589	10	28116647	-0.00137564	0.000877618	-1.56748	0.117005	0.000281267	0.00118964	0.23643	0.813099
rs77244952	10	28116822	-0.000212507	0.00108641	-0.195605	0.84492	-0.000644066	0.00147267	-0.437347	0.66186
rs61843171	10	28121023	0.000840654	0.000573153	1.46672	0.142454	0.000322851	0.000777092	0.415461	0.677805
rs915175	10	28133687	0.00159138	0.00046365	3.43228	0.000598601	-0.000181454	0.000628656	-0.288638	0.772859
rs79444079	10	28167091	-0.000845985	0.00158066	-0.535208	0.592506	-0.00145022	0.00214328	-0.676634	0.498639
rs12358283	10	28182497	0.00173445	0.000464582	3.73335	0.000188987	0.00018113	0.000629907	0.287551	0.773691
rs77505784	10	28184600	-7.99e-05	0.000906846	-0.0880941	0.929802	0.00282497	0.00122961	2.29746	0.0215931
rs35470255	10	28184617	-0.000927129	0.00136694	-0.67825	0.497614	-0.000517377	0.0018529	-0.279225	0.780072
rs184829476	10	28201745	0.001922	0.00200578	0.958227	0.337949	0.00119464	0.00271876	0.439406	0.660368
rs6481494	10	28216167	0.000455188	0.000826174	0.550959	0.581662	-0.000920143	0.00112	-0.821558	0.411329
rs77733114	10	28220669	0.00104727	0.00133702	0.783287	0.433459	-0.0020136	0.00181318	-1.11054	0.266768
rs35242712	10	28224075	-0.000492537	0.00157456	-0.31281	0.754425	-0.000793646	0.00213482	-0.371762	0.71007
rs10826368	10	28226825	-0.00119547	0.000539673	-2.21518	0.0267486	0.00112245	0.000731489	1.53447	0.124915
rs7893462	10	28228865	0.00196995	0.000426694	4.61679	3.9e-06	-0.000156181	0.000578478	-0.269986	0.787171
rs9299594	10	28236846	0.00105	0.000818321	1.28311	0.199454	0.00059072	0.0011092	0.532564	0.594336
rs76612016	10	28238666	0.00340653	0.00172734	1.97213	0.048596	-0.000518106	0.00234198	-0.221226	0.824917
rs113391560	10	28243957	-0.000502612	0.00169788	-0.296023	0.767213	0.000830877	0.00230147	0.36102	0.718085
rs11596400	10	28245420	-0.00204387	0.000427602	-4.77984	1.76e-06	0.00034116	0.000579821	0.588388	0.556273
rs77483386	10	28248850	0.000364334	0.00114859	0.317201	0.751091	-0.00101665	0.00155716	-0.652887	0.51383
rs4405206	10	28260151	-0.00147664	0.000924304	-1.59757	0.110139	0.000597003	0.00125315	0.476403	0.633788
rs12218330	10	28260543	0.000975789	0.000639528	1.5258	0.127062	-0.00106478	0.00086727	-1.22774	0.219545
rs7081236	10	28274362	-0.0016347	0.00049071	-3.3313	0.000864527	-6.16e-05	0.000665185	-0.0926769	0.92616
rs12767770	10	28278287	-0.000247712	0.000640214	-0.38692	0.698816	0.0020932	0.000867957	2.41165	0.0158813
rs79956393	10	28290226	-0.00130555	0.000926559	-1.40903	0.158827	0.000531181	0.00125598	0.422922	0.672352
rs73606030	10	28295760	-0.00058982	0.00064552	-0.913713	0.360868	-0.000903258	0.000875232	-1.03202	0.302063
rs79232230	10	28297164	9.3e-05	0.00166823	0.0557361	0.955552	-0.00182584	0.00226199	-0.807183	0.419562
rs1419365	10	28297248	-0.00135396	0.000465171	-2.91068	0.00360672	-0.000571367	0.00063047	-0.906256	0.364801
rs11599189	10	28297288	-0.000836911	0.000999493	-0.837335	0.402405	0.000211127	0.00135496	0.155818	0.876177
rs4747611	10	28298726	-0.00139844	0.000452522	-3.09033	0.00199952	-0.000350755	0.000613513	-0.571715	0.567516
rs77839202	10	28299147	-0.000357708	0.00177536	-0.201485	0.84032	0.000929292	0.00240747	0.386004	0.699494
rs4511196	10	28302843	-0.000197009	0.000648814	-0.303645	0.761398	-0.00151917	0.000879721	-1.72688	0.08419
rs1857620	10	28305685	0.000237138	0.000611015	0.388105	0.697939	0.000785129	0.000828556	0.947587	0.343341
rs77135552	10	28307856	-0.00342713	0.00144018	-2.37966	0.0173294	-0.000890689	0.00195255	-0.456166	0.648271
rs76617520	10	28309447	-0.000769731	0.00174378	-0.441415	0.658913	-0.00161138	0.00236425	-0.681563	0.495516
rs2368283	10	28311172	0.00115329	0.000470641	2.45046	0.014268	-8.39e-05	0.000637848	-0.131575	0.895321
rs10763633	10	28312848	-0.000195144	0.000432046	-0.451675	0.651504	0.000331236	0.000585744	0.565496	0.571737
rs72801826	10	28312990	0.00113561	0.000516922	2.19688	0.0280301	0.000207241	0.00070076	0.295738	0.76743
rs7906846	10	28314957	-0.00184614	0.000552819	-3.3395	0.00083939	-0.00108683	0.000749389	-1.45029	0.146978
rs79610357	10	28315205	-0.000663136	0.00169457	-0.39133	0.695554	-0.000595867	0.00229746	-0.259359	0.795359
rs11006803	10	28323086	0.00119306	0.000918956	1.29828	0.194194	-0.000559128	0.00124604	-0.448723	0.653632
rs80074987	10	28323804	0.00166789	0.00205337	0.812268	0.416639	0.00226144	0.00278371	0.812384	0.416572
rs80223245	10	28335115	0.000921773	0.00113276	0.813739	0.415795	0.00192742	0.00153582	1.25498	0.209488
rs72801855	10	28338370	0.00117633	0.000573505	2.05113	0.0402553	-0.000173702	0.000777358	-0.223452	0.823184
rs41299220	10	28342633	-0.00192917	0.00103244	-1.86855	0.061686	-0.0017864	0.00140007	-1.27594	0.201978
rs10740781	10	28348217	0.000820983	0.000519174	1.58132	0.113805	0.000582908	0.000703783	0.82825	0.40753
rs11006828	10	28355450	0.000577896	0.000894983	0.645706	0.51847	0.000800019	0.00121299	0.659543	0.509548
rs35891448	10	28356917	-0.00122636	0.00119013	-1.03044	0.302803	-0.000677592	0.00161271	-0.420158	0.67437
rs4747613	10	28366123	0.00096738	0.000789448	1.22539	0.22043	-6.8e-05	0.00107018	-0.063552	0.949327
rs77682349	10	28370118	-0.00325663	0.00164356	-1.98145	0.0475417	-0.000786855	0.00222962	-0.352909	0.724157
rs2997211	10	28378758	0.00117283	0.000646422	1.81435	0.069625	-0.00016585	0.000876215	-0.18928	0.849874
rs12414756	10	28379541	0.00042763	0.00129658	0.329813	0.741542	0.000478582	0.00175778	0.272265	0.785418
rs927675	10	28382933	0.00141615	0.000447098	3.16743	0.00153808	0.00023753	0.000606143	0.391872	0.695153
rs118113414	10	28383431	0.000246008	0.00104504	0.235405	0.813895	0.000108119	0.0014167	0.0763172	0.939167
rs12571776	10	28399501	0.00103745	0.000954854	1.0865	0.277258	-0.000377873	0.00129454	-0.291898	0.770365
rs7898482	10	28408383	0.00110381	0.000658075	1.67734	0.0934769	-0.000336546	0.000892184	-0.377216	0.706014
rs55639336	10	28412379	-0.00301161	0.00128694	-2.34014	0.0192772	-0.00044345	0.00174512	-0.254109	0.799411
rs17751915	10	28412897	-0.000210879	0.00189543	-0.111256	0.911413	0.000187988	0.00257186	0.0730944	0.941731
rs2763320	10	28422708	-0.000855789	0.000429391	-1.99303	0.0462592	0.000230762	0.000581988	0.396506	0.691732
rs17684826	10	28436255	0.00028514	0.00115253	0.247404	0.804596	0.00296817	0.00156276	1.89932	0.0575239
rs2985527	10	28443326	0.00312811	0.00160402	1.95017	0.0511564	-0.00138351	0.00217581	-0.635857	0.52487
rs74815964	10	28446352	1.09e-06	0.00192012	0.000565931	0.999548	0.00202601	0.00260297	0.778346	0.436365
rs78014099	10	28447337	0.00112594	0.000969328	1.16157	0.24541	-0.0023731	0.00131431	-1.80558	0.0709844
rs1781835	10	28453354	0.000932217	0.000495844	1.88006	0.0601007	6.04e-05	0.00067217	0.0897999	0.928446
rs72803660	10	28454987	0.000559305	0.000765315	0.730817	0.464891	0.000454763	0.0010374	0.43837	0.661119
rs11006902	10	28455043	0.000626331	0.000651146	0.96189	0.336106	0.000130241	0.000882698	0.147549	0.882699
rs7078294	10	28458030	2.22e-05	0.000803202	0.0276577	0.977935	-0.00027321	0.00108914	-0.250849	0.801931
rs11006908	10	28459853	0.000643493	0.000444535	1.44757	0.14774	-0.000251497	0.000602623	-0.417337	0.676432
rs79199364	10	28495002	-0.000604532	0.00135137	-0.447346	0.654626	0.000945003	0.00183165	0.515928	0.605905
rs12221232	10	28498561	0.000748788	0.000578799	1.29369	0.195772	0.000104291	0.000784975	0.132859	0.894305
rs7081651	10	28501345	0.000244314	0.000462684	0.528038	0.597474	-0.00129823	0.000627238	-2.06976	0.0384758
rs11006923	10	28504944	-0.000518529	0.00100975	-0.513521	0.607587	-0.00147893	0.00136854	-1.08066	0.279848
rs117164884	10	28507488	0.000482377	0.00137973	0.349617	0.726627	-0.000465614	0.00187058	-0.248914	0.803428
rs61845904	10	28521328	0.000241045	0.000454904	0.529881	0.596195	0.00120133	0.000616649	1.94816	0.0513963
rs7896797	10	28533942	0.000619435	0.00061527	1.00677	0.314046	-0.000527721	0.00083451	-0.632372	0.527144
rs17685469	10	28536136	0.000769151	0.000764553	1.00601	0.314409	-0.00108231	0.0010365	-1.04419	0.296397
rs12355501	10	28537861	-0.000970616	0.00120235	-0.807267	0.419513	-0.000688194	0.00162995	-0.422219	0.672866
rs75344614	10	28540615	-0.00068334	0.00170162	-0.401582	0.687992	0.00396298	0.00230647	1.7182	0.085761
rs75147502	10	28544794	0.00131476	0.00116048	1.13295	0.257238	0.00205218	0.00157338	1.30431	0.192128
rs7086943	10	28560451	0.00032117	0.000594519	0.540218	0.589047	-0.000388396	0.000806039	-0.481857	0.629908
rs12413470	10	28571517	-0.000194077	0.00133333	-0.145558	0.88427	-0.00382117	0.00180723	-2.11438	0.0344839
rs12357685	10	28573064	0.000395178	0.000623368	0.63394	0.52612	-0.000345366	0.000845041	-0.408697	0.682762
rs61845941	10	28577029	0.00107346	0.00150156	0.714896	0.474674	-0.00192434	0.00203571	-0.945293	0.34451
rs11006987	10	28578743	-0.000212041	0.000815606	-0.25998	0.794879	-0.00213512	0.00110546	-1.93143	0.0534309
rs3842931	10	28584670	0.000112147	0.000922556	0.121561	0.903247	-0.000584421	0.00125047	-0.467362	0.640241
rs2616614	10	28598874	-0.000861373	0.000847169	-1.01677	0.309266	-0.000924452	0.00114878	-0.804723	0.42098
rs10826449	10	28600229	-5.03e-05	0.000458962	-0.109627	0.912706	-0.000459164	0.00062222	-0.737946	0.460548
rs12254001	10	28611563	0.000361114	0.000469281	0.769505	0.441594	-0.0009131	0.000636156	-1.43534	0.151192
rs1148180	10	28615756	0.000780327	0.000581659	1.34155	0.179742	0.00145929	0.00078866	1.85034	0.0642653
rs811496	10	28619487	9.4e-05	0.000546805	0.171892	0.863523	0.00119745	0.000741254	1.61543	0.106218
rs1249338	10	28628417	4.76e-06	0.000441759	0.0107792	0.9914	0.000464751	0.000598841	0.776085	0.4377
rs2616624	10	28636719	-0.000298658	0.000503369	-0.59332	0.552968	0.000135401	0.000682476	0.198397	0.842735
rs16928768	10	28639169	-0.000181269	0.000455143	-0.398268	0.690433	0.000159257	0.000616952	0.258136	0.796302
rs16928774	10	28639207	-0.000194344	0.000455943	-0.426246	0.669929	0.000136191	0.000618115	0.220333	0.825612
rs5784058	10	28640283	0.000137843	0.000493756	0.279172	0.780113	0.000940329	0.000669271	1.405	0.160021
rs76279241	10	28646703	-0.00188507	0.00115824	-1.62752	0.103628	-0.00103367	0.00157067	-0.658109	0.510469
rs77949871	10	28647270	-0.000506585	0.00166293	-0.304634	0.760645	-0.00206348	0.00225544	-0.914891	0.36025
rs7894073	10	28648001	0.000854112	0.000831993	1.02659	0.304616	0.00213174	0.00112781	1.89016	0.058737
rs10740787	10	28649384	0.000766341	0.000477426	1.60515	0.108462	-0.000293006	0.000647251	-0.452693	0.650771
rs1776099	10	28651538	0.000488501	0.000560932	0.870874	0.383824	0.000741355	0.000760456	0.974882	0.329619
rs11007056	10	28652892	-0.000711379	0.000449479	-1.58268	0.113497	-0.00093875	0.000609421	-1.5404	0.123465
rs75008622	10	28656402	-3.84e-05	0.00165899	-0.0231759	0.98151	-0.00103255	0.00224888	-0.459138	0.646135
rs1148198	10	28658275	0.00144052	0.000538436	2.67538	0.00746482	-0.000904462	0.000729905	-1.23915	0.215291
rs1249575	10	28659440	0.000272717	0.000447053	0.610033	0.54184	-0.000306127	0.000605962	-0.505192	0.613424
rs35315735	10	28661748	-0.00254728	0.000754633	-3.37553	0.000736829	-0.000289021	0.00102321	-0.282464	0.777588
rs61849569	10	28661816	0.000868891	0.000841167	1.03296	0.301624	-0.000460111	0.00114049	-0.403432	0.686631
rs10430559	10	28665418	-0.000213051	0.000514295	-0.414259	0.678685	0.000765047	0.000697119	1.09744	0.27245
rs4623782	10	28668231	0.000226542	0.000675925	0.335158	0.737506	0.00135532	0.000916234	1.47922	0.139081
rs10508738	10	28671644	-0.00076976	0.000690881	-1.11417	0.265207	0.000906574	0.000936567	0.967975	0.333058
rs10826461	10	28672643	-0.00221571	0.000673985	-3.28747	0.00101103	-0.000823745	0.000913701	-0.901547	0.367298
rs12250715	10	28685674	-0.000620086	0.000428577	-1.44685	0.147941	0.000179158	0.000580899	0.308415	0.757767
rs7910489	10	28687184	-0.000584589	0.000649871	-0.899547	0.368362	0.000393169	0.000880964	0.446294	0.655385
rs4275524	10	28693021	0.00032399	0.000806331	0.401807	0.687826	0.00123456	0.00109303	1.12949	0.258694
rs61845766	10	28697041	0.00236392	0.00117334	2.0147	0.0439369	0.000711234	0.00159032	0.447227	0.654711
rs11815517	10	28699067	-0.000411227	0.000428077	-0.960639	0.336735	1.45e-05	0.000580506	0.0250067	0.98005
rs10826467	10	28699937	-8.92e-05	0.00103251	-0.0863909	0.931156	0.00122041	0.00139954	0.872008	0.383205
rs34179487	10	28704428	-0.00243268	0.000776107	-3.13446	0.00172185	-0.00144845	0.00105248	-1.37621	0.168756
rs79712452	10	28707208	-0.000162222	0.000612386	-0.264901	0.791086	0.000184313	0.000830293	0.221986	0.824325
rs1249284	10	28707325	3.06e-05	0.000428381	0.071456	0.943035	-0.001209	0.000580674	-2.08206	0.0373377
rs7094191	10	28714813	0.000566544	0.000505239	1.12134	0.262145	0.000447027	0.000685047	0.65255	0.514047
rs117486122	10	28721147	0.000562642	0.00120126	0.468377	0.639516	-0.000235686	0.00162869	-0.144709	0.884941
rs115698534	10	28724329	-0.00194957	0.00179887	-1.08377	0.278467	-0.00345778	0.00243994	-1.41715	0.156439
rs72809604	10	28730749	-0.00120739	0.00185935	-0.649361	0.516106	-0.00132622	0.00252104	-0.526061	0.598846
rs11818283	10	28737630	0.0010579	0.00153214	0.690471	0.489898	1.61e-05	0.00207722	0.00772905	0.993833
rs77535274	10	28738441	-0.00106599	0.000954905	-1.11633	0.264281	-0.00153071	0.00129481	-1.18219	0.237131
rs11007115	10	28740402	0.00014125	0.00049137	0.287462	0.773758	0.00113408	0.000665777	1.7034	0.0884951
rs2807753	10	28748532	0.000610618	0.000542631	1.12529	0.260467	0.000752029	0.00073554	1.02242	0.306584
rs2153299	10	28752106	-0.000990511	0.00042945	-2.30646	0.0210854	-0.00108677	0.000582241	-1.86654	0.0619675
rs61845845	10	28752942	0.000690043	0.000704118	0.98001	0.327082	-0.000740041	0.000954441	-0.775365	0.438124
rs72809619	10	28756016	6.34e-05	0.00139357	0.0455117	0.963699	0.000947207	0.00189034	0.501077	0.616318
rs11818760	10	28768350	-0.000831059	0.000474262	-1.75232	0.0797197	-0.00155168	0.000643123	-2.41274	0.0158339
rs1106274	10	28769698	0.000598842	0.000428206	1.39849	0.161967	-0.00143104	0.000580503	-2.46517	0.0136953
rs11007129	10	28775881	-0.000833272	0.000675153	-1.2342	0.21713	0.00044319	0.000915684	0.483998	0.628387
rs10826475	10	28776864	0.00187273	0.000427852	4.37705	1.2e-05	0.000758491	0.000579992	1.30776	0.190955
rs2998285	10	28793239	0.00188244	0.000506475	3.71675	0.000201838	-0.00131355	0.000686424	-1.91361	0.0556708
rs117484987	10	28795375	0.00233047	0.00154085	1.51246	0.130418	-0.00165209	0.00208943	-0.790691	0.429125
rs71489621	10	28799026	-0.00146412	0.00117608	-1.24491	0.213165	0.000478234	0.00159435	0.299956	0.764211
rs2993988	10	28800430	0.0028192	0.000854009	3.30113	0.00096307	8.8e-05	0.00115765	0.0759746	0.939439
rs80242068	10	28800848	-0.00214331	0.00141717	-1.51239	0.130435	-0.00397124	0.00192052	-2.0678	0.0386596
rs2790446	10	28801030	-0.00146604	0.000482104	-3.04092	0.00235878	0.000565759	0.000653628	0.865568	0.386728
rs1072523	10	28819406	-0.00206914	0.000427162	-4.84393	1.27e-06	-0.000958043	0.000579131	-1.65428	0.0980723
rs2790440	10	28821089	0.00211627	0.000428163	4.94268	7.71e-07	0.00092176	0.000580296	1.58843	0.11219
rs17686203	10	28831564	-0.00160109	0.00126187	-1.26882	0.204506	-0.00213319	0.00170998	-1.24749	0.212217
rs11592306	10	28833158	0.00263733	0.00106216	2.483	0.0130287	0.00363944	0.00144003	2.52733	0.0114939
rs2807758	10	28838572	0.00220893	0.000569661	3.87762	0.000105505	-0.00122473	0.000772273	-1.58587	0.11277
rs1411189	10	28843478	0.00101434	0.000482995	2.1001	0.0357209	0.00283671	0.000654845	4.33188	1.48e-05
rs2790455	10	28847077	-0.00159989	0.000484426	-3.30265	0.000957869	0.000194632	0.000656746	0.296358	0.766957
rs17389386	10	28866708	-0.00127742	0.000871639	-1.46554	0.142774	-0.000723751	0.00118185	-0.61239	0.54028
rs332152	10	28874531	0.00225878	0.000533356	4.23504	2.29e-05	-0.00113815	0.000723084	-1.57403	0.115483
rs332153	10	28880160	-0.00137953	0.000486488	-2.83569	0.00457293	-0.0022147	0.000659778	-3.35674	0.000788778
rs115073098	10	28901629	-0.00170612	0.00175583	-0.971693	0.331204	0.000648663	0.00238095	0.272439	0.785285
rs332175	10	28904572	-0.000944978	0.00159228	-0.593476	0.552863	0.00382976	0.00215835	1.77439	0.0759993
rs72809652	10	28912412	0.000984589	0.000477568	2.06167	0.0392398	0.00273753	0.000647396	4.22852	2.35e-05
rs11818249	10	28913590	0.00228371	0.00153032	1.49231	0.135619	0.00154732	0.00207478	0.745778	0.455802
rs332186	10	28913603	0.00232016	0.00053013	4.37659	1.21e-05	-0.00100222	0.000718629	-1.39463	0.163128
rs76714317	10	28917348	-0.00201115	0.00177003	-1.13622	0.255866	-0.00395797	0.00240037	-1.6489	0.0991691
rs1755205	10	28933757	0.00236081	0.000532066	4.43705	9.12e-06	-0.00107352	0.000721286	-1.48834	0.136662
rs117198249	10	28939784	-0.000508002	0.00150137	-0.338358	0.735093	-0.000250726	0.00203492	-0.123212	0.901939
rs2480551	10	28940386	-0.00120573	0.000594099	-2.02951	0.042407	0.000359081	0.000805425	0.445827	0.655722
rs2480552	10	28941056	0.000396205	0.000436406	0.907882	0.363941	-0.00172045	0.000591635	-2.90796	0.00363827
rs61846505	10	28954547	0.000863985	0.00156232	0.553016	0.580253	-0.000746365	0.00211819	-0.35236	0.724568
rs117023511	10	28965790	1.35e-05	0.00116495	0.0115699	0.990769	0.0018018	0.00157954	1.14072	0.253988
rs10826492	10	28967335	-0.000842455	0.000648693	-1.2987	0.194049	-0.000493784	0.000879431	-0.561482	0.574469
rs76512395	10	28972617	-0.00190173	0.00138784	-1.37029	0.170599	0.00307145	0.00188118	1.63273	0.102528
rs75509350	10	28974123	-0.000454851	0.00114886	-0.395914	0.692169	-0.000623829	0.00155763	-0.400498	0.68879
rs655766	10	28977010	-0.00125681	0.000476104	-2.63978	0.00829641	-0.000128648	0.00064537	-0.19934	0.841997
rs12570151	10	28978553	-0.000523646	0.000806444	-0.649327	0.516127	0.000129672	0.00109336	0.1186	0.905593
rs7101229	10	28991219	-0.000399875	0.000611443	-0.653986	0.513121	-0.000731209	0.000828411	-0.882664	0.377418
rs11592762	10	28994376	0.000277009	0.000456442	0.606887	0.543926	0.0010254	0.000618888	1.65685	0.0975514
rs2065693	10	28995009	-0.000827149	0.000836378	-0.988965	0.322681	0.000374604	0.00113388	0.330374	0.741118
rs1249008	10	28996853	0.000562527	0.00171429	0.32814	0.742806	0.00100781	0.00232533	0.433406	0.66472
rs7075445	10	28998166	0.00052679	0.00111841	0.471015	0.637631	-0.00153579	0.00151719	-1.01226	0.311416
rs117375248	10	28999510	-8.17e-05	0.0010734	-0.0760883	0.939349	0.00174119	0.00145509	1.19662	0.231455
rs10826501	10	29005257	-0.000257557	0.000445377	-0.578288	0.56307	-0.000469407	0.000603649	-0.777616	0.436796
rs117783414	10	29005814	0.00097088	0.00142246	0.682534	0.494902	-0.000188327	0.00192871	-0.0976442	0.922215
rs34718559	10	29010418	-0.00156443	0.00142273	-1.0996	0.271506	-0.00140707	0.00192903	-0.729421	0.465745
rs1360761	10	29011821	-0.000163756	0.000429393	-0.381366	0.702932	-0.000555287	0.000582006	-0.954092	0.340038
rs1780254	10	29013251	0.000381652	0.000590344	0.646491	0.517962	-0.000344767	0.00080085	-0.430501	0.666831
rs1762002	10	29015065	-0.000635082	0.000429447	-1.47884	0.139185	-0.00110612	0.00058213	-1.90013	0.0574176
rs1413792	10	29016275	0.000869958	0.000434355	2.00287	0.0451917	0.00101727	0.000588817	1.72764	0.0840533
rs78084837	10	29016367	0.000770486	0.00122832	0.62727	0.530482	0.00138636	0.00166578	0.832257	0.405265
rs56677097	10	29017361	0.000582779	0.00176474	0.330235	0.741223	0.00114729	0.00239157	0.479721	0.631426
rs1334751	10	29017573	0.00103777	0.000530492	1.95624	0.0504373	0.000358694	0.000719172	0.49876	0.617949
rs1413793	10	29019372	-0.000105017	0.000922589	-0.113828	0.909374	0.00209749	0.0012507	1.67705	0.093534
rs76892781	10	29023050	-0.000823166	0.00136481	-0.603137	0.546418	-0.00178717	0.00185016	-0.965953	0.334068
rs1413796	10	29027702	-0.000861894	0.000544282	-1.58354	0.113299	-0.00107975	0.000737792	-1.46349	0.143334
rs11007221	10	29032706	0.00113006	0.000525521	2.15036	0.0315278	0.000395995	0.000712396	0.555864	0.578304
rs7915909	10	29034954	-0.000375369	0.000429019	-0.874946	0.381604	-5.32e-05	0.000581521	-0.0915489	0.927057
rs116921628	10	29040176	0.000160212	0.000547615	0.292563	0.769856	0.000916767	0.00074245	1.23479	0.216911
rs1762024	10	29050284	0.00118713	0.000460399	2.57848	0.00992394	-0.000508974	0.000624251	-0.815336	0.414881
rs79207243	10	29061776	-0.000898602	0.0011404	-0.787973	0.430713	1.93e-05	0.00154639	0.0124865	0.990038
rs17692099	10	29061863	-0.000135106	0.000692079	-0.195218	0.845223	-0.00161848	0.000938127	-1.72523	0.0844876
rs1002931	10	29067529	-0.000404755	0.000469497	-0.862103	0.388631	-4.28e-05	0.000636571	-0.0672504	0.946382
rs1775940	10	29074039	0.000444586	0.000449742	0.988535	0.322892	-0.000841705	0.000609667	-1.3806	0.167404
rs12219709	10	29078244	0.00149246	0.000631901	2.36186	0.0181839	0.000526525	0.00085653	0.614719	0.538741
rs11812385	10	29083847	-0.00061796	0.000750125	-0.823809	0.410049	0.000816421	0.00101706	0.802722	0.422136
rs16929223	10	29086404	0.000407287	0.000611582	0.665956	0.50544	-0.00194936	0.000829216	-2.35085	0.0187314
rs76644660	10	29091034	0.0012398	0.00163191	0.759725	0.447419	-0.00206025	0.00221348	-0.930773	0.351972
rs10826521	10	29091274	0.000261722	0.000432866	0.604627	0.545428	-0.000833833	0.000586891	-1.42076	0.155386
rs11007252	10	29098161	0.00137656	0.000667774	2.06141	0.0392647	0.000546452	0.000905215	0.603671	0.546063
rs1761994	10	29101998	-9.95e-05	0.000488965	-0.203451	0.838783	-0.000311905	0.000662957	-0.470475	0.638016
rs10826530	10	29110097	0.00114936	0.000755159	1.52201	0.128007	-0.00079943	0.00102358	-0.781014	0.434795
rs787349	10	29110316	-4.31e-05	0.000475007	-0.0908338	0.927625	-0.000799072	0.000644093	-1.24062	0.214749
rs75151194	10	29112165	0.00121928	0.000973716	1.25219	0.2105	0.000175678	0.00131978	0.133112	0.894105
rs1532393	10	29115095	0.000488726	0.000690053	0.708244	0.478794	0.00182989	0.000934843	1.95743	0.0502982
rs1969008	10	29115340	0.000714497	0.000514082	1.38985	0.164575	0.00137048	0.000696671	1.96719	0.0491622
rs116980657	10	29115450	-0.000616316	0.0014909	-0.413385	0.679325	-0.000933545	0.00202073	-0.461985	0.644093
rs76666286	10	29124334	0.000438613	0.00195607	0.224231	0.822577	0.00199416	0.00265164	0.752047	0.452023
rs10128253	10	29128437	0.000971885	0.000999062	0.972797	0.330655	0.00193676	0.00135453	1.42984	0.152764
rs2798775	10	29130586	0.000863691	0.000528424	1.63447	0.102162	0.00138823	0.000716227	1.93825	0.0525938
rs41283728	10	29136175	-0.000425024	0.00149846	-0.283641	0.776686	0.00314276	0.00203093	1.54745	0.121757
rs75872949	10	29136734	-0.000217651	0.00154302	-0.141056	0.887826	-0.000411923	0.00209031	-0.197063	0.843778
rs76455499	10	29137232	-0.000964768	0.00171926	-0.561153	0.574693	-0.00347595	0.00232989	-1.49189	0.135728
rs117086321	10	29146476	-0.00045116	0.00152563	-0.29572	0.767444	0.00295921	0.00206752	1.43129	0.152349
rs2251221	10	29148624	0.000341326	0.000610997	0.558638	0.576409	0.00199245	0.000828118	2.406	0.0161289
rs4747633	10	29156072	0.00118956	0.000931464	1.27709	0.201572	0.00200019	0.00126298	1.58371	0.113261
rs35848884	10	29161054	-0.000554098	0.000854436	-0.648495	0.516665	-0.000998264	0.0011587	-0.861538	0.388943
rs1627445	10	29161763	0.000554779	0.000683874	0.81123	0.417234	0.000929964	0.000927032	1.00316	0.315783
rs810894	10	29169492	0.000859378	0.000557571	1.54129	0.123248	0.00197608	0.00075589	2.61425	0.00894288
rs4414118	10	29178725	0.000951671	0.000445183	2.13771	0.0325414	-0.000293701	0.000603849	-0.486381	0.626697
rs80171084	10	29179243	-1.36e-05	0.000851181	-0.0160187	0.987219	0.00115118	0.00115406	0.997499	0.318523
rs787351	10	29180308	-0.000879559	0.000506185	-1.73762	0.0822781	-0.000764093	0.000686473	-1.11307	0.265679
rs72813825	10	29181155	0.00155156	0.00161824	0.958797	0.337662	-0.00204779	0.00219305	-0.933765	0.350426
rs55817258	10	29186293	4.25e-05	0.000454615	0.093456	0.925541	0.000816119	0.000616419	1.32397	0.185514
rs78440193	10	29186652	0.00232734	0.00152604	1.52508	0.12724	0.00053051	0.00206849	0.256473	0.797586
rs814187	10	29193015	0.000482598	0.000438271	1.10114	0.270837	-0.000412416	0.00059412	-0.694163	0.487581
rs703039	10	29193826	-0.00115398	0.000529176	-2.18071	0.0292054	-0.000340018	0.000717285	-0.474035	0.635475
rs11007306	10	29193879	0.000340803	0.00109723	0.310603	0.756103	-0.000882995	0.00148809	-0.593376	0.55293
rs71489636	10	29194332	0.000145439	0.000754933	0.192652	0.847232	-0.00125747	0.00102349	-1.22861	0.219217
rs78854530	10	29201276	0.000833061	0.00211482	0.393916	0.693643	0.00221371	0.0028667	0.772214	0.439988
rs117280645	10	29202418	-0.00161868	0.00165409	-0.978592	0.327783	0.00181714	0.00224134	0.81074	0.417516
rs703030	10	29204907	0.000962707	0.000709362	1.35714	0.174736	8.23e-05	0.000961832	0.0855816	0.931799
rs11598943	10	29205665	-6.93e-05	0.000505485	-0.137074	0.890973	-0.00173847	0.000685161	-2.53732	0.011171
rs75929276	10	29206754	-0.00115069	0.00116652	-0.986431	0.323923	-0.00234413	0.00158139	-1.48232	0.138256
rs11818065	10	29206965	-0.00171854	0.00081831	-2.1001	0.0357205	-0.00291461	0.00110912	-2.62787	0.00859267
rs2368966	10	29214609	0.000583961	0.000590838	0.988361	0.322977	0.000442663	0.000801029	0.552618	0.580526
rs78929528	10	29217299	0.000743474	0.000998206	0.74481	0.456387	0.00282212	0.00135359	2.08492	0.0370778
rs76280768	10	29222286	-0.000592436	0.00160724	-0.368604	0.712423	-8.9e-05	0.00217821	-0.0408465	0.967418
rs10826546	10	29237462	0.000671483	0.000591954	1.13435	0.256649	0.000647972	0.00080224	0.807703	0.419262
rs75564191	10	29244611	-0.00039933	0.00141047	-0.283119	0.777086	0.00342267	0.00191163	1.79044	0.0733836
rs12571910	10	29247864	3.22e-05	0.000442441	0.0727786	0.941982	-0.000972295	0.00059989	-1.62079	0.105064
rs72815935	10	29251086	0.000234963	0.0013111	0.17921	0.857773	-0.00239639	0.0017774	-1.34826	0.177577
rs796837	10	29256207	-0.000466876	0.000434889	-1.07355	0.283025	-2.8e-05	0.00058943	-0.0475635	0.962064
rs17755119	10	29259450	0.00105579	0.000548874	1.92355	0.0544114	0.00105373	0.000744307	1.41572	0.15686
rs1556708	10	29259886	-0.000430334	0.000644273	-0.667938	0.504174	0.000291242	0.000873494	0.333422	0.738816
rs788062	10	29260667	0.000775643	0.000436999	1.77493	0.0759103	0.000243417	0.000592484	0.410841	0.68119
rs72815945	10	29264684	0.00169312	0.00107446	1.57579	0.115075	4.07e-05	0.00145637	0.0279379	0.977712
rs117022964	10	29270771	-0.00105003	0.00104838	-1.00157	0.316551	-0.00232206	0.00142263	-1.63223	0.102632
rs11597103	10	29275719	0.00120011	0.000429673	2.79307	0.00522133	0.00161075	0.000582512	2.76518	0.00568956
rs11007338	10	29276863	0.000573178	0.000441902	1.29707	0.194608	-0.00027354	0.000599351	-0.456394	0.648107
rs10826550	10	29277762	0.00113294	0.000708336	1.59944	0.109724	0.00250138	0.000960266	2.60488	0.00919103
rs112600856	10	29280623	6.35e-05	0.000956764	0.0663897	0.947068	-0.00187372	0.00129705	-1.4446	0.14857
rs117825992	10	29284251	0.000706214	0.00166154	0.425036	0.670811	-0.000774584	0.00225237	-0.343897	0.730924
rs72815207	10	29285853	0.000141394	0.00121234	0.116629	0.907154	5.92e-05	0.00164407	0.0360226	0.971264
rs11007350	10	29289031	-0.000370351	0.00042877	-0.863752	0.387725	-0.000457057	0.000581275	-0.786301	0.431692
rs61838447	10	29289127	0.000156937	0.00113166	0.138679	0.889704	0.00138877	0.00153417	0.905228	0.365346
rs1612122	10	29291898	-0.000672078	0.000427771	-1.57112	0.116157	-0.00084301	0.000579954	-1.45358	0.146064
rs2783587	10	29296412	-2.01e-05	0.000748033	-0.0268536	0.978577	0.00200541	0.00101437	1.977	0.0480427
rs112507506	10	29296428	0.000267508	0.000986802	0.271086	0.786325	0.00109698	0.0013376	0.820114	0.412152
rs75293549	10	29296790	-0.00301879	0.00129373	-2.3334	0.0196279	-0.00220453	0.00175347	-1.25724	0.208669
rs1763367	10	29300280	-0.00127931	0.000605299	-2.11352	0.0345568	-0.000671638	0.000820608	-0.818464	0.413093
rs1773877	10	29302946	-0.00102929	0.000476333	-2.16087	0.0307059	-0.000108588	0.000645637	-0.168187	0.866436
rs116932120	10	29308535	6.31e-05	0.00136423	0.0462581	0.963105	0.0022444	0.00184949	1.21353	0.224929
rs17755355	10	29308658	-7.49e-05	0.00110444	-0.0677889	0.945954	-0.00152066	0.00149691	-1.01586	0.309695
rs11007373	10	29308739	-0.000351575	0.000762693	-0.460966	0.644823	0.00159218	0.00103383	1.54008	0.123541
rs16929500	10	29314775	0.00465799	0.00179799	2.59066	0.00957964	0.000609108	0.00243757	0.249884	0.802677
rs74128131	10	29315162	-0.000584641	0.000886607	-0.659414	0.50963	0.000937601	0.00120147	0.78038	0.435168
rs72815242	10	29316021	-0.000408714	0.000672937	-0.607359	0.543613	-0.0012736	0.000912116	-1.39632	0.16262
rs77621194	10	29316027	-0.00101289	0.00112244	-0.902404	0.366843	-0.000781673	0.00152221	-0.513513	0.607593
rs117057202	10	29318346	-0.000331202	0.0010593	-0.31266	0.754539	-0.0020282	0.00143622	-1.41218	0.157899
rs1148221	10	29319519	-0.000204391	0.00042644	-0.479296	0.631728	-0.000733069	0.000578068	-1.26813	0.204751
rs1148222	10	29319680	-0.0002542	0.00111838	-0.227294	0.820196	-0.000824689	0.00151585	-0.544046	0.58641
rs75328859	10	29320247	0.000812792	0.00105153	0.772959	0.439547	-0.00104195	0.0014252	-0.731093	0.464723
rs55657803	10	29322359	-0.000326037	0.000454506	-0.717345	0.473162	0.000133154	0.000615957	0.216175	0.828852
rs788053	10	29323568	0.000514417	0.000478354	1.07539	0.282201	-9.47e-05	0.000648474	-0.146069	0.883867
rs788054	10	29323741	0.000366084	0.000637062	0.574645	0.565532	-0.000377721	0.000863718	-0.43732	0.66188
rs12242635	10	29327246	-0.000923495	0.000766723	-1.20447	0.228409	-0.00107266	0.00103964	-1.03177	0.302183
rs1248280	10	29327405	-0.000149538	0.000483222	-0.30946	0.756972	-0.000772665	0.000655131	-1.17941	0.238238
rs117116764	10	29330081	-0.00012815	0.00116572	-0.109932	0.912463	0.000535241	0.00158043	0.338668	0.73486
rs72815272	10	29332413	-0.000929949	0.0011015	-0.844258	0.398526	-1.38e-05	0.00149346	-0.00925902	0.992612
rs34142280	10	29334296	-0.000593435	0.000929577	-0.638393	0.523219	-0.000301407	0.00126033	-0.239149	0.81099
rs68094730	10	29334874	-0.00514657	0.00212187	-2.42549	0.0152884	5.03e-05	0.0028768	0.0174827	0.986052
rs7893339	10	29337888	-0.00213156	0.00125489	-1.6986	0.0893956	-0.00064896	0.0017016	-0.381382	0.70292
rs2783574	10	29339688	-0.00212484	0.00168013	-1.26469	0.205985	-0.00378926	0.00227848	-1.66307	0.0962999
rs1763404	10	29343825	-0.000525522	0.000761263	-0.690328	0.489988	0.000887893	0.00103189	0.86045	0.389542
rs2783612	10	29345673	0.000165692	0.000602033	0.275221	0.783147	-0.00130586	0.000816112	-1.6001	0.109578
rs1773841	10	29349540	-0.000744986	0.000804829	-0.925646	0.354631	-0.00076021	0.0010914	-0.696547	0.486087
rs7099163	10	29353384	-0.00150143	0.000628623	-2.38844	0.0169207	-0.000781792	0.000852265	-0.917311	0.35898
rs117737378	10	29357200	0.000421831	0.00153662	0.274519	0.783686	0.00395711	0.00208261	1.90007	0.0574246
rs573192	10	29364393	0.00135967	0.000656611	2.07074	0.0383836	-0.000800819	0.00088985	-0.899948	0.368149
rs79571866	10	29364774	-0.00524656	0.00181043	-2.89796	0.00375624	-0.00449054	0.00245397	-1.82991	0.0672646
rs1361222	10	29366300	-0.00020963	0.000446719	-0.469267	0.638879	9.86e-06	0.000605627	0.0162725	0.987017
rs985079	10	29370208	-0.000884806	0.000618128	-1.43143	0.152308	9.11e-05	0.000838015	0.108747	0.913403
rs880826	10	29370326	0.000104219	0.0012873	0.0809597	0.935474	0.00337503	0.00174475	1.9344	0.0530654
rs534145	10	29370430	-0.000521054	0.00113978	-0.457151	0.647563	-0.000129482	0.00154522	-0.0837951	0.933219
rs6481565	10	29378284	2.67e-05	0.000448213	0.0595521	0.952512	-0.000640909	0.000607574	-1.05487	0.291487
rs11007430	10	29389273	0.000148636	0.000434926	0.341751	0.732539	0.000126685	0.000589438	0.214925	0.829826
rs55725038	10	29391401	-0.000551134	0.00105225	-0.523768	0.60044	6.81e-05	0.00142622	0.0477735	0.961897
rs539951	10	29392499	0.000900151	0.000642656	1.40067	0.161313	-0.00101326	0.000871277	-1.16296	0.244848
rs540804	10	29392580	-6.87e-05	0.000498381	-0.137866	0.890347	0.000640366	0.000675541	0.94793	0.343166
rs12355701	10	29397818	0.00182026	0.00133297	1.36557	0.172076	0.000501146	0.00180695	0.277343	0.781517
rs118032551	10	29398695	-0.0011183	0.00120468	-0.9283	0.353253	0.00189405	0.00163291	1.15993	0.24608
rs562930	10	29399300	0.000643363	0.000685035	0.939169	0.347645	-0.000702276	0.000928726	-0.756171	0.449547
rs117743679	10	29400098	-0.00224559	0.00211385	-1.06232	0.28809	0.00169791	0.00286572	0.59249	0.553523
rs11007433	10	29400371	-0.000877722	0.00115195	-0.761944	0.446094	-5.82e-06	0.00155996	-0.00373176	0.997022
rs79501639	10	29405002	-0.000224288	0.000684208	-0.327807	0.743058	-0.00013295	0.000927269	-0.143378	0.885992
rs12356569	10	29405545	0.00288788	0.00155405	1.85829	0.0631282	0.00391385	0.00210685	1.85767	0.0632163
rs2793345	10	29409192	-0.000434939	0.000488211	-0.890883	0.372993	-0.000275191	0.000662019	-0.415684	0.677641
rs950000	10	29420405	-9.67e-05	0.000429916	-0.224978	0.821996	8.56e-05	0.000582818	0.146903	0.883209
rs483975	10	29424338	0.000681689	0.000611773	1.11429	0.265158	0.000593963	0.000829124	0.716375	0.473761
rs2804571	10	29427241	-0.000725738	0.000627148	-1.1572	0.24719	-0.00031757	0.000849831	-0.373686	0.708638
rs74130829	10	29431839	0.00192905	0.001575	1.22479	0.220654	-0.000991296	0.00213529	-0.464244	0.642473
rs476456	10	29434216	0.000977715	0.000450851	2.1686	0.0301138	-3.64e-05	0.000611173	-0.0596299	0.95245
rs548193	10	29437974	-0.000773482	0.000426305	-1.81438	0.0696195	-0.000614073	0.000577927	-1.06254	0.287989
rs72817160	10	29439429	0.00157601	0.00127519	1.2359	0.216498	-0.000310741	0.00172851	-0.179774	0.85733
rs117150645	10	29440503	0.000860268	0.000872688	0.985768	0.324248	-0.000271222	0.00118317	-0.229234	0.818687
rs61841664	10	29440837	0.000896058	0.000765927	1.1699	0.242043	-0.00117718	0.00103835	-1.1337	0.256922
rs12413557	10	29441518	0.000534432	0.000851125	0.627913	0.530062	-0.0012838	0.00115365	-1.11281	0.265789
rs17834113	10	29441776	-0.00120543	0.00157642	-0.764659	0.444475	-0.00028437	0.00213779	-0.133021	0.894177
rs1014083	10	29446722	0.00120625	0.000652916	1.84748	0.0646784	-0.000912598	0.000884985	-1.0312	0.302447
rs545294	10	29448724	0.000161939	0.000428519	0.377905	0.705502	0.000823618	0.000580866	1.41791	0.156217
rs7902675	10	29449051	-0.000831319	0.000522538	-1.59093	0.111627	-0.0012484	0.000708312	-1.7625	0.0779858
rs511991	10	29449129	0.00073368	0.000479008	1.53166	0.125606	0.000202803	0.000649378	0.312304	0.75481
rs12258039	10	29449253	-0.00182699	0.000714906	-2.55557	0.010602	-0.000447984	0.000969268	-0.462188	0.643947
rs486397	10	29457157	-0.000506647	0.000640922	-0.790497	0.429238	-0.00281282	0.00086874	-3.23781	0.00120463
Affx-35510019	10	29459299	0.00186265	0.000954366	1.95172	0.0509729	-0.000271937	0.0012944	-0.210087	0.8336
rs533594	10	29459459	0.00143094	0.000632509	2.26232	0.0236781	0.000126267	0.000857754	0.147207	0.882969
rs117438789	10	29460703	-0.000938661	0.00156446	-0.59999	0.548513	-0.00329352	0.00212134	-1.55257	0.120528
rs2788453	10	29461164	0.000770777	0.00077045	1.00042	0.317106	0.00188546	0.00104462	1.80494	0.0710857
rs497543	10	29462529	0.000994118	0.000605893	1.64075	0.100851	-0.000880908	0.000821415	-1.07243	0.283529
rs12775437	10	29462562	0.00145472	0.000632013	2.30172	0.0213514	5.44e-05	0.000856874	0.0635039	0.949365
rs490959	10	29463251	0.000569159	0.000700801	0.812155	0.416703	-0.000904325	0.000950331	-0.95159	0.341306
rs61839169	10	29463413	-0.000974463	0.00108935	-0.894536	0.371036	-0.00049163	0.00147658	-0.332953	0.73917
rs56181521	10	29465241	-0.00207116	0.00114507	-1.80877	0.070488	0.000445896	0.00155207	0.287291	0.77389
rs73611867	10	29466415	-0.00128091	0.00113386	-1.12969	0.258609	-0.000940656	0.0015371	-0.611966	0.540561
rs478463	10	29467377	0.000151229	0.000479775	0.31521	0.752603	-0.000156602	0.000650252	-0.240833	0.809685
rs16929808	10	29468543	-0.000564313	0.000945053	-0.597123	0.550426	-0.00100938	0.00128121	-0.787831	0.430796
rs10490902	10	29481569	0.000455988	0.00109999	0.414538	0.67848	-0.000194125	0.00149128	-0.130174	0.896429
rs10490901	10	29481588	-0.000705233	0.000731353	-0.964285	0.334904	-0.000939741	0.000991707	-0.947599	0.343334
rs9971240	10	29485536	0.000127387	0.000739935	0.17216	0.863312	-0.000683905	0.00100395	-0.681211	0.495739
rs501138	10	29489709	9.54e-05	0.000509963	0.187114	0.851571	-0.000649407	0.000691261	-0.939451	0.3475
rs519108	10	29490357	-2.9e-05	0.000614328	-0.0472365	0.962325	-0.000131491	0.000832712	-0.157906	0.874531
rs16929898	10	29490709	0.00168629	0.00124402	1.35552	0.175254	0.00227743	0.00168638	1.35048	0.176863
rs117995649	10	29492089	0.000745659	0.00187857	0.39693	0.691419	1.89e-05	0.0025463	0.00742217	0.994078
rs2817836	10	29493568	0.00081411	0.000456915	1.78175	0.0747903	2.02e-05	0.000619543	0.0325485	0.974035
rs541137	10	29496790	-0.000383259	0.000445823	-0.859668	0.389973	-0.00069237	0.000604422	-1.14551	0.252
rs16929923	10	29500010	0.000195192	0.000908151	0.214934	0.829819	-0.0002178	0.00123135	-0.17688	0.859603
rs492173	10	29500084	-0.000896053	0.00050508	-1.77408	0.0760507	0.000439725	0.000684862	0.642063	0.520833
rs758582	10	29507790	0.000684031	0.000660104	1.03625	0.300088	0.00120908	0.000895353	1.35039	0.176891
rs61839185	10	29509782	-0.00116319	0.000700345	-1.66088	0.0967395	0.000553837	0.00094972	0.583158	0.559787
rs5784124	10	29515780	0.000721522	0.00058351	1.23652	0.216266	0.00187449	0.000790999	2.36978	0.0177994
rs35439170	10	29516331	-0.00116045	0.00113636	-1.0212	0.307161	-0.00143752	0.00154035	-0.933243	0.350695
rs12254850	10	29520034	4.14e-05	0.000610237	0.067865	0.945893	0.000166314	0.000827362	0.201017	0.840686
rs34434952	10	29520489	-0.0001974	0.000685781	-0.287847	0.773464	0.000403482	0.000929476	0.434096	0.664219
rs74740809	10	29520837	-0.000911264	0.000988557	-0.921812	0.356627	0.00094364	0.00134009	0.704164	0.481331
rs117103021	10	29523397	0.00134789	0.000992626	1.35791	0.174494	0.000851583	0.00134559	0.63287	0.526819
rs17392645	10	29523746	0.00116704	0.000635699	1.83584	0.0663823	-0.00153947	0.000861613	-1.78672	0.0739831
rs11007477	10	29525659	0.00026662	0.000828685	0.321738	0.747651	0.000564238	0.0011235	0.502215	0.615517
rs558896	10	29527059	-0.000303535	0.000559562	-0.542451	0.587509	0.000176161	0.000758821	0.23215	0.816421
rs10826581	10	29528060	-0.000300314	0.000576324	-0.521086	0.602308	0.000408232	0.000781518	0.522357	0.601422
rs10826582	10	29529138	0.00102637	0.000640116	1.60341	0.108845	0.00130399	0.000867519	1.50313	0.132808
rs73611885	10	29531776	-0.00364894	0.00133409	-2.73515	0.00623561	0.000725786	0.00180929	0.401145	0.688314
rs10763700	10	29540207	-0.000339409	0.000453731	-0.74804	0.454436	0.000300209	0.000615213	0.487976	0.625567
rs17484254	10	29548285	0.000408626	0.000828304	0.493328	0.621781	-0.000894691	0.00112264	-0.796953	0.425479
rs2250180	10	29548450	0.000599524	0.00123682	0.484732	0.627867	-0.00129612	0.00167792	-0.772456	0.439845
rs7091872	10	29548764	0.000897928	0.0020321	0.441872	0.658582	-4.21e-05	0.00275575	-0.0152777	0.987811
rs61839203	10	29550295	-0.000477379	0.00120885	-0.394905	0.692913	-0.00116763	0.00163892	-0.712438	0.476194
rs11007493	10	29556353	0.000179839	0.00132291	0.135942	0.891867	8.58e-05	0.00179408	0.0478457	0.961839
rs75706608	10	29556800	-0.00263	0.000988899	-2.65952	0.00782559	-0.000509632	0.00134074	-0.380114	0.703861
rs16930056	10	29557959	-0.000658979	0.00115534	-0.570374	0.568424	-0.00305123	0.00156633	-1.94802	0.0514139
rs2796320	10	29558509	0.000889249	0.000427589	2.07968	0.0375557	0.000115318	0.000579749	0.198911	0.842333
rs76467110	10	29562611	0.000801014	0.00087271	0.917847	0.3587	0.000917767	0.00118386	0.775235	0.438202
rs67466059	10	29562883	-0.000573113	0.00211663	-0.270767	0.786571	0.00191181	0.0028693	0.6663	0.50522
rs61839218	10	29569236	-0.00084337	0.00148454	-0.568102	0.569966	-0.00114512	0.00201242	-0.569026	0.569339
rs55646467	10	29569927	-0.00143002	0.000589976	-2.42387	0.0153567	0.000672174	0.000799825	0.840402	0.400684
rs2817814	10	29575412	-0.000699673	0.000438369	-1.59609	0.110471	-7.48e-05	0.000594257	-0.12587	0.899835
rs2248042	10	29578709	-0.0010051	0.000436893	-2.30055	0.0214175	-0.000112028	0.000592227	-0.189164	0.849964
rs56828223	10	29578862	-0.00140428	0.00114923	-1.22194	0.221732	0.000463584	0.00155807	0.297538	0.766056
rs117174806	10	29579324	0.00430052	0.00177449	2.42352	0.0153716	0.00249224	0.00240469	1.03641	0.300013
rs10763701	10	29579420	-0.000115794	0.000426712	-0.271364	0.786111	0.000494944	0.000578514	0.855544	0.392251
rs1751953	10	29580044	-0.000372411	0.000532433	-0.699451	0.484271	-0.00121568	0.000721938	-1.68392	0.0921988
rs3818551	10	29581493	0.000282526	0.00052057	0.542724	0.58732	0.000392357	0.00070582	0.555887	0.578288
rs1751956	10	29581998	-0.000212505	0.000609851	-0.348453	0.7275	-0.000469492	0.000826629	-0.567959	0.570063
rs11007515	10	29582447	0.000666995	0.000812811	0.820603	0.411873	0.000252905	0.00110231	0.229431	0.818534
rs7100574	10	29584291	-0.000649242	0.00042965	-1.51109	0.130765	5.51e-05	0.000582737	0.0945816	0.924647
rs10826597	10	29587578	0.00016902	0.000543274	0.311114	0.755714	5.04e-05	0.000736615	0.0684641	0.945416
rs10826598	10	29587602	0.000187597	0.000536171	0.349883	0.726427	-0.000142899	0.000726168	-0.196785	0.843996
rs74421469	10	29589084	-0.00169299	0.00095043	-1.78129	0.0748665	0.000412478	0.00128933	0.319917	0.749032
rs10826603	10	29590406	0.000350179	0.000474947	0.7373	0.46094	0.000124007	0.00064415	0.192513	0.84734
rs56060388	10	29591453	-0.000264281	0.00102467	-0.257917	0.796471	0.000386407	0.00138936	0.278119	0.780921
rs117694867	10	29593503	0.00102673	0.00132141	0.777001	0.437159	0.00328992	0.00179184	1.83606	0.0663496
rs41289053	10	29599972	-0.000422057	0.000935519	-0.451148	0.651883	-0.000137517	0.00126833	-0.108424	0.91366
rs59422347	10	29601222	-0.000184971	0.000941262	-0.196514	0.844208	-0.000150387	0.00127634	-0.117827	0.906205
rs7092312	10	29609271	-0.00049003	0.000522843	-0.937242	0.348635	0.000178123	0.000708888	0.251271	0.801604
rs118131243	10	29612894	-0.000235521	0.0014558	-0.161781	0.871478	0.000784361	0.00197288	0.397571	0.690947
rs78331458	10	29614793	-0.000368962	0.000860221	-0.428915	0.667985	0.00107918	0.00116588	0.925633	0.354638
rs72800502	10	29618997	0.00049067	0.000567655	0.864382	0.387379	0.000649541	0.000770074	0.843478	0.398962
rs11598403	10	29628552	-0.000384473	0.000680184	-0.565248	0.571905	0.000773985	0.000921894	0.83956	0.401156
rs72802708	10	29632700	0.000376429	0.000961327	0.391572	0.695375	0.000170905	0.00130347	0.131116	0.895684
rs10826610	10	29635671	0.000290714	0.000521023	0.557967	0.576867	0.000456898	0.000706272	0.646915	0.517687
rs4747651	10	29642160	0.00132552	0.000450779	2.94051	0.00327698	-0.000521751	0.000611021	-0.8539	0.393161
rs74500848	10	29642470	-0.00137214	0.00110842	-1.23792	0.215747	-0.000673176	0.00150243	-0.448059	0.654111
rs1467678	10	29657273	-1.95e-05	0.000495293	-0.0393306	0.968627	0.000614997	0.000671249	0.916197	0.359564
rs78514793	10	29658541	-0.00015418	0.00167355	-0.0921274	0.926597	-0.00266152	0.00226956	-1.1727	0.240916
rs72802725	10	29661219	5.61e-05	0.000708579	0.079181	0.936889	0.00054504	0.000960529	0.567437	0.570418
rs78622406	10	29665650	0.000240563	0.00128849	0.186702	0.851894	0.00101724	0.00174668	0.582387	0.560306
rs11007544	10	29666746	0.000165438	0.000434196	0.381022	0.703187	-0.000613272	0.000588768	-1.04162	0.29759
rs11007546	10	29670533	0.000394998	0.000431316	0.915798	0.359774	-4.07e-05	0.000584705	-0.0696786	0.944449
rs77429349	10	29673366	-0.000579947	0.00121743	-0.47637	0.633811	0.00171781	0.00165012	1.04103	0.297865
rs114426195	10	29676601	-0.00142608	0.00103576	-1.37684	0.168563	-1.04e-05	0.00140405	-0.00743962	0.994064
rs2768665	10	29679179	-0.00162338	0.000505771	-3.20971	0.00132883	-0.000397061	0.00068562	-0.579127	0.562504
rs35774603	10	29680754	0.00214943	0.000818612	2.6257	0.00864745	-6.56e-05	0.0011096	-0.0591293	0.952849
rs6481579	10	29685992	0.000770714	0.00042998	1.79244	0.0730629	-0.000345022	0.000582843	-0.591963	0.553876
rs11592396	10	29697927	-0.000681502	0.000641593	-1.0622	0.288144	-0.00146865	0.000869548	-1.68898	0.0912247
rs12354795	10	29703777	-0.00211779	0.00172251	-1.22948	0.218892	-0.00269021	0.00233522	-1.15202	0.249316
rs78859547	10	29712797	-0.00156032	0.000944717	-1.65162	0.0986126	-0.00103347	0.00128083	-0.806878	0.419737
rs61839296	10	29714120	-0.00188287	0.000750311	-2.50945	0.0120924	-0.000727061	0.00101772	-0.714405	0.474977
rs35509573	10	29714135	0.00272969	0.00102073	2.67426	0.0074899	1.58e-05	0.00138361	0.0114004	0.990904
rs11007591	10	29739681	0.000792231	0.000430279	1.8412	0.0655928	-0.000308152	0.000583193	-0.528388	0.597231
rs61839346	10	29748350	-0.00166674	0.000748285	-2.22742	0.0259201	-0.000878835	0.0010148	-0.866021	0.386479
rs117849440	10	29751086	-0.00171857	0.00119902	-1.43331	0.151769	-0.000750551	0.00162531	-0.46179	0.644232
rs117508535	10	29751703	0.000444199	0.00145419	0.30546	0.760016	-0.00198048	0.0019713	-1.00465	0.315064
rs45506291	10	29764362	-0.00012273	0.000488362	-0.25131	0.801574	0.00112054	0.000662132	1.69232	0.0905857
rs10740805	10	29764408	0.000180023	0.000443213	0.406177	0.684613	-0.000279991	0.000601	-0.465875	0.641305
rs10740806	10	29764575	-0.00158508	0.000507023	-3.12626	0.00177061	-0.000450569	0.000687383	-0.655484	0.512157
rs114072795	10	29768795	-8.11e-05	0.000793425	-0.102254	0.918555	-0.00116063	0.00107544	-1.07922	0.28049
rs61737920	10	29769589	1.23e-05	0.000793472	0.0154575	0.987667	-0.00137272	0.00107607	-1.27568	0.202069
rs11007612	10	29770551	0.00291353	0.000622565	4.67987	2.87e-06	6.46e-05	0.000844051	0.076565	0.93897
rs199726033	10	29779847	-0.000599188	0.00043908	-1.36464	0.172366	-0.000530484	0.000595138	-0.891365	0.372734
rs148355552	10	29779914	-0.00190491	0.00116196	-1.63939	0.101133	-0.00110192	0.00157564	-0.699351	0.484333
rs4747661	10	29789094	-0.000794866	0.000579441	-1.37178	0.170133	-0.000215711	0.000785438	-0.274638	0.783595
rs56817459	10	29801659	-0.00188392	0.000763634	-2.46705	0.0136237	-0.000935926	0.00103536	-0.903963	0.366016
rs3780849	10	29804245	0.00147985	0.000432852	3.41882	0.000629008	-0.000839639	0.000586771	-1.43095	0.152446
rs7089591	10	29809291	-0.00186733	0.0007632	-2.44672	0.014417	-0.000830937	0.00103459	-0.803159	0.421884
rs75537421	10	29812113	-0.00172232	0.00105215	-1.63695	0.101643	-0.000689277	0.00142625	-0.483281	0.628897
rs7070135	10	29812422	-0.00187631	0.000762487	-2.46078	0.013864	-0.00102052	0.0010337	-0.987243	0.323525
rs1247696	10	29822032	0.000296626	0.00154225	0.192332	0.847482	0.00493195	0.00209062	2.35908	0.0183208
rs7076239	10	29822159	0.00208946	0.00042972	4.86236	1.16e-06	-0.000558263	0.000582573	-0.95827	0.337927
rs17695190	10	29824780	-0.000571658	0.000823583	-0.694111	0.487613	0.000902806	0.00111646	0.808635	0.418726
rs2478097	10	29831140	-0.00280721	0.00149882	-1.87294	0.0610772	-4.66e-05	0.00203262	-0.022928	0.981708
rs12774329	10	29835016	0.000180422	0.00095311	0.189298	0.849859	0.00237312	0.00129187	1.83696	0.0662169
rs10437411	10	29837450	0.0012675	0.000432664	2.92953	0.00339502	-0.00024065	0.000586525	-0.410298	0.681588
rs10160013	10	29839787	0.00207456	0.000486267	4.2663	1.99e-05	-0.000239376	0.000659335	-0.363057	0.716563
rs17835057	10	29841847	0.00206823	0.000485979	4.2558	2.08e-05	-0.000230262	0.000658941	-0.349443	0.726757
Affx-35510391	10	29845117	-0.00053957	0.000769817	-0.700907	0.483362	-0.00103659	0.00104372	-0.993169	0.320629
rs11007653	10	29850081	0.000967973	0.000427145	2.26615	0.0234431	-0.000264877	0.000578959	-0.457506	0.647308
rs35367229	10	29853347	-0.000185372	0.0011817	-0.156869	0.875348	0.00171865	0.00160236	1.07257	0.283463
rs34841513	10	29855695	-0.00103424	0.000817812	-1.26464	0.206002	0.00147174	0.00110848	1.3277	0.184277
rs973285	10	29865286	0.00243547	0.000758149	3.21238	0.00131652	-0.00122516	0.00102774	-1.19208	0.233229
rs61846649	10	29869491	-0.000918116	0.00181377	-0.50619	0.612723	0.00173407	0.00245845	0.705352	0.480592
rs61846650	10	29870036	-2.56e-06	0.000663963	-0.00386112	0.996919	0.000166376	0.000899999	0.184862	0.853337
rs4572039	10	29874633	0.0016021	0.000473461	3.38381	0.000714975	-0.000283055	0.000642075	-0.440844	0.659326
rs16930452	10	29881403	-0.000397035	0.00159472	-0.248969	0.803385	1.47e-05	0.00216169	0.00678696	0.994585
rs2479688	10	29881649	0.000114135	0.000517742	0.220447	0.825523	-0.00140187	0.000701873	-1.99733	0.0457902
rs12250486	10	29889620	0.000459268	0.00124824	0.367934	0.712923	0.00386424	0.00169195	2.2839	0.0223781
rs2505899	10	29889702	-0.000386733	0.000427529	-0.904576	0.365691	-0.000362709	0.000579807	-0.625569	0.531598
rs78908295	10	29890036	-0.00408847	0.00139986	-2.92063	0.00349348	-0.000166422	0.0018989	-0.0876414	0.930162
rs61849373	10	29895268	-0.000885519	0.000447587	-1.97843	0.047881	0.00139039	0.000606814	2.29129	0.0219472
rs1247421	10	29896243	0.000696341	0.000452379	1.53929	0.123735	-0.0012209	0.000613422	-1.99031	0.0465581
rs1247422	10	29896899	0.00039054	0.000432744	0.902473	0.366806	0.00174162	0.000586568	2.96918	0.0029862
rs2505907	10	29900664	-0.00206865	0.000580098	-3.56603	0.000362484	-0.00104841	0.000786443	-1.33311	0.182498
rs1752793	10	29905424	0.000245923	0.000706282	0.348193	0.727695	0.000820914	0.000957549	0.857308	0.391276
rs111429503	10	29910399	0.00170126	0.000879633	1.93406	0.0531065	-0.000835704	0.00119247	-0.70082	0.483416
rs34011969	10	29922368	0.000598668	0.00142472	0.420201	0.674339	0.00380721	0.0019312	1.97142	0.0486767
rs116922888	10	29929783	-0.000256413	0.00136087	-0.188419	0.850548	0.00199729	0.00184467	1.08274	0.278925
rs34236214	10	29932458	0.00125068	0.0011245	1.11221	0.266049	-0.00276337	0.0015247	-1.81241	0.0699243
rs2488690	10	29932841	-0.000455411	0.000430711	-1.05735	0.290354	-0.00232368	0.00058375	-3.98062	6.88e-05
rs74131920	10	29935967	-0.00236236	0.000599138	-3.94293	8.05e-05	-0.00226543	0.000812492	-2.78825	0.00529969
rs12412148	10	29938853	0.000472505	0.00105691	0.447061	0.654831	0.000392431	0.00143285	0.273881	0.784176
rs72804831	10	29940621	0.00119347	0.00106794	1.11755	0.263761	0.00187282	0.00144821	1.2932	0.195943
rs117841392	10	29946190	-0.0031951	0.0019261	-1.65884	0.0971487	-0.00259335	0.00261078	-0.993323	0.320553
rs10826673	10	29946299	-0.00140185	0.000971525	-1.44294	0.149038	-0.0025469	0.00131708	-1.93375	0.0531452
rs1247456	10	29947754	-0.000440714	0.000565358	-0.77953	0.435668	0.00165165	0.000766545	2.15467	0.0311885
rs76882956	10	29952227	0.00413608	0.00207484	1.99345	0.0462136	0.00361085	0.0028131	1.28359	0.199288
rs35654230	10	29956221	-0.00190065	0.00055549	-3.42157	0.000622694	-0.00154014	0.000753058	-2.04519	0.0408374
rs1148214	10	29959765	0.000855603	0.000459942	1.86024	0.0628524	0.00140159	0.000623317	2.24861	0.0245383
rs76588275	10	29966261	0.00261412	0.0014701	1.77819	0.0753737	0.00369638	0.00199321	1.85448	0.0636709
rs7358069	10	29967646	-0.00103919	0.000476952	-2.17883	0.0293454	-0.00171613	0.000646627	-2.65398	0.00795531
rs7919584	10	29981273	-0.00114659	0.00164068	-0.698847	0.484648	0.00232934	0.00222383	1.04744	0.294896
rs1629457	10	29988568	-0.000624021	0.000426831	-1.46199	0.143746	-0.000409048	0.000578646	-0.706904	0.479626
rs75505096	10	29990117	0.00288349	0.00168354	1.71275	0.0867587	0.00645936	0.00228238	2.8301	0.00465363
rs12781469	10	29991160	0.000451789	0.000838533	0.538785	0.590036	-0.0015443	0.0011369	-1.35834	0.174356
rs11007703	10	29992043	4.98e-05	0.000536454	0.0928061	0.926058	0.00112502	0.000727332	1.54677	0.12192
rs1247091	10	30000844	8.9e-05	0.000502442	0.177058	0.859463	0.00113987	0.000680919	1.67402	0.0941281
rs79519778	10	30001730	-0.00125175	0.0010101	-1.23924	0.215258	-0.000997975	0.00136912	-0.728915	0.466054
rs11007707	10	30003223	-0.000435979	0.00053221	-0.819184	0.412682	0.000272003	0.000721397	0.37705	0.706137
rs7077132	10	30007597	0.000147571	0.00068776	0.214567	0.830105	-0.00120781	0.00093236	-1.29544	0.195171
rs12776837	10	30008362	-0.00076594	0.00141503	-0.541289	0.588309	0.000824923	0.00191838	0.43001	0.667189
rs1927457	10	30008663	-0.00055319	0.000467485	-1.18333	0.236678	-3.49e-05	0.000633759	-0.0550407	0.956106
rs11007714	10	30012843	-0.000957605	0.000732392	-1.3075	0.191043	0.000810326	0.000992787	0.816213	0.414379
rs1539536	10	30014723	-0.000667552	0.000510642	-1.30728	0.191118	-0.00174447	0.000692126	-2.52045	0.0117209
rs10826683	10	30017009	-0.000355342	0.000428704	-0.828875	0.407176	4.29e-05	0.000581366	0.0738253	0.941149
rs112805494	10	30018212	-0.00224128	0.00163407	-1.37159	0.170192	0.000518231	0.00221513	0.233951	0.815023
rs11007719	10	30019507	0.00160763	0.000508111	3.16394	0.00155662	0.00137512	0.000688706	1.99666	0.0458625
rs77206160	10	30020168	-0.00200377	0.00100366	-1.99645	0.0458857	-0.00121876	0.00136068	-0.895695	0.370417
rs61848304	10	30023725	-0.000805637	0.000488707	-1.64851	0.0992494	-0.00037591	0.000662703	-0.567238	0.570553
rs34220528	10	30024725	-0.000928888	0.00131693	-0.705343	0.480597	0.00074896	0.00178558	0.419449	0.674888
rs1247097	10	30041067	-0.000592491	0.000654588	-0.905136	0.365394	-0.00129079	0.000887333	-1.45468	0.145758
rs1247098	10	30041106	0.000370916	0.000524653	0.706974	0.479583	-0.000261243	0.000711305	-0.367273	0.713416
rs12762109	10	30041303	0.000118658	0.00122015	0.0972489	0.922529	0.0021447	0.00165491	1.29596	0.19499
rs12775690	10	30044737	0.0022286	0.00172614	1.29109	0.196672	-0.00328024	0.00234205	-1.40059	0.161339
rs73596090	10	30054922	-0.00323103	0.00152902	-2.11314	0.0345898	0.0038098	0.00207287	1.83794	0.0660723
rs77212904	10	30066839	0.00118969	0.00163873	0.725982	0.467851	0.00524418	0.00222102	2.36116	0.0182184
rs117778535	10	30072345	-0.000976406	0.00134439	-0.726283	0.467666	-0.00361573	0.00182139	-1.98515	0.0471282
rs1927452	10	30074393	-0.000294481	0.00126906	-0.232046	0.816503	-0.0017075	0.00172039	-0.992502	0.320953
rs11007743	10	30076469	-0.000364541	0.000429801	-0.848161	0.396349	-0.000170264	0.000582672	-0.292213	0.770124
rs4747682	10	30086144	-0.000522898	0.00056437	-0.926516	0.354178	-0.00105217	0.000765074	-1.37526	0.169053
rs1574012	10	30088333	-2.42e-05	0.000475518	-0.0508306	0.959461	0.000564891	0.000644556	0.876404	0.380811
rs58050471	10	30094414	-0.000729628	0.000458494	-1.59136	0.11153	-0.000655126	0.000621617	-1.0539	0.291927
rs2986971	10	30096628	-0.000981046	0.000427507	-2.29481	0.0217449	-0.000674833	0.000579494	-1.16452	0.244214
rs3006534	10	30099040	-0.000925206	0.00042773	-2.16306	0.0305375	-0.000887036	0.00057981	-1.52987	0.126049
rs3006536	10	30099114	0.000431987	0.00046468	0.929643	0.352556	0.000281398	0.000629874	0.446753	0.655054
rs12414959	10	30099726	-0.000656735	0.00144226	-0.45535	0.648858	0.00236642	0.001955	1.21044	0.22611
rs7070647	10	30101219	0.000853485	0.000568545	1.50117	0.133311	0.000398092	0.000770965	0.516356	0.605606
rs3006540	10	30102178	-0.00035688	0.000427614	-0.834585	0.403952	0.000917828	0.000579605	1.58354	0.113299
rs72806913	10	30109015	0.00100015	0.000891989	1.12126	0.262176	-0.000618034	0.00120944	-0.511009	0.609345
rs61845888	10	30117425	-3.38e-05	0.000694326	-0.0486849	0.96117	0.000209261	0.000941189	0.222337	0.824052
rs12764260	10	30119423	0.000120455	0.000429318	0.280573	0.779038	0.000579207	0.00058237	0.994569	0.319947
rs74130181	10	30130789	-0.0023267	0.00162078	-1.43554	0.151133	-0.000303188	0.00219766	-0.13796	0.890272
rs17294683	10	30138371	-0.00152622	0.00186971	-0.816287	0.414337	-0.000689817	0.00253633	-0.271974	0.785642
rs35945898	10	30142675	0.00150846	0.00103513	1.45727	0.145043	-0.000942329	0.00140353	-0.671398	0.501968
rs7096754	10	30143168	0.000403026	0.000774368	0.520458	0.602745	-0.000777298	0.0010497	-0.740494	0.459001
rs11007783	10	30149457	-2.15e-05	0.000632041	-0.0340948	0.972802	-0.000872685	0.000856938	-1.01838	0.3085
rs10826716	10	30153534	4.55e-05	0.000428403	0.106154	0.91546	0.000630498	0.000580673	1.0858	0.277566
rs72808907	10	30162275	-0.000484599	0.00085018	-0.569995	0.568681	-0.000827029	0.00115215	-0.717814	0.472872
rs2150562	10	30162423	-7.4e-05	0.00045959	-0.161084	0.872027	-5.14e-05	0.000623187	-0.0824782	0.934266
rs2989404	10	30164762	-0.000439769	0.000437481	-1.00523	0.314788	-0.000851507	0.000593103	-1.43568	0.151094
rs10826719	10	30166547	0.00026255	0.000434061	0.604869	0.545267	2.51e-05	0.000588609	0.0425756	0.96604
rs74130200	10	30166908	0.000308505	0.000790802	0.390116	0.696451	-0.000506347	0.00107181	-0.472422	0.636626
rs2989405	10	30168051	-0.0007445	0.000719654	-1.03452	0.300892	-0.00222261	0.000975748	-2.27785	0.0227359
rs80072045	10	30169497	-0.00145895	0.00192538	-0.757748	0.448603	-0.00405444	0.00261	-1.55343	0.120322
rs1109609	10	30170992	0.00103076	0.000534298	1.92918	0.0537096	0.0005364	0.000724522	0.740349	0.459089
rs75669696	10	30171124	0.00178376	0.00109578	1.62783	0.103561	0.000500319	0.00148602	0.336684	0.736355
rs867515	10	30172754	0.000157732	0.000441082	0.357602	0.720641	0.000461878	0.000597939	0.77245	0.439849
rs1929256	10	30175730	-0.00056765	0.00059247	-0.958108	0.338009	-0.000324006	0.000803603	-0.403192	0.686807
rs76058302	10	30176186	0.00165096	0.00166165	0.993569	0.320434	0.00077321	0.00225276	0.343227	0.731428
rs3006564	10	30177888	0.000287889	0.00043551	0.661038	0.508588	0.000244532	0.000590643	0.41401	0.678867
rs7075330	10	30180967	0.00130426	0.00164376	0.793464	0.427508	0.0016757	0.00222754	0.752262	0.451894
rs2989415	10	30182960	-0.000148739	0.000472408	-0.314853	0.752873	-0.000261078	0.000640414	-0.40767	0.683516
rs74713302	10	30185085	0.00161286	0.00118947	1.35594	0.175118	0.00440676	0.00161241	2.73304	0.0062757
rs2026303	10	30188048	-2.7e-05	0.000463842	-0.0581111	0.95366	3.48e-05	0.000629017	0.0553125	0.95589
rs1929252	10	30190956	-6.27e-05	0.00049455	-0.126686	0.899189	-0.000170135	0.000670386	-0.253786	0.799661
rs116969678	10	30191526	-0.000610086	0.00158712	-0.384398	0.700684	-0.000384123	0.00215102	-0.178577	0.85827
rs12772394	10	30195766	0.000638093	0.000963636	0.662172	0.507861	-0.000201951	0.00130628	-0.1546	0.877136
rs75695554	10	30195851	0.000293774	0.00121809	0.241176	0.809419	-0.000405163	0.00165142	-0.245342	0.806192
rs61845934	10	30197067	-0.000473716	0.00103339	-0.458409	0.646659	0.00118657	0.001401	0.846947	0.397025
rs2776647	10	30199717	0.000215734	0.00048099	0.448521	0.653777	0.000254581	0.00065214	0.390379	0.696257
rs3121290	10	30207685	6.94e-05	0.000471709	0.147067	0.883079	-0.000993467	0.000639536	-1.55342	0.120324
rs116844409	10	30209085	0.00036528	0.00163226	0.223788	0.822922	0.0013115	0.00221265	0.59273	0.553362
rs17294774	10	30212034	0.000640245	0.000539169	1.18747	0.235045	0.000796819	0.000730913	1.09017	0.275639
rs11007810	10	30212062	0.000892854	0.000852014	1.04793	0.29467	-0.000469398	0.00115487	-0.40645	0.684412
rs1246759	10	30213497	0.000280097	0.000428793	0.653224	0.513613	-0.00085547	0.000581523	-1.47108	0.141269
rs72808962	10	30217476	4.04e-05	0.00106818	0.0377886	0.969856	-0.00185419	0.001448	-1.28051	0.200365
rs1774234	10	30217515	-0.000235802	0.000491307	-0.479949	0.631264	-0.0017478	0.00066628	-2.62323	0.0087106
rs7922737	10	30218346	0.000622787	0.000662229	0.940441	0.346992	0.000450649	0.000897752	0.501975	0.615685
rs80143550	10	30220870	0.00134864	0.00105982	1.27252	0.20319	0.00192636	0.00143661	1.34091	0.179949
rs11007822	10	30223270	0.000461038	0.000429646	1.07306	0.283243	0.000391971	0.000582227	0.673227	0.500803
rs1621437	10	30223860	0.000229279	0.000429521	0.533802	0.593479	0.00146468	0.000582116	2.51614	0.0118654
rs7069267	10	30229069	-8.93e-05	0.000541221	-0.165048	0.868907	-0.000173036	0.000733652	-0.235855	0.813545
rs1929247	10	30233296	0.000192176	0.000479795	0.400538	0.688761	0.00020932	0.000650407	0.32183	0.747582
rs7897595	10	30234930	0.000166667	0.000693893	0.240192	0.810182	0.00135801	0.000940925	1.44327	0.148946
rs1756752	10	30238837	-0.00127349	0.000450341	-2.82783	0.00468683	-0.00105674	0.000610607	-1.73063	0.0835187
rs1756747	10	30241018	-0.00113969	0.000425688	-2.67728	0.00742262	-0.00018509	0.000577046	-0.320754	0.748397
rs10508754	10	30246742	0.000111591	0.000753503	0.148096	0.882267	8.18e-05	0.00102152	0.080046	0.936201
rs1756742	10	30247590	-0.000733042	0.0011097	-0.660575	0.508885	-0.000585672	0.00150459	-0.389257	0.697087
rs1751645	10	30254704	-0.00101456	0.000425757	-2.38295	0.0171751	-0.000353214	0.000577256	-0.611884	0.540615
rs117980033	10	30255782	-0.00241691	0.001858	-1.30081	0.193325	-0.00095635	0.00251881	-0.379683	0.704181
rs17294892	10	30263372	0.000203639	0.00061663	0.330245	0.741215	0.00135323	0.000835823	1.61905	0.105439
rs17229146	10	30265882	0.0015461	0.00156938	0.985168	0.324542	-0.00250904	0.00212732	-1.17944	0.238225
rs117122340	10	30266645	-0.000465369	0.000851895	-0.546275	0.584877	-0.000341082	0.00115517	-0.295266	0.767791
rs4749512	10	30266826	-0.00063086	0.00043305	-1.45678	0.145177	0.000116672	0.000586892	0.198797	0.842422
rs1929258	10	30270408	-0.000805386	0.00042809	-1.88135	0.0599259	0.000355617	0.000580402	0.612707	0.54007
rs117964119	10	30278457	-0.000134904	0.00127384	-0.105904	0.915659	-0.000512092	0.0017264	-0.296624	0.766754
rs117350550	10	30279243	0.000962266	0.00191347	0.502891	0.615042	-0.00166096	0.00259411	-0.640281	0.52199
rs10763774	10	30280247	-0.000679829	0.000429438	-1.58307	0.113408	0.000657356	0.000582393	1.12872	0.259019
rs3006542	10	30284284	0.00061451	0.000877488	0.700306	0.483737	-0.00100706	0.00118999	-0.846279	0.397398
rs747731	10	30285705	-0.000537269	0.000981719	-0.547273	0.584191	-0.000538959	0.0013317	-0.404714	0.685688
rs12764479	10	30286263	0.000808983	0.000729236	1.10936	0.267277	-0.0004018	0.000988419	-0.406508	0.68437
rs116965820	10	30286305	-0.00209995	0.00184984	-1.13521	0.256288	-0.0021305	0.00250684	-0.849874	0.395396
rs117758138	10	30288371	0.00236592	0.0019001	1.24515	0.213076	0.000591433	0.002578	0.229416	0.818546
rs77394171	10	30291454	0.000375082	0.00117435	0.319394	0.749428	-0.00140342	0.00159169	-0.881717	0.377931
rs11007851	10	30292597	0.000100154	0.000428432	0.23377	0.815164	-5.94e-05	0.000580824	-0.102245	0.918562
rs11597994	10	30295538	0.00198435	0.000924695	2.14595	0.031878	0.00181596	0.00125358	1.44862	0.147444
rs11815339	10	30297270	-0.000211467	0.00101288	-0.208777	0.834622	-0.000644369	0.00137315	-0.469265	0.638881
rs1774243	10	30297301	-0.000228686	0.000683316	-0.334671	0.737873	-0.000673146	0.00092661	-0.726461	0.467557
rs12259037	10	30300079	-0.000341415	0.000432645	-0.789134	0.430034	-0.000670358	0.000586546	-1.14289	0.253085
rs117982396	10	30303271	0.00108336	0.00199496	0.54305	0.587096	-0.00129234	0.00270565	-0.477646	0.632903
rs41307553	10	30303933	-0.00157478	0.00111155	-1.41674	0.156559	-0.000289052	0.00150712	-0.191792	0.847905
rs1063205	10	30304918	-0.000329038	0.000441824	-0.744727	0.456437	-0.000306504	0.00059907	-0.511633	0.608908
rs4572040	10	30311507	-0.000421607	0.000438829	-0.960755	0.336676	-0.000374141	0.000595111	-0.628692	0.529551
rs3739998	10	30316072	0.000197315	0.000429547	0.459357	0.645978	0.000868851	0.000582397	1.49185	0.135739
rs2185724	10	30316208	-0.000679805	0.000431745	-1.57455	0.11536	-0.000238486	0.000585358	-0.40742	0.6837
rs74934141	10	30322052	-0.000356541	0.00107605	-0.331342	0.740387	-0.000835937	0.00145979	-0.572643	0.566887
rs117170962	10	30323699	0.000333941	0.00114571	0.291471	0.770692	0.00350674	0.00155286	2.25825	0.0239308
rs74665297	10	30324868	8.53e-05	0.0012598	0.0677069	0.946019	-0.000124694	0.00170862	-0.0729792	0.941823
rs2505133	10	30325539	0.000652302	0.00106166	0.61442	0.538939	-0.000737741	0.00143925	-0.512586	0.608241
rs1774239	10	30326543	0.00182019	0.00162303	1.12147	0.262088	0.00248958	0.00219975	1.13176	0.257738
rs74132237	10	30328846	0.00182349	0.00169645	1.07489	0.282426	-0.000583745	0.00229905	-0.253908	0.799567
rs1774238	10	30329759	0.000560001	0.00124995	0.448018	0.65414	-0.00407327	0.00169359	-2.40511	0.0161683
rs2505083	10	30335122	0.000284978	0.000430206	0.662421	0.507702	0.000992548	0.000583237	1.70179	0.0887953
rs2487929	10	30335354	-5.72e-05	0.000720395	-0.0793353	0.936766	-0.00156037	0.000976334	-1.59819	0.110002
rs72810797	10	30336672	-0.000405887	0.0010711	-0.378943	0.70473	0.00168009	0.00145213	1.15698	0.247281
rs4749525	10	30341613	0.000189975	0.000461986	0.411215	0.680915	9.21e-05	0.000626532	0.147016	0.883119
rs112444323	10	30344067	0.00212305	0.00169052	1.25586	0.209167	0.00124754	0.00229196	0.544309	0.586229
Affx-35510891	10	30350625	-0.000826162	0.0011589	-0.712884	0.475918	0.00012239	0.00157102	0.0779053	0.937903
rs2505131	10	30351150	-0.000100968	0.000426469	-0.236753	0.812848	0.000588187	0.00057828	1.01713	0.309092
rs2795590	10	30351203	0.000283721	0.0014054	0.201879	0.840012	-0.0062989	0.00190527	-3.30604	0.000946342
rs12776031	10	30352757	4.85e-05	0.00112698	0.0430783	0.965639	0.000571223	0.0015282	0.373789	0.708562
rs2255515	10	30355193	0.00024577	0.000623526	0.394162	0.693462	-0.000901487	0.000845448	-1.06628	0.286297
rs6481654	10	30361124	0.00059046	0.000487035	1.21236	0.225377	9.98e-05	0.000660347	0.151133	0.879871
rs61841134	10	30364563	-0.000415178	0.00113998	-0.364196	0.715712	0.00257416	0.00154547	1.66562	0.0957911
rs17295024	10	30367609	-0.00126146	0.00175649	-0.718168	0.472654	0.000654328	0.00238104	0.274807	0.783465
rs12356826	10	30373683	-0.000527862	0.000743607	-0.709867	0.477787	0.00130405	0.0010078	1.29397	0.195678
rs7070077	10	30377385	0.000473659	0.000451314	1.04951	0.293943	-0.000585598	0.000611737	-0.957271	0.338431
rs12266240	10	30400396	-0.00153562	0.000964668	-1.59187	0.111416	-0.000509245	0.00130787	-0.38937	0.697003
rs75500671	10	30400496	0.00132855	0.00114079	1.16459	0.244186	3.38e-05	0.00154612	0.0218307	0.982583
rs11007904	10	30405648	0.00106424	0.000453671	2.34585	0.0189845	0.000282889	0.00061519	0.459839	0.645632
rs12261640	10	30406893	0.000271114	0.00205832	0.131716	0.895209	-0.00146069	0.00279214	-0.523144	0.600874
rs2887510	10	30408814	0.000669298	0.000456182	1.46717	0.14233	-0.000103556	0.000618539	-0.167421	0.867039
rs12240573	10	30410738	0.000193267	0.00176761	0.109338	0.912934	-0.00283246	0.00239572	-1.1823	0.237088
rs2478838	10	30413109	-0.000160852	0.000909905	-0.176779	0.859682	0.00124846	0.00123328	1.01231	0.31139
rs1418323	10	30424666	0.000575271	0.000427986	1.34413	0.178906	-0.000328534	0.0005802	-0.566243	0.571229
rs56129045	10	30433975	0.000169514	0.000679364	0.249519	0.80296	-0.000993903	0.000921479	-1.0786	0.280769
rs117408676	10	30434185	-4.46e-05	0.00109046	-0.0409329	0.967349	0.000272868	0.00147821	0.184594	0.853548
rs117040132	10	30441567	-0.000435987	0.00122606	-0.355601	0.72214	-0.00201943	0.00166212	-1.21497	0.224378
rs532904	10	30442069	-0.00107537	0.000839965	-1.28025	0.200457	-0.0022827	0.0011386	-2.00482	0.0449828
rs117986894	10	30456495	-0.00237537	0.00156071	-1.52198	0.128015	-0.00299777	0.00211507	-1.41734	0.156384
rs117407115	10	30465419	0.00128791	0.000900744	1.42984	0.152765	0.000131322	0.00122132	0.107525	0.914373
rs113250271	10	30467780	0.000735905	0.00156557	0.470057	0.638315	0.00244976	0.00212319	1.15381	0.24858
rs2488003	10	30467805	0.000323151	0.000445741	0.724975	0.468468	-0.000390671	0.000604166	-0.646628	0.517873
rs2798919	10	30476201	-0.000327654	0.000655285	-0.500018	0.617063	6e-05	0.000888206	0.0675481	0.946145
rs655861	10	30485223	-0.000329736	0.00160209	-0.205816	0.836935	-0.00379396	0.00217242	-1.74642	0.0807389
rs17229307	10	30487398	-0.000657894	0.00139564	-0.471391	0.637362	0.00171681	0.00189241	0.907209	0.364297
rs2488008	10	30489747	-0.000245541	0.000955575	-0.256956	0.797213	-0.000931824	0.00129509	-0.719504	0.471831
rs117662541	10	30490672	-0.00100159	0.00138406	-0.723662	0.469274	-0.000245112	0.00187726	-0.130569	0.896116
rs118022012	10	30497366	-0.00145652	0.00146774	-0.992362	0.321022	-0.000639208	0.00198963	-0.321271	0.748006
rs669935	10	30509850	-0.001288	0.000817067	-1.57637	0.114941	-0.0017274	0.00110781	-1.5593	0.118926
rs471142	10	30510259	-0.000222916	0.000452905	-0.492191	0.622585	-0.000608556	0.000614057	-0.991042	0.321666
rs117404983	10	30512205	-0.00074484	0.00118956	-0.626146	0.53122	0.00172926	0.00161331	1.07187	0.283779
rs11359177	10	30513349	0.000265718	0.000483414	0.549669	0.582547	-0.000111525	0.000655379	-0.170168	0.864878
rs2995271	10	30519832	-0.00014616	0.000510189	-0.286481	0.77451	-0.000414642	0.000691682	-0.599469	0.548861
rs3006501	10	30524750	0.00156025	0.00165494	0.942784	0.345792	0.000172415	0.00224318	0.076862	0.938733
rs117921462	10	30534677	-0.00142881	0.00179553	-0.795762	0.426171	-0.00329919	0.00243492	-1.35495	0.175436
rs3006491	10	30544106	-0.000181907	0.000694099	-0.262077	0.793262	-0.000735605	0.00094147	-0.781337	0.434605
rs75501311	10	30554773	1e-05	0.000610061	0.0164072	0.98691	-0.000364754	0.000827197	-0.440951	0.659249
rs78082548	10	30569010	-0.000263583	0.00115698	-0.227819	0.819787	-0.000940772	0.0015683	-0.599869	0.548594
rs71491421	10	30571565	0.000738563	0.00108788	0.678899	0.497202	0.00221432	0.00147509	1.50114	0.133319
rs6481668	10	30576645	0.000144242	0.000670606	0.215092	0.829696	0.000195499	0.000909273	0.215006	0.829763
rs57300261	10	30577678	-0.00149294	0.00170603	-0.875096	0.381522	0.000386134	0.00231161	0.167041	0.867338
rs117585570	10	30577967	-0.000804511	0.0012855	-0.625836	0.531423	0.000483678	0.0017422	0.277625	0.781301
rs79330009	10	30587628	0.000872591	0.00101933	0.85604	0.391976	0.0026337	0.00138214	1.90553	0.056712
rs12356601	10	30587822	0.000238843	0.000903878	0.264242	0.791594	0.000316796	0.00122541	0.258524	0.796003
rs586594	10	30588673	-0.000364344	0.000601466	-0.605761	0.544674	-0.000115011	0.000815713	-0.140994	0.887875
rs11595504	10	30590421	0.00213936	0.000989588	2.16187	0.0306293	0.00224171	0.0013418	1.67067	0.0947871
rs12416379	10	30592883	-0.00204783	0.00213492	-0.959206	0.337456	-0.00462811	0.00289469	-1.59882	0.109861
rs77918654	10	30602997	-0.000990037	0.00147424	-0.671559	0.501865	0.00119732	0.00199877	0.59903	0.549153
rs668126	10	30604416	-0.000176227	0.000726994	-0.242406	0.808466	-0.000252326	0.000985344	-0.25608	0.79789
rs117155709	10	30608938	-0.000102059	0.00197555	-0.0516613	0.958799	-0.0026575	0.00267912	-0.99193	0.321233
rs12221163	10	30626003	-3.37e-05	0.000428329	-0.0787533	0.937229	-0.000366236	0.000580607	-0.630781	0.528184
rs77886882	10	30628829	-0.00165791	0.00110055	-1.50644	0.131956	-0.00176965	0.00149142	-1.18655	0.235407
rs1047988	10	30629136	-0.000443725	0.000473833	-0.936459	0.349038	-0.00112141	0.000642544	-1.74526	0.0809403
rs1047991	10	30629226	-0.000430473	0.00047398	-0.90821	0.363768	-0.00110867	0.000642478	-1.72562	0.0844174
rs3802622	10	30631692	-1.72e-05	0.000427473	-0.0402522	0.967892	-0.000476834	0.000579445	-0.822915	0.410557
rs11815219	10	30638308	0.000152493	0.000991863	0.153744	0.877812	-0.000889263	0.00134417	-0.66157	0.508247
rs111390063	10	30641560	0.00393396	0.00168639	2.33277	0.0196609	0.00440527	0.00228636	1.92676	0.0540111
rs80321024	10	30644599	-9.69e-05	0.00103399	-0.0936968	0.92535	0.00270106	0.00140162	1.9271	0.053968
rs11598006	10	30644937	0.000888303	0.00064117	1.38544	0.165919	0.00135193	0.000869568	1.55471	0.120015
rs74846589	10	30645611	-0.000135729	0.000797359	-0.170223	0.864835	0.000212453	0.00108116	0.196504	0.844216
rs7908636	10	30651432	-0.000546175	0.000454629	-1.20136	0.229612	-0.00114155	0.000616215	-1.85252	0.0639522
rs2007679	10	30654889	0.000475405	0.000988701	0.480838	0.630632	-0.000404886	0.00134049	-0.302043	0.76262
rs34181456	10	30656782	-0.000569757	0.000721651	-0.789518	0.42981	-3.62e-05	0.000978347	-0.037003	0.970483
rs10826793	10	30658517	-3.5e-05	0.00045111	-0.0775526	0.938184	0.000443465	0.000611462	0.725254	0.468297
rs74132579	10	30661385	-0.00153856	0.00197385	-0.77947	0.435704	0.00377846	0.00267518	1.41242	0.157828
rs2297041	10	30663209	0.00125243	0.000451897	2.7715	0.00558015	0.000553911	0.000612516	0.904322	0.365825
rs61842570	10	30667375	0.00109483	0.000482876	2.26732	0.0233716	0.000323718	0.000654616	0.494516	0.620942
rs76733283	10	30668104	-0.000701855	0.00159007	-0.441399	0.658925	0.000329122	0.0021565	0.152619	0.878699
rs2265750	10	30673719	0.000802807	0.000909313	0.882872	0.377306	0.000219892	0.0012331	0.178325	0.858468
rs1762594	10	30675490	-0.00123366	0.000464251	-2.65732	0.00787694	-0.0010801	0.000629282	-1.7164	0.0860899
rs111972527	10	30675702	-0.00170148	0.00103606	-1.64226	0.100537	-0.000566581	0.00140437	-0.403443	0.686623
rs58854832	10	30675751	-0.00179366	0.00194129	-0.92395	0.355513	0.00253521	0.00263065	0.963718	0.335188
rs2244803	10	30677313	-0.00120285	0.000600902	-2.00174	0.0453137	-0.00151545	0.000814678	-1.86018	0.0628605
rs2265367	10	30677927	0.000161139	0.00051937	0.310258	0.756365	0.000362371	0.000704214	0.514575	0.60685
rs2244677	10	30678440	0.000899567	0.000426502	2.10917	0.0349304	0.00064604	0.000578292	1.11715	0.263931
rs61842574	10	30683064	0.000907706	0.000510102	1.77946	0.0751654	0.000812738	0.000691596	1.17516	0.239931
rs34268328	10	30684574	-0.000332907	0.000982208	-0.338938	0.734657	-0.000618107	0.00133203	-0.464035	0.642623
rs2489863	10	30685675	-0.00015387	0.000551997	-0.278751	0.780436	-0.000458498	0.000748295	-0.612724	0.540059
rs35593136	10	30686263	0.000129718	0.00150841	0.0859964	0.931469	0.000786909	0.00204477	0.384839	0.700357
rs75230531	10	30699246	0.00133606	0.00161476	0.827409	0.408006	0.00156685	0.00218852	0.715941	0.474029
rs76473463	10	30700909	0.00152239	0.000786025	1.93682	0.0527682	-0.000516022	0.00106538	-0.484355	0.628135
rs303429	10	30708441	0.000165759	0.000437839	0.378584	0.704997	-0.000340932	0.000593665	-0.574284	0.565776
rs306589	10	30723831	0.000163394	0.000437882	0.373146	0.70904	-0.000272895	0.000593662	-0.459681	0.645745
rs8177049	10	30723901	2.78e-05	0.00117159	0.0237228	0.981074	-0.000544517	0.00158844	-0.3428	0.731749
rs8176965	10	30727427	-0.000254108	0.00154679	-0.16428	0.869511	-0.00148273	0.00209781	-0.706802	0.47969
rs1042058	10	30728101	0.000126356	0.000436889	0.289218	0.772415	-0.000212189	0.000592217	-0.358295	0.720123
rs2907	10	30728250	0.000132412	0.000437147	0.302901	0.761965	-0.00028592	0.000592521	-0.482548	0.629417
rs8177054	10	30730952	-0.00299846	0.00110818	-2.70575	0.00681547	0.000244767	0.00150297	0.162856	0.870632
rs8177055	10	30731348	0.000979301	0.00124101	0.789115	0.430046	0.000832944	0.00168415	0.494578	0.620898
rs7071698	10	30731411	0.00122943	0.000751615	1.63571	0.101901	-0.000911603	0.00101931	-0.894332	0.371145
rs303435	10	30731491	-0.000285969	0.0004651	-0.614854	0.538652	8.73e-05	0.000630416	0.138472	0.889867
rs303438	10	30733493	6.75e-05	0.000451007	0.14977	0.880946	0.000146949	0.000611366	0.240361	0.81005
rs8177060	10	30742699	-0.00153158	0.00112228	-1.36471	0.172347	4.02e-05	0.00152171	0.0264235	0.97892
rs2480299	10	30743197	-0.000407405	0.00046914	-0.868407	0.385172	9.71e-07	0.000636369	0.00152574	0.998783
rs8177061	10	30745304	0.000807516	0.00148283	0.544578	0.586044	0.000830388	0.00200906	0.413321	0.679372
Affx-52348718	10	30747204	-0.000536041	0.00207718	-0.258062	0.79636	-0.000626559	0.00281568	-0.222525	0.823905
rs8177029	10	30748498	-0.000149484	0.000719925	-0.207639	0.835511	0.000306394	0.000975361	0.314134	0.753419
rs1754244	10	30753711	9.41e-05	0.00116885	0.0805016	0.935838	0.001639	0.00158426	1.03455	0.300879
rs61839688	10	30758721	-5.97e-05	0.00102676	-0.0581545	0.953626	8.31e-05	0.00139216	0.0597036	0.952392
rs2771242	10	30762973	-0.00030235	0.000464647	-0.650709	0.515235	-4.74e-05	0.000630006	-0.0752232	0.940037
rs117393439	10	30775725	-0.00104666	0.00133527	-0.783855	0.433126	-0.000494687	0.00181002	-0.273305	0.784619
rs17229476	10	30777238	0.000127902	0.000428784	0.298291	0.765481	-0.000504574	0.000581172	-0.868201	0.385285
rs7081639	10	30784631	-0.000132677	0.000450516	-0.2945	0.768376	-8.32e-05	0.000610489	-0.136215	0.891652
rs71491432	10	30787680	-0.00177008	0.00112266	-1.57668	0.114871	0.000293833	0.00152208	0.193047	0.846922
rs3124196	10	30793144	0.000401926	0.000463977	0.866263	0.386347	0.000427302	0.000629111	0.679216	0.497001
rs12413938	10	30794642	0.00121776	0.000547497	2.22424	0.0261333	0.000473599	0.000742153	0.638143	0.523381
rs72808065	10	30795748	-0.00127263	0.00162388	-0.7837	0.433217	-0.00163626	0.00220134	-0.7433	0.457301
rs3124203	10	30799716	-0.000949976	0.000479015	-1.98318	0.0473477	-0.000428926	0.000649398	-0.660499	0.508934
rs3105626	10	30803886	-5.53e-05	0.000428382	-0.129095	0.897282	-5.68e-05	0.000580742	-0.0977247	0.922151
rs79618383	10	30808553	-2.79e-05	0.00156917	-0.017783	0.985812	-0.00152905	0.00212787	-0.718583	0.472398
rs61839715	10	30814815	-4.27e-05	0.000471079	-0.0906052	0.927806	4.64e-05	0.000638866	0.072557	0.942159
rs10826802	10	30815163	0.00239418	0.000716779	3.3402	0.000837286	-2.45e-05	0.000971684	-0.0251912	0.979902
rs7086224	10	30817277	0.000636676	0.000428813	1.48474	0.137614	0.000558419	0.000581197	0.960809	0.336649
rs16931593	10	30821231	-0.000170319	0.00092745	-0.183643	0.854294	0.000304969	0.001257	0.242617	0.808303
rs79860939	10	30825042	0.0050534	0.0019402	2.60458	0.00919912	0.00492703	0.00262875	1.87429	0.060892
rs78886649	10	30827831	-0.00043196	0.000739256	-0.584317	0.559007	0.000876298	0.00100229	0.874297	0.381957
rs77807756	10	30828483	-0.000154552	0.0012417	-0.124468	0.900945	-0.000613231	0.00168407	-0.364135	0.715757
rs17295289	10	30828754	0.000233788	0.000450027	0.519498	0.603414	0.000299206	0.000610199	0.490342	0.623892
rs6481696	10	30829330	0.00046669	0.000486427	0.959425	0.337346	0.000881765	0.000659455	1.33711	0.181187
rs3105630	10	30830592	0.000258727	0.00046509	0.556295	0.57801	0.000516811	0.00063065	0.819489	0.412508
rs75068501	10	30832795	2.94e-05	0.00102472	0.0286445	0.977148	-0.00150542	0.00138967	-1.08329	0.27868
rs11008098	10	30834283	0.000941991	0.00108575	0.867596	0.385616	0.00109912	0.00147248	0.746447	0.455398
rs11008099	10	30834632	0.000144589	0.000746706	0.193636	0.846461	-0.000205751	0.00101216	-0.203279	0.838917
rs76336078	10	30838262	-8.44e-05	0.00127376	-0.066227	0.947197	0.0027485	0.0017268	1.59167	0.11146
rs7082831	10	30838906	-0.00103711	0.000724939	-1.43062	0.15254	-0.000570109	0.000982615	-0.580196	0.561783
rs72808102	10	30841347	-0.00146662	0.000863701	-1.69807	0.0894965	-0.00113971	0.00117176	-0.972649	0.330728
rs2292194	10	30843179	-0.000338098	0.000671216	-0.50371	0.614465	-0.000756769	0.000910057	-0.831562	0.405657
rs11008107	10	30845116	0.000913752	0.00110645	0.825843	0.408894	-0.000888702	0.00150013	-0.592415	0.553573
rs11008111	10	30850062	-0.000319236	0.000505039	-0.632101	0.527321	-0.000288371	0.00068462	-0.421213	0.6736
rs906236	10	30851219	-0.00026697	0.000559291	-0.477336	0.633123	-0.000587976	0.000758117	-0.775574	0.438001
rs74532201	10	30851270	0.000805242	0.000970683	0.829562	0.406787	0.000361696	0.00131614	0.274816	0.783458
rs1395466	10	30853789	0.000355937	0.000450744	0.789665	0.429724	0.000264308	0.000611037	0.432556	0.665338
rs75592601	10	30854024	0.000787528	0.00109554	0.71885	0.472234	-0.000356907	0.00148507	-0.240331	0.810074
rs77189284	10	30855565	2.11e-05	0.000832566	0.0253155	0.979803	0.000708803	0.00112853	0.628074	0.529956
rs7900262	10	30855571	0.000122828	0.000687044	0.178778	0.858112	-0.000243217	0.00093114	-0.261203	0.793936
rs61843067	10	30862662	-0.000512846	0.000676178	-0.758449	0.448183	0.000760163	0.000916528	0.829394	0.406882
rs1876261	10	30867763	-0.000107831	0.000443719	-0.243015	0.807994	-0.000588575	0.000601582	-0.978378	0.327888
rs76186245	10	30875252	-0.00127743	0.00192003	-0.665319	0.505847	0.000466667	0.00260202	0.179348	0.857665
rs112020686	10	30878020	-0.000120073	0.00107192	-0.112017	0.91081	0.000652035	0.0014536	0.448564	0.653746
rs12240961	10	30878911	0.000167178	0.000456416	0.366285	0.714153	-0.000683864	0.000618714	-1.1053	0.269031
rs117952152	10	30881298	-0.000319312	0.000968441	-0.329718	0.741613	-6.47e-05	0.00131284	-0.049287	0.960691
rs10763807	10	30881362	0.000261313	0.000608494	0.429443	0.667601	-0.00115783	0.000825394	-1.40276	0.160688
rs117593623	10	30881545	-0.000839778	0.00206881	-0.405923	0.6848	0.00299321	0.0028046	1.06725	0.28586
rs72810545	10	30885543	-0.000371336	0.00119505	-0.310728	0.756008	-0.000266676	0.00161987	-0.164628	0.869237
rs35661563	10	30886109	-0.000501727	0.00102041	-0.491694	0.622936	-0.00225697	0.00138339	-1.63148	0.10279
rs56322659	10	30886797	0.000724152	0.000621766	1.16467	0.244154	0.000746975	0.000843224	0.885856	0.375696
rs75811395	10	30887651	0.00107818	0.000829176	1.30031	0.193497	0.00354143	0.00112401	3.15071	0.00162887
rs7077354	10	30888729	0.000464302	0.000619285	0.749739	0.453412	0.00076851	0.000839315	0.91564	0.359857
rs3124183	10	30893302	-0.000252303	0.00105019	-0.240245	0.810141	0.00264635	0.00142368	1.85881	0.063055
rs661893	10	30895478	0.000632299	0.000430822	1.46766	0.142198	-0.000385083	0.000583801	-0.659613	0.509503
rs117473562	10	30897357	0.000723259	0.00176288	0.410271	0.681608	-0.00296786	0.00238913	-1.24224	0.214151
rs76946781	10	30898311	-0.00147012	0.00176563	-0.832632	0.405053	-0.00292938	0.00239338	-1.22395	0.220972
rs16931782	10	30898947	0.000269835	0.000606183	0.445138	0.65622	-0.000595499	0.000822099	-0.724364	0.468843
rs76370228	10	30899752	-0.000886449	0.00166031	-0.533905	0.593408	-0.000686379	0.00225085	-0.304943	0.76041
rs112115856	10	30903287	0.000339472	0.000745916	0.455107	0.649033	0.00109011	0.00101121	1.07803	0.281021
rs388508	10	30904384	-8.45e-06	0.000622353	-0.0135786	0.989166	-0.00117457	0.000843692	-1.39218	0.163868
rs1798571	10	30905934	0.000102641	0.000441726	0.232365	0.816255	-0.000532147	0.000599262	-0.888004	0.374539
rs112857925	10	30909502	0.0033047	0.00152106	2.17263	0.0298089	0.000907321	0.00206209	0.44	0.659937
rs399593	10	30912030	2.55e-05	0.000621123	0.0410573	0.96725	-0.00124792	0.000842047	-1.482	0.138341
rs77573791	10	30912770	0.000899948	0.00114933	0.783021	0.433615	-0.000483502	0.00155784	-0.310367	0.756282
rs60459078	10	30912894	0.000483409	0.000558197	0.866019	0.38648	0.000463617	0.000756629	0.61274	0.540049
rs10826830	10	30912963	-7.67e-05	0.00060046	-0.127717	0.898373	-0.000679364	0.000814782	-0.833798	0.404395
rs41288997	10	30915817	0.000922708	0.00172796	0.533987	0.593351	-0.00244747	0.00234334	-1.04444	0.296284
rs372920	10	30918018	-0.000182874	0.000471001	-0.388267	0.697819	0.000517259	0.000638455	0.810173	0.417841
rs12219845	10	30923387	-2.07e-05	0.000870195	-0.0237328	0.981066	0.000994248	0.00117977	0.842746	0.399371
rs16931816	10	30929348	-0.000181296	0.00111376	-0.162779	0.870693	-4.87e-06	0.00150914	-0.00322889	0.997424
rs117767536	10	30936365	0.00300774	0.00119667	2.51343	0.0119568	-0.000117532	0.00162235	-0.0724454	0.942247
rs117353531	10	30937055	0.00185875	0.00196305	0.94687	0.343706	0.000806454	0.00266141	0.303018	0.761876
rs138604147	10	30940887	0.00130706	0.00176976	0.738551	0.46018	-0.00130683	0.00240096	-0.544295	0.586239
rs3124174	10	30943237	-0.000203665	0.000488302	-0.417089	0.676614	0.000749692	0.000661523	1.13328	0.257097
rs12359453	10	30950524	0.00110087	0.00115252	0.955183	0.339486	-0.000594154	0.00156262	-0.380231	0.703774
Affx-3067276	10	30950729	-0.000571406	0.00076875	-0.743292	0.457306	-9.37e-05	0.00104217	-0.0899519	0.928325
rs57419745	10	30952982	-0.000144049	0.000677121	-0.212737	0.831532	0.000852792	0.000917919	0.929048	0.352865
rs16931830	10	30955460	-8.84e-05	0.000890156	-0.0992553	0.920936	0.000582218	0.00120644	0.482591	0.629387
rs3124188	10	30955825	-0.000503226	0.000495869	-1.01484	0.310184	0.000574213	0.00067228	0.854128	0.393035
rs7083541	10	30957478	0.000384268	0.000426203	0.90161	0.367265	0.00031053	0.000577893	0.537349	0.591027
rs7914210	10	30970970	0.000553337	0.000426615	1.29704	0.194618	0.000143575	0.000578212	0.248308	0.803896
rs61844327	10	30972686	-0.00101794	0.00117605	-0.865555	0.386735	0.00156851	0.0015938	0.984128	0.325053
rs10826839	10	30973046	0.000487143	0.000428981	1.13558	0.256132	7.93e-05	0.000581302	0.136467	0.891452
rs117345789	10	30976620	0.00180189	0.00106347	1.69436	0.0901983	-0.00170897	0.00144171	-1.18538	0.23587
rs77707906	10	30978985	-0.0016654	0.0016966	-0.981612	0.326292	0.00141019	0.0022997	0.613209	0.539739
rs11008183	10	30979379	-0.000472428	0.000435964	-1.08364	0.278525	-0.000448448	0.000591168	-0.75858	0.448104
rs75988565	10	30984044	4.84e-05	0.00182676	0.026522	0.978841	-0.000721096	0.00247646	-0.29118	0.770914
rs11008186	10	30985070	0.000585039	0.000428167	1.36638	0.171821	-2.64e-05	0.000580672	-0.045546	0.963672
rs4749589	10	30986700	-0.00046035	0.000466593	-0.986619	0.32383	-0.000339806	0.000632424	-0.537308	0.591055
rs4749591	10	30989762	-0.0013345	0.000837274	-1.59386	0.110968	-0.00119379	0.00113521	-1.0516	0.292983
rs111599121	10	30990966	0.00159447	0.00108194	1.47371	0.140562	-0.000244558	0.00146657	-0.166754	0.867564
rs35471453	10	30994533	-0.00165828	0.00107253	-1.54613	0.122073	-0.00289978	0.00145447	-1.9937	0.0461856
rs17295360	10	30994558	0.00158644	0.00117517	1.34997	0.177026	0.000998743	0.00159344	0.626786	0.5308
rs16930258	10	30997507	0.000416229	0.000739535	0.562825	0.573554	0.000481947	0.00100277	0.480615	0.630791
rs7076768	10	30998590	-0.0011859	0.00104967	-1.12979	0.258566	-0.0022236	0.00142474	-1.56071	0.118593
rs118092944	10	30998600	0.00187341	0.00139965	1.33848	0.18074	0.00121078	0.00189675	0.638346	0.523249
rs79014763	10	31001895	0.00408741	0.00184781	2.21203	0.0269653	0.001388	0.0025051	0.554069	0.579532
rs11008198	10	31002406	-0.000811921	0.000614253	-1.3218	0.186235	-0.000121584	0.000832845	-0.145986	0.883933
rs35007443	10	31002876	-0.000480009	0.000521168	-0.921024	0.357038	-0.000523617	0.00070686	-0.740764	0.458837
rs4749600	10	31010783	-0.000110631	0.000837477	-0.1321	0.894905	0.000875816	0.00113508	0.771589	0.440359
rs112747719	10	31013294	0.000911011	0.00145058	0.628031	0.529984	0.000419441	0.00196624	0.213322	0.831076
rs7089594	10	31013666	-0.000586972	0.000799816	-0.733883	0.46302	-0.000423772	0.00108477	-0.390656	0.696052
rs4080824	10	31015533	-0.000436053	0.000597874	-0.729339	0.465795	-1.72e-05	0.000810253	-0.0212804	0.983022
rs12778121	10	31016816	-0.000375909	0.000520931	-0.72161	0.470535	-0.000371826	0.000706437	-0.52634	0.598652
rs56065868	10	31018606	0.00233994	0.00158101	1.48003	0.138867	0.00120857	0.00214312	0.563929	0.572803
rs729055	10	31018920	0.00067281	0.00114878	0.585674	0.558095	-1.47e-05	0.00155718	-0.00945717	0.992454
rs80228318	10	31019319	-0.00113501	0.00123408	-0.919721	0.357719	0.00219924	0.00167315	1.31443	0.188703
rs78453281	10	31020796	-0.000776461	0.00103284	-0.751774	0.452187	0.000314608	0.00140074	0.224601	0.82229
rs76816508	10	31031212	0.00153252	0.00109332	1.40171	0.161002	0.000959208	0.00148201	0.647233	0.517482
rs12572764	10	31032055	-0.000668893	0.00132114	-0.506302	0.612645	0.00124719	0.0017916	0.696129	0.486349
rs74936738	10	31032658	0.00231004	0.00151427	1.52552	0.12713	-0.000989717	0.0020531	-0.482059	0.629764
rs111627633	10	31037386	-0.000292938	0.00153686	-0.190608	0.848833	0.0019277	0.0020836	0.925175	0.354875
rs1874074	10	31037688	0.00112158	0.000427942	2.62087	0.00877102	0.000887152	0.000580148	1.52918	0.12622
rs17229609	10	31037825	0.00142303	0.00169738	0.838371	0.401823	0.00202464	0.00230097	0.879905	0.378911
rs10826864	10	31044209	-0.00130498	0.000426522	-3.05958	0.00221667	-0.000875398	0.000578265	-1.51384	0.130069
rs35235886	10	31048751	-0.00097589	0.000532452	-1.83282	0.0668298	-0.00112851	0.000721759	-1.56356	0.117922
rs17295402	10	31054104	0.00134119	0.00124361	1.07847	0.280825	-0.000757725	0.00168593	-0.449439	0.653115
rs4749605	10	31055736	-0.00122426	0.000500767	-2.44478	0.0144947	-0.000491653	0.000678848	-0.724246	0.468915
rs75374289	10	31065629	-0.00102112	0.00120328	-0.848615	0.396096	-0.00177199	0.00163042	-1.08683	0.277111
rs10763832	10	31077396	-0.000672845	0.000454491	-1.48044	0.138758	0.000199293	0.000616221	0.323412	0.746383
rs72812577	10	31080677	-0.000976527	0.000730839	-1.33617	0.181494	-0.000916737	0.000991169	-0.924905	0.355016
rs2050877	10	31081548	-0.000389012	0.000834126	-0.46637	0.640951	0.000839403	0.00113064	0.742416	0.457836
rs67123329	10	31089392	-6.68e-05	0.000567289	-0.117839	0.906195	0.00173912	0.000769056	2.26137	0.0237368
rs74951282	10	31097372	0.00134581	0.00178598	0.753546	0.451123	-0.00287201	0.00242245	-1.18558	0.235788
rs7907548	10	31100264	0.00088097	0.000429704	2.05018	0.0403476	6.88e-05	0.000582601	0.118035	0.90604
rs117989165	10	31100606	-0.000924216	0.0017208	-0.537084	0.59121	0.000107159	0.00233337	0.0459245	0.96337
rs6481722	10	31105451	-0.000454205	0.000512844	-0.885658	0.375802	4.27e-05	0.000695233	0.0614436	0.951006
rs60360796	10	31108191	-0.000673032	0.000651448	-1.03313	0.301543	-0.000773881	0.000883	-0.876423	0.380801
rs61091978	10	31108629	0.000793989	0.000786675	1.0093	0.312833	0.00222064	0.00106645	2.08227	0.037319
rs10740836	10	31108694	0.00149722	0.000570456	2.62459	0.00867565	0.000365883	0.000773535	0.473001	0.636213
rs72814404	10	31121117	-0.00209218	0.000779843	-2.68282	0.00730084	-0.00022453	0.00105717	-0.212389	0.831804
rs947099	10	31129883	0.00154749	0.000445025	3.47731	0.000506548	-0.000165059	0.00060337	-0.273563	0.784421
rs10160116	10	31138817	0.000401336	0.000434884	0.922858	0.356082	-0.000160423	0.000589483	-0.272142	0.785513
rs118118797	10	31142219	-0.000734042	0.000884138	-0.830234	0.406407	0.00105759	0.00119833	0.882556	0.377477
rs116937223	10	31145356	0.00286339	0.00151842	1.88577	0.0593263	0.000679969	0.00205851	0.330321	0.741158
rs16932010	10	31146615	-0.00225395	0.000551404	-4.08766	4.36e-05	0.000354046	0.000747708	0.473508	0.635851
rs117398588	10	31152559	0.00124398	0.00152367	0.816436	0.414252	0.00265868	0.0020663	1.28669	0.198204
rs12416451	10	31152699	1.62e-05	0.00112799	0.0144054	0.988507	-0.00040723	0.00152906	-0.266328	0.789987
rs1494116	10	31181787	-0.000547987	0.00042687	-1.28373	0.199236	-0.000497495	0.000578708	-0.859665	0.389974
rs77651382	10	31183378	-0.000919826	0.0010022	-0.917806	0.358721	6.09e-06	0.0013583	0.00448336	0.996423
rs80266766	10	31183618	-0.00115852	0.000716238	-1.6175	0.105771	0.00152909	0.000970791	1.5751	0.115235
rs79384715	10	31184267	5.76e-05	0.00118172	0.0487662	0.961106	0.000579165	0.00160218	0.361486	0.717736
rs72814451	10	31189640	-0.00142152	0.00159201	-0.892913	0.371904	-0.000634795	0.00215818	-0.294134	0.768656
rs2934642	10	31209714	-1.74e-05	0.000507007	-0.0343305	0.972614	0.000710361	0.000687232	1.03365	0.301299
rs2934648	10	31220226	0.0016791	0.000533275	3.14866	0.00164038	-0.000828269	0.000722717	-1.14605	0.251775
rs41289005	10	31230550	-0.000201793	0.00147724	-0.136601	0.891346	0.00381161	0.0020027	1.90323	0.0570109
rs11008315	10	31246185	-0.000929738	0.000435431	-2.13521	0.0327446	-0.000489894	0.000590364	-0.829817	0.406643
rs76136051	10	31262740	-0.00174836	0.00120695	-1.44857	0.147459	0.00247287	0.0016362	1.51134	0.130702
rs12219452	10	31289921	-0.000391317	0.00103893	-0.376654	0.706431	0.000203311	0.00140853	0.144343	0.88523
rs12242056	10	31290309	-0.00270035	0.00112994	-2.38982	0.0168571	-0.00289423	0.00153194	-1.88926	0.0588584
rs76157670	10	31297858	-0.00378293	0.00145982	-2.59136	0.00956019	-0.00211294	0.00197947	-1.06743	0.28578
rs1690624	10	31298325	-0.000484054	0.000450116	-1.0754	0.282198	7.26e-05	0.000610281	0.119009	0.905268
rs2994683	10	31307347	0.00186615	0.00176119	1.0596	0.289329	-0.00045597	0.00238752	-0.190981	0.848541
rs57335298	10	31310980	-0.0027691	0.000797991	-3.47009	0.000520353	-0.00119038	0.00108171	-1.10046	0.271134
rs2793117	10	31318167	-0.00108239	0.00131326	-0.824202	0.409825	-0.000527497	0.00178074	-0.296223	0.76706
rs1690621	10	31320161	0.000524725	0.000486319	1.07897	0.280601	0.00051249	0.000659474	0.777119	0.437089
rs72814487	10	31321654	-0.00290685	0.00079708	-3.64687	0.000265496	-0.00113911	0.00108069	-1.05406	0.291856
rs77287774	10	31330221	4.88e-05	0.000879957	0.0554704	0.955764	-0.000218427	0.00119301	-0.183089	0.854728
rs75535988	10	31330800	0.00230765	0.00100354	2.2995	0.0214771	-0.00091566	0.0013605	-0.673033	0.500927
rs61846961	10	31357900	-0.00217723	0.000742799	-2.93112	0.00337768	-0.000819164	0.00100713	-0.813367	0.416009
rs17229823	10	31358448	-0.00117386	0.000719137	-1.63232	0.102613	0.00140047	0.000974739	1.43677	0.150785
rs2994684	10	31366271	0.0010706	0.000530906	2.01655	0.0437431	0.00103709	0.000719773	1.44086	0.149626
rs16932177	10	31371383	-0.000327655	0.000881039	-0.371896	0.70997	0.000602439	0.00119383	0.504627	0.613821
rs11008343	10	31373921	-0.00168792	0.00168104	-1.00409	0.315336	0.00468543	0.00227905	2.05587	0.0397957
rs117158809	10	31383491	0.000567942	0.00158839	0.357558	0.720675	-3.26e-05	0.00215337	-0.0151455	0.987916
rs116846434	10	31385195	-0.000953756	0.00170243	-0.560233	0.575321	0.00380614	0.00230832	1.64888	0.0991737
rs117983663	10	31386691	0.00119062	0.00208528	0.570964	0.568024	0.000584757	0.00282899	0.206702	0.836243
rs117903140	10	31402573	-8.54e-05	0.00188228	-0.0453529	0.963826	0.00164896	0.00255338	0.645796	0.518412
rs77091533	10	31402763	-2.35e-05	0.00157147	-0.0149361	0.988083	0.0038012	0.00213138	1.78345	0.0745148
rs7101163	10	31410094	0.00206981	0.00088126	2.34869	0.0188401	0.000369394	0.00119471	0.309191	0.757177
rs72816499	10	31411592	0.0015794	0.000550133	2.87095	0.00409275	-0.000862836	0.000745643	-1.15717	0.247204
rs72816501	10	31412505	0.00151782	0.000545907	2.78036	0.00543027	-0.000919766	0.000740006	-1.24292	0.2139
rs2066250	10	31412936	0.00119583	0.000491348	2.43378	0.0149428	-0.000851364	0.000666338	-1.27768	0.201365
rs793108	10	31415106	-0.00154985	0.000426881	-3.63064	0.000282768	-0.00023183	0.000578605	-0.40067	0.688664
rs75787576	10	31415294	0.00230678	0.00171956	1.3415	0.17976	-0.000757285	0.00233173	-0.324774	0.745352
rs2050888	10	31428177	-0.0012613	0.00083346	-1.51333	0.130196	0.00116613	0.00112959	1.03235	0.301911
rs1272045	10	31429850	-4.84e-05	0.000440969	-0.109848	0.91253	0.00039367	0.000597815	0.658515	0.510208
rs77277209	10	31432143	-0.000688523	0.000915936	-0.751716	0.452223	0.00180955	0.00124188	1.45711	0.145088
rs11008360	10	31434464	-0.000384957	0.00124248	-0.30983	0.75669	0.00167128	0.00168505	0.991823	0.321284
rs72818406	10	31438337	-0.00150421	0.00134086	-1.12182	0.261939	0.0011445	0.00181803	0.629527	0.529004
rs1250317	10	31438487	0.0012722	0.000432225	2.94337	0.0032468	0.000345987	0.000585879	0.590544	0.554826
rs111484174	10	31443181	-0.000957824	0.00141776	-0.675588	0.499303	0.00227492	0.00192156	1.18389	0.236458
rs12782625	10	31454549	0.000940892	0.000781623	1.20377	0.228681	0.00154956	0.00105967	1.46231	0.143657
rs36112738	10	31457207	0.00101822	0.000974779	1.04457	0.296223	-0.000838106	0.00132129	-0.634309	0.52588
rs793082	10	31465875	0.000267944	0.000426862	0.627707	0.530196	0.000205693	0.000578849	0.355348	0.722329
rs11008407	10	31473679	0.000977355	0.000833445	1.17267	0.24093	0.00218356	0.00112987	1.93257	0.0532896
rs74416863	10	31474146	0.000634484	0.00152532	0.415968	0.677434	-0.000123427	0.00206825	-0.0596772	0.952413
rs1764436	10	31476487	0.000304331	0.000443537	0.686146	0.492621	-0.00102695	0.000601161	-1.70828	0.0875855
rs73248414	10	31479422	-0.000678828	0.00112148	-0.605295	0.544984	0.00159103	0.00152022	1.04658	0.295294
rs74422280	10	31484084	-0.00068779	0.000952337	-0.722213	0.470164	-0.00128219	0.00129122	-0.99301	0.320706
rs77200444	10	31502403	0.00034303	0.00171953	0.19949	0.84188	0.00553436	0.00233044	2.37482	0.0175583
rs2484997	10	31507162	0.000177304	0.00116179	0.152612	0.878704	-0.00099822	0.0015762	-0.633307	0.526534
rs17229928	10	31529140	0.0034585	0.00110321	3.13494	0.00171904	0.00128822	0.0014956	0.861334	0.389055
rs117804995	10	31549580	0.00100263	0.000989876	1.01289	0.311114	-0.000789033	0.00134166	-0.588103	0.556463
rs7083727	10	31554178	0.000853873	0.000436194	1.95755	0.0502834	-0.00091401	0.000591299	-1.54577	0.122162
rs9417869	10	31586372	-0.000534654	0.000499862	-1.0696	0.284798	0.000821696	0.000677968	1.212	0.225514
rs76222608	10	31597696	-0.00213114	0.0012577	-1.69447	0.0901766	-9.81e-05	0.00170491	-0.057517	0.954133
rs34319926	10	31598381	0.000281593	0.000608173	0.463014	0.643355	-0.00173144	0.000824495	-2.10001	0.0357292
rs2839655	10	31603660	-0.00163167	0.00136508	-1.1953	0.231972	-0.000848272	0.00185292	-0.457803	0.647094
rs17229942	10	31654629	0.00350712	0.00131433	2.66837	0.00762255	-0.00135573	0.00178133	-0.761078	0.446611
rs161229	10	31670562	0.00107466	0.000989342	1.08624	0.277374	-0.000750933	0.0013413	-0.559856	0.575578
rs17295689	10	31686761	0.000568729	0.00105809	0.537505	0.590919	-0.00348436	0.00143433	-2.42926	0.0151302
rs80022968	10	31710546	-0.000759836	0.000827037	-0.918744	0.35823	0.000478152	0.00112136	0.426405	0.669813
rs1592079	10	31769469	-8.6e-05	0.00114131	-0.0753174	0.939962	-0.000680194	0.00154701	-0.439684	0.660166
rs696206	10	31776522	0.000177191	0.000892998	0.198423	0.842715	-0.000966459	0.00121092	-0.79812	0.424801
rs1735678	10	31786136	0.00131636	0.00100572	1.30887	0.190579	-0.000328046	0.00136331	-0.240625	0.809846
rs72807309	10	31786753	0.000938669	0.00153028	0.613396	0.539615	-0.000873779	0.00207473	-0.421154	0.673643
rs61846217	10	31789517	-0.000755561	0.00154619	-0.488661	0.625082	0.00300452	0.00209613	1.43336	0.151755
rs2839664	10	31791501	-0.00117242	0.000551767	-2.12484	0.0336008	0.000215534	0.00074821	0.288066	0.773296
rs2839666	10	31802782	-0.000177337	0.00062313	-0.28459	0.775958	0.0010953	0.000844618	1.2968	0.194701
rs16932418	10	31811405	-0.00153994	0.00125274	-1.22925	0.218978	0.00244321	0.00169827	1.43865	0.15025
rs7349	10	31817905	0.000990425	0.00100201	0.988436	0.32294	-0.000614114	0.0013582	-0.452151	0.65116
rs11008520	10	31822093	0.00137703	0.00106352	1.29479	0.195393	-3.08e-05	0.0014409	-0.0213913	0.982934
rs80257557	10	31847896	-0.00156778	0.000997897	-1.57109	0.116163	0.000340079	0.00135251	0.251442	0.801472
rs36021051	10	31851879	-0.000434603	0.00123449	-0.352051	0.7248	0.000631466	0.00167334	0.37737	0.705899
rs12264493	10	31870733	0.00129915	0.00105788	1.22808	0.219419	-0.000401129	0.00143398	-0.279731	0.779684
rs60029519	10	31875608	-0.000181396	0.000921774	-0.19679	0.843992	0.000246318	0.00124953	0.197128	0.843727
rs117291518	10	31880635	7.18e-05	0.000907209	0.0791929	0.936879	0.000815415	0.00122957	0.663172	0.507221
rs11595990	10	31882894	-0.000503835	0.000474922	-1.06088	0.288746	0.000290439	0.000643895	0.451065	0.651943
rs77086507	10	31883507	-0.000254519	0.0011379	-0.223673	0.823012	-0.00105997	0.00154259	-0.687133	0.491999
rs61843786	10	31884571	-0.000679954	0.000455347	-1.49327	0.135369	-2.38e-05	0.000617289	-0.0385726	0.969231
rs117727321	10	31888295	-0.00163118	0.00176064	-0.92647	0.354203	0.00250489	0.00238648	1.04962	0.293895
rs4749687	10	31896620	-0.000766799	0.000469108	-1.63459	0.102136	-1.33e-05	0.000635973	-0.020845	0.983369
rs56060045	10	31898047	0.00122356	0.000754485	1.62171	0.104866	0.000695066	0.00102275	0.679607	0.496754
rs7909221	10	31902801	-0.000444943	0.000449606	-0.989629	0.322356	-0.000163992	0.000609444	-0.269084	0.787865
rs75549317	10	31905836	-0.000300537	0.00211582	-0.142043	0.887047	0.000186761	0.00286909	0.0650941	0.948099
rs796076	10	31908498	-0.000213923	0.000431488	-0.495781	0.620049	-0.000697307	0.000584845	-1.19229	0.233147
rs118061632	10	31910989	0.000401381	0.00103644	0.38727	0.698557	0.000840836	0.00140466	0.598605	0.549437
rs12413954	10	31911724	-0.00238659	0.00129933	-1.83679	0.0662422	-0.000104355	0.00176156	-0.0592398	0.952761
rs56842128	10	31915467	0.00025319	0.000493212	0.51335	0.607707	0.000681423	0.000668654	1.0191	0.308158
rs79526796	10	31935184	0.00110857	0.00104256	1.06331	0.287641	-0.000586421	0.00141332	-0.414926	0.678196
rs796150	10	31937548	0.00146059	0.000618808	2.36033	0.0182594	-0.000682859	0.000839612	-0.813302	0.416045
rs11008568	10	31940256	-0.000959216	0.00053239	-1.80172	0.071591	-8.42e-05	0.000721765	-0.116656	0.907133
rs75377982	10	31949770	-0.00343274	0.0016259	-2.11128	0.0347489	-0.00275005	0.00220552	-1.24689	0.212437
rs79952778	10	31953707	0.00124099	0.00110216	1.12596	0.260183	-0.000963574	0.00149394	-0.644989	0.518935
rs76016718	10	31956180	-0.00142659	0.00156813	-0.909738	0.362962	0.00244366	0.00212571	1.14958	0.250319
rs77089005	10	31958198	-0.000722404	0.00131406	-0.54975	0.582491	-0.00142038	0.00178214	-0.797008	0.425447
rs1775436	10	31964225	-6.94e-05	0.000447238	-0.15521	0.876656	-0.000509118	0.000606637	-0.839246	0.401332
rs796156	10	31979399	-8.98e-06	0.000426863	-0.021037	0.983216	-0.00024946	0.000578835	-0.430969	0.666491
rs10826979	10	31987246	-0.00153308	0.000664795	-2.3061	0.021106	-0.000219999	0.000901446	-0.244052	0.807191
rs74813554	10	31988887	-0.00143124	0.00132674	-1.07876	0.280695	-0.000744916	0.00179865	-0.414154	0.678762
rs7901343	10	31989608	0.000354991	0.000469898	0.755464	0.449971	0.000488363	0.000636994	0.766668	0.44328
rs7904084	10	31995097	0.000917214	0.000628261	1.45993	0.144312	-0.000437834	0.000851861	-0.513973	0.607271
rs11594532	10	31995629	0.00038404	0.000799966	0.48007	0.631178	0.00122757	0.00108446	1.13197	0.25765
rs11594997	10	31995679	0.000173614	0.000800539	0.216871	0.828309	0.00110151	0.00108532	1.01491	0.310148
rs2277251	10	31996242	-0.00119294	0.000427679	-2.78934	0.00528194	-0.00130756	0.000579761	-2.25535	0.0241123
rs3898094	10	32001010	-0.000598875	0.000474429	-1.26231	0.20684	-0.000346626	0.000643314	-0.538814	0.590016
rs17295731	10	32009915	-0.00124467	0.0015484	-0.803844	0.421488	-0.00147247	0.00209887	-0.701557	0.482956
rs12354807	10	32010008	-0.00112711	0.000953932	-1.18154	0.237389	0.00106798	0.00129302	0.825957	0.408829
rs72786733	10	32023569	0.000311075	0.000707313	0.439799	0.660083	-0.000858317	0.000958843	-0.895159	0.370703
rs6481756	10	32030344	-0.000693091	0.000467577	-1.4823	0.138261	-0.000397324	0.000633863	-0.62683	0.530771
rs12761169	10	32031905	-0.00089639	0.000739357	-1.21239	0.225364	0.000318711	0.00100203	0.318065	0.750436
rs7094233	10	32034770	-0.000943223	0.000826982	-1.14056	0.254054	-0.000584171	0.001121	-0.521118	0.602285
rs79387614	10	32035840	-0.00016883	0.00138373	-0.122011	0.90289	-0.000890708	0.00187633	-0.474707	0.634996
rs77079109	10	32037322	-0.00074112	0.000470844	-1.57402	0.115483	-0.000489422	0.000638297	-0.766762	0.443224
rs2778641	10	32041350	-0.000710702	0.000427439	-1.6627	0.0963737	0.000752504	0.000579575	1.29837	0.19416
rs117380285	10	32042285	0.00100241	0.00158123	0.633942	0.526119	0.00509246	0.00214375	2.37549	0.0175263
Affx-3082004	10	32045498	0.00191816	0.00210098	0.912985	0.361251	0.00124744	0.00284774	0.438044	0.661355
rs2797136	10	32046500	-0.000319839	0.000441478	-0.724474	0.468775	0.000803324	0.000598565	1.34208	0.17957
rs2797128	10	32050944	0.00140449	0.000460133	3.05236	0.0022707	-0.000636915	0.00062375	-1.02111	0.307205
rs75735501	10	32066303	0.000611355	0.000961339	0.635941	0.524815	0.000504927	0.001303	0.387511	0.698378
rs2808055	10	32067305	-0.000636065	0.000461338	-1.37874	0.167976	0.00143088	0.000625459	2.28772	0.0221546
rs2808052	10	32070331	-0.000507424	0.000458176	-1.10749	0.268084	0.00102543	0.000620952	1.65139	0.0986602
rs2808038	10	32082506	-0.000468714	0.000433732	-1.08065	0.279852	0.00109943	0.000587925	1.87001	0.0614829
rs10128413	10	32083617	-0.000197919	0.000570418	-0.346972	0.728613	-0.000891448	0.000773396	-1.15264	0.249058
rs117811072	10	32089720	-0.00137958	0.00133217	-1.03559	0.300396	0.00111365	0.00180589	0.616676	0.537449
rs11551809	10	32095662	-0.00269279	0.00114845	-2.34473	0.0190417	0.000129321	0.00155667	0.0830756	0.933791
rs4518998	10	32116001	-0.0003561	0.000544946	-0.653459	0.513461	0.000881131	0.000738891	1.1925	0.233064
rs2808096	10	32128611	0.00126006	0.00052086	2.41918	0.0155559	-0.00209539	0.000705925	-2.96829	0.00299483
rs61843854	10	32140609	0.0012328	0.00116688	1.05649	0.290745	-0.00227719	0.00158152	-1.43988	0.149904
rs7077016	10	32160519	9.55e-05	0.000468863	0.203617	0.838653	-0.000311917	0.000635437	-0.49087	0.623519
rs118076480	10	32164656	0.000600349	0.00134302	0.447012	0.654866	0.00141897	0.00181981	0.779735	0.435547
rs11008677	10	32166173	-0.00187849	0.00156161	-1.20292	0.229009	0.00331019	0.00211632	1.56412	0.11779
rs17295822	10	32168803	-0.00087139	0.000776182	-1.12266	0.261582	0.000298729	0.00105211	0.283933	0.776462
rs2808076	10	32175369	0.00210979	0.00153367	1.37565	0.16893	-0.00312727	0.00207886	-1.50432	0.1325
rs2808040	10	32193262	-0.000878984	0.000776338	-1.13222	0.257543	0.00251243	0.00105245	2.38723	0.0169766
rs74828641	10	32201003	-0.00034237	0.00155369	-0.220359	0.825592	-0.00204411	0.00210793	-0.969725	0.332184
rs11008695	10	32216887	-0.000800936	0.000426395	-1.87839	0.060329	0.00176272	0.000578035	3.0495	0.00229246
rs11599690	10	32218599	0.000194018	0.000465703	0.416613	0.676962	-0.000268175	0.000631456	-0.424694	0.67106
rs117581678	10	32221142	-0.000590195	0.00210029	-0.281006	0.778706	-0.00255614	0.0028471	-0.897803	0.369291
rs77350975	10	32227713	-0.00159905	0.00186815	-0.855952	0.392025	0.00256401	0.00253372	1.01195	0.311561
rs34949105	10	32241865	-0.00104544	0.00176417	-0.592595	0.553453	-0.000484646	0.0023914	-0.202662	0.839399
rs1251410	10	32242029	0.000758089	0.00176777	0.42884	0.66804	0.000486638	0.00239792	0.202942	0.839181
rs12357322	10	32255000	-0.00250559	0.00159473	-1.57117	0.116145	0.0029635	0.00216109	1.3713	0.170284
rs12778455	10	32266749	-0.000543593	0.000763521	-0.711956	0.476493	-0.000194056	0.00103509	-0.187476	0.851287
rs117785737	10	32271090	0.00123558	0.00133849	0.923114	0.355948	-0.00155749	0.00181445	-0.858385	0.390681
rs61844278	10	32286411	0.000934308	0.0010661	0.876375	0.380827	-0.00145656	0.00144441	-1.00841	0.313258
rs211255	10	32288852	-0.000244062	0.000648551	-0.376318	0.70668	-1.75e-05	0.000879086	-0.0199433	0.984089
rs1775715	10	32309005	0.00105752	0.000425948	2.48275	0.013038	-0.000882528	0.00057754	-1.52808	0.126493
rs11814546	10	32320488	-0.00122635	0.0013235	-0.926592	0.354139	-0.00147356	0.00179406	-0.821354	0.411446
rs11008742	10	32329454	-0.00157382	0.00161073	-0.977082	0.328529	0.00406973	0.00218271	1.86453	0.0622482
rs211283	10	32331161	-7.22e-05	0.000496355	-0.145544	0.884282	0.000122317	0.000673088	0.181726	0.855798
rs211289	10	32336330	-0.000131527	0.000896644	-0.146688	0.883379	-0.000533029	0.00121558	-0.438499	0.661025
rs17409410	10	32343105	0.000249336	0.00065053	0.383281	0.701512	0.000749019	0.000882317	0.848922	0.395925
rs17409871	10	32361124	0.000831244	0.00131632	0.631489	0.527721	-0.0028139	0.00178455	-1.57681	0.11484
rs211326	10	32368216	0.000470102	0.000499035	0.942022	0.346182	6.06e-05	0.000676436	0.089521	0.928668
rs11008759	10	32370926	-0.000911102	0.000502404	-1.81348	0.0697581	0.000752176	0.000681134	1.1043	0.269464
rs74772996	10	32379636	-0.000395863	0.00138923	-0.284952	0.775681	0.00408352	0.00188385	2.16765	0.0301864
rs17410303	10	32382337	0.00132055	0.00049769	2.65336	0.00796997	-0.00143068	0.000674778	-2.12022	0.0339883
rs12763427	10	32386086	-0.000709262	0.00175343	-0.4045	0.685846	0.00149052	0.00237761	0.626898	0.530727
rs17230117	10	32408702	0.000917994	0.00137775	0.6663	0.50522	-0.00214448	0.00186763	-1.14824	0.250872
rs80247121	10	32410319	-0.000391369	0.00124317	-0.314814	0.752903	0.00204379	0.0016851	1.21286	0.225184
rs3006631	10	32415664	0.00122992	0.00044946	2.73643	0.00621128	-0.000735436	0.00060933	-1.20696	0.227449
rs7098334	10	32418501	0.0006879	0.000707888	0.971764	0.331169	0.000871515	0.000959501	0.908301	0.36372
rs3006653	10	32422064	0.0004056	0.000433092	0.936521	0.349006	-0.000625753	0.000587123	-1.06579	0.286517
rs3006663	10	32429928	-0.000423661	0.000465246	-0.910617	0.362498	0.000610957	0.000630663	0.968754	0.332669
rs4301693	10	32438199	-0.000204516	0.000604409	-0.338373	0.735082	0.000891645	0.000819261	1.08835	0.27644
rs10827016	10	32441053	-0.000396633	0.000484236	-0.819091	0.412735	-0.000988026	0.000656392	-1.50524	0.132264
rs12773351	10	32449645	-0.000318367	0.00131476	-0.242149	0.808665	-0.000431889	0.00178222	-0.242333	0.808522
rs7099524	10	32454879	0.000582006	0.00140413	0.414495	0.678512	0.000902855	0.00190441	0.474087	0.635439
rs2998033	10	32456826	-2.87e-05	0.000441185	-0.0651115	0.948085	-6.72e-07	0.000598188	-0.00112287	0.999104
rs117099278	10	32459575	-0.000520893	0.000863255	-0.603406	0.546239	-0.000145916	0.00117036	-0.124676	0.90078
rs2998035	10	32460050	0.000121318	0.000439853	0.275815	0.78269	-0.000193956	0.000596196	-0.325323	0.744937
rs7914272	10	32460504	4.07e-05	0.000427474	0.0951414	0.924203	-0.000127561	0.000579502	-0.220121	0.825777
rs2998056	10	32469529	0.000233567	0.000444722	0.525198	0.599446	-0.00118846	0.000602887	-1.97128	0.0486923
rs3006699	10	32475285	2.16e-05	0.000429175	0.0503732	0.959825	-0.000496616	0.00058182	-0.853555	0.393352
rs72792939	10	32478653	-0.000547886	0.000640064	-0.855985	0.392007	0.00038017	0.000868048	0.43796	0.661416
rs187527085	10	32478788	0.00308539	0.00176871	1.74443	0.0810848	6.82e-05	0.00239713	0.0284704	0.977287
rs78244496	10	32480411	0.000129909	0.00119592	0.108627	0.913498	-0.000479929	0.00162178	-0.295927	0.767286
rs2370711	10	32483319	0.000301391	0.000437683	0.688607	0.491071	0.000280337	0.000593322	0.472487	0.636579
rs2806146	10	32495716	0.000281351	0.000436884	0.643995	0.519579	0.000339641	0.000592231	0.573493	0.566311
rs2806150	10	32499938	-3.64e-06	0.000429155	-0.00848767	0.993228	-0.000444801	0.000581768	-0.764569	0.444529
rs72788036	10	32518251	-0.000482019	0.000606289	-0.795032	0.426596	-0.000280304	0.00082207	-0.340973	0.733124
rs2806158	10	32518273	-0.000599499	0.000428318	-1.39966	0.161617	0.0005767	0.000580528	0.993406	0.320513
rs16915609	10	32534087	-0.00074016	0.000630991	-1.17301	0.240792	-0.000350219	0.000855254	-0.409491	0.68218
rs75876403	10	32536607	-0.00211327	0.0014421	-1.46541	0.14281	-0.000747759	0.00195543	-0.382402	0.702164
rs12261062	10	32547292	-7.58e-05	0.000628738	-0.120528	0.904065	0.00268241	0.000852413	3.14684	0.00165061
rs118093145	10	32559096	-0.00026188	0.00152681	-0.171521	0.863814	-0.00174273	0.00207013	-0.841846	0.399875
rs17230235	10	32563503	-0.000515807	0.000628872	-0.82021	0.412097	0.00230013	0.000852458	2.69823	0.00697121
rs11008862	10	32566899	-0.00296402	0.00139184	-2.12957	0.0332081	-0.000927944	0.00188644	-0.491903	0.622788
rs2182820	10	32571849	-0.000314924	0.000433896	-0.725807	0.467958	0.00182059	0.000588144	3.09548	0.00196513
rs61844506	10	32571969	-7.06e-05	0.000937445	-0.0753151	0.939964	-0.00127653	0.00127059	-1.00468	0.315053
rs72789784	10	32576743	-0.000432282	0.00154899	-0.279074	0.780189	0.00337245	0.00209927	1.60649	0.108168
rs72789797	10	32580205	0.000398001	0.000859372	0.46313	0.643272	0.000534767	0.00116479	0.459109	0.646156
rs71493120	10	32586709	-0.0013285	0.00138833	-0.956903	0.338617	0.00417477	0.00188316	2.21689	0.0266312
rs723270	10	32587426	-0.000599527	0.00120904	-0.49587	0.619986	0.00253839	0.00163891	1.54882	0.121426
rs80067773	10	32596746	0.00286476	0.0018273	1.56775	0.116939	0.00193837	0.00247764	0.782345	0.434012
rs72791634	10	32604125	0.00229337	0.00187296	1.22447	0.220778	-0.000954595	0.00253976	-0.37586	0.707021
rs78027350	10	32606767	0.000306557	0.000835801	0.366782	0.713782	0.000743902	0.00113314	0.656498	0.511505
rs2490509	10	32626006	0.000300954	0.000463549	0.64924	0.516184	0.00238524	0.000628352	3.79603	0.000147062
rs11008887	10	32626948	-0.000438304	0.000627411	-0.698592	0.484808	0.00237058	0.000850916	2.78591	0.00533813
rs2370759	10	32634972	0.000875786	0.000568808	1.53969	0.123638	0.00166755	0.00077116	2.16239	0.0305889
rs7910776	10	32639093	0.00080314	0.000569812	1.40948	0.158694	0.00162941	0.000772508	2.10925	0.034924
rs117755507	10	32642948	8.14e-05	0.00134169	0.0606493	0.951639	-0.00277064	0.00181963	-1.52264	0.12785
rs17230291	10	32646193	-0.00166206	0.00121484	-1.36813	0.171273	-9.66e-05	0.00164696	-0.0586341	0.953244
rs2505349	10	32651861	2.29e-05	0.000445453	0.0513617	0.959037	0.00109644	0.000603818	1.81585	0.0693944
rs3121816	10	32655721	0.00249593	0.00120723	2.06749	0.0386886	-0.00303685	0.00163763	-1.85442	0.0636803
rs17230319	10	32668682	-0.00161473	0.00193554	-0.834252	0.40414	0.00137184	0.0026243	0.522744	0.601153
rs60455906	10	32670786	0.00062666	0.00171868	0.364617	0.715398	-0.00359029	0.00233106	-1.5402	0.123513
rs7902981	10	32675710	0.000882501	0.000549796	1.60514	0.108463	0.000529305	0.000745137	0.710345	0.477491
rs2505344	10	32677122	-0.00154669	0.000548023	-2.82231	0.00476829	0.000706835	0.000742841	0.95153	0.341336
rs10827048	10	32680846	0.000680545	0.000492732	1.38117	0.167228	3.66e-05	0.000668097	0.0548357	0.956269
rs17230347	10	32682262	-0.000243669	0.00104053	-0.234178	0.814847	0.000897234	0.00141067	0.636035	0.524754
rs11597341	10	32686451	0.000113822	0.000752817	0.151195	0.879822	0.000618818	0.0010206	0.606329	0.544297
rs7076129	10	32703807	-0.00122392	0.00065284	-1.87477	0.060826	0.00094392	0.000884864	1.06674	0.28609
rs61242553	10	32716294	0.000803301	0.000732705	1.09635	0.272927	-7.26e-05	0.000993252	-0.0730763	0.941745
rs79074594	10	32729847	0.000471887	0.00152393	0.30965	0.756827	-0.00334029	0.00206552	-1.61716	0.105844
rs74940367	10	32738545	0.00314317	0.00162384	1.93564	0.0529131	0.00107837	0.00220268	0.489573	0.624436
rs146679927	10	32740798	0.00128576	0.00138305	0.929653	0.352552	-0.00307876	0.00187552	-1.64155	0.100683
rs55771516	10	32743786	0.00064403	0.000733996	0.87743	0.380254	-0.000226564	0.000995419	-0.227607	0.819952
rs56391924	10	32745248	-0.0014615	0.000762179	-1.91753	0.055171	0.000892244	0.00103325	0.863533	0.387845
rs61855998	10	32758748	6.29e-05	0.000989266	0.0635914	0.949296	-0.000114201	0.00134112	-0.0851538	0.932139
rs944824	10	32764241	-0.000510327	0.000426662	-1.19609	0.231663	-0.000574199	0.000578618	-0.992362	0.321022
rs117700185	10	32768061	-0.00139209	0.0013852	-1.00498	0.314909	0.00327518	0.00187733	1.7446	0.0810562
rs56261239	10	32780306	0.00124544	0.000823315	1.51272	0.130353	-0.000350699	0.00111597	-0.314256	0.753327
rs41276068	10	32807434	0.000684002	0.000742276	0.921493	0.356794	-3.95e-05	0.0010064	-0.0392774	0.968669
rs78620612	10	32821436	-0.00256321	0.0010671	-2.40203	0.016305	0.000106046	0.00144603	0.0733358	0.941539
rs72795536	10	32830570	-0.0049462	0.00143848	-3.43849	0.000585044	-0.00337062	0.00195062	-1.72798	0.0839929
rs2947066	10	32831685	0.000910514	0.000576515	1.57934	0.114259	-0.000661925	0.00078168	-0.846798	0.397109
rs12268559	10	32856746	-0.00151519	0.000761472	-1.98982	0.0466114	0.000973996	0.00103236	0.943463	0.345445
rs74233144	10	32857305	0.00084632	0.000733472	1.15385	0.248561	3.69e-05	0.000994458	0.0371054	0.970401
rs113563655	10	32864526	0.00422183	0.00162967	2.5906	0.0095814	0.000416879	0.00221115	0.188534	0.850458
rs72795551	10	32865772	0.00256878	0.00148521	1.72957	0.083708	-0.00379881	0.00201323	-1.88692	0.0591714
rs34774922	10	32867208	-0.00252718	0.00146478	-1.7253	0.0844745	-0.000948199	0.00198714	-0.477167	0.633244
rs10827084	10	32911166	-0.000456086	0.000958954	-0.475608	0.634354	0.000146791	0.00130002	0.112914	0.910098
rs72782233	10	32935390	-0.000410232	0.000830865	-0.493741	0.621489	0.00126641	0.00112654	1.12416	0.260947
rs11009021	10	32951737	0.00127606	0.00069917	1.8251	0.0679866	0.00178614	0.000947863	1.88439	0.0595137
rs7899433	10	32955086	0.000437086	0.000447239	0.9773	0.328422	-0.000145468	0.000606444	-0.23987	0.810431
rs1762534	10	32961934	-0.00153727	0.00113764	-1.35128	0.176608	-0.00235401	0.00154247	-1.52613	0.126978
rs112743644	10	32970337	0.00307258	0.00169736	1.8102	0.0702654	0.00336297	0.00230098	1.46154	0.143869
rs34152780	10	32984268	-0.00257552	0.00121531	-2.11923	0.0340722	-0.00068431	0.00164847	-0.415118	0.678056
rs78085039	10	32985903	0.000759952	0.000734482	1.03468	0.30082	-0.000153124	0.000995768	-0.153775	0.877787
rs116936701	10	33020700	-0.000757316	0.00155445	-0.487194	0.626121	0.00184444	0.00210782	0.875046	0.38155
rs11009060	10	33033549	-0.000975744	0.00106799	-0.91363	0.360912	-6.41e-05	0.00144798	-0.0442964	0.964668
rs117677211	10	33037756	0.000750383	0.00138414	0.54213	0.587729	-0.000639945	0.00187617	-0.341092	0.733035
rs10827123	10	33042613	0.000146837	0.000790774	0.185688	0.85269	0.000716427	0.00107205	0.668278	0.503957
rs1335987	10	33043264	-0.000389033	0.000427478	-0.910067	0.362788	-0.000442193	0.00057951	-0.763046	0.445437
rs117917035	10	33049786	0.001253	0.0013763	0.910411	0.362606	-0.00298867	0.00186712	-1.60068	0.109448
rs10827125	10	33051346	0.000858698	0.000573385	1.49759	0.13424	-0.000665143	0.000777102	-0.855927	0.392039
rs117163472	10	33075213	0.000444747	0.00106606	0.417188	0.676541	-0.000672314	0.00144523	-0.465196	0.641791
rs117410541	10	33077575	-0.00185168	0.00154118	-1.20147	0.22957	-0.000347673	0.00209106	-0.166266	0.867948
rs2095555	10	33089200	0.000311647	0.000581852	0.535613	0.592227	0.00140995	0.000788762	1.78755	0.0738492
rs117435213	10	33090193	0.000149288	0.0017895	0.0834247	0.933514	0.00419539	0.00242623	1.72918	0.0837781
rs11815525	10	33100405	-0.00148598	0.000770213	-1.92931	0.0536931	0.000715901	0.0010441	0.685663	0.492926
rs7916913	10	33101763	0.00261885	0.00126671	2.06745	0.0386926	-0.00197873	0.00171764	-1.15201	0.249318
rs80160132	10	33114047	0.000265656	0.000870333	0.305235	0.760188	-0.000178725	0.00117969	-0.151502	0.87958
rs11009107	10	33123774	-0.000397084	0.000430297	-0.922815	0.356104	-0.000360043	0.000583028	-0.61754	0.536879
Affx-89011747	10	33136818	-0.00172539	0.00101231	-1.70441	0.0883049	-0.000478728	0.00137215	-0.34889	0.727172
rs2504011	10	33137551	-0.00038581	0.000427545	-0.902383	0.366854	-0.000407913	0.000579597	-0.703786	0.481566
rs79686959	10	33154360	0.00250433	0.00118585	2.11185	0.0347002	0.00282593	0.00160758	1.75788	0.0787691
rs2504006	10	33154886	-0.000407933	0.000426811	-0.955769	0.33919	-0.000420641	0.000578582	-0.727022	0.467213
rs41306334	10	33171610	0.000960759	0.00136158	0.705623	0.480423	-0.00311621	0.00184674	-1.68741	0.0915246
rs75243473	10	33178914	0.000150801	0.00106923	0.141037	0.887841	-0.000813021	0.00144947	-0.560907	0.574861
rs72784055	10	33183145	0.00103775	0.000692909	1.49768	0.134218	0.0017233	0.000939446	1.83437	0.0665994
rs11009131	10	33183203	-8.14e-05	0.00128324	-0.0634563	0.949403	-0.000306727	0.00174016	-0.176263	0.860087
rs2230396	10	33209266	0.0011949	0.000695143	1.71893	0.0856279	0.00175204	0.000942444	1.85904	0.0630226
rs10763902	10	33218076	0.000991704	0.00048999	2.02393	0.0429787	-0.000564198	0.000664252	-0.849372	0.395675
rs2275746	10	33227128	0.000748162	0.000730986	1.0235	0.306074	-0.000264269	0.000991053	-0.266655	0.789735
rs16933819	10	33227477	0.000970263	0.000579714	1.67369	0.0941921	-0.000580945	0.000785848	-0.739258	0.459751
rs79787385	10	33232511	0.00204278	0.000989853	2.06372	0.0390452	0.00144929	0.00134236	1.07965	0.280298
rs1187068	10	33236253	-0.00100485	0.000426416	-2.35651	0.0184484	-0.000733544	0.000578057	-1.26898	0.204448
rs2475197	10	33243232	0.000768806	0.00099434	0.773183	0.439415	0.000360851	0.00134812	0.26767	0.788954
rs79863185	10	33248497	-0.00135455	0.0008942	-1.51481	0.12982	-0.000587185	0.00121234	-0.484339	0.628146
rs1187078	10	33249133	0.000363825	0.000428594	0.84888	0.395949	0.000588806	0.000580968	1.01349	0.310827
rs55741437	10	33251445	-0.00487243	0.00140203	-3.47526	0.000510433	-0.00291229	0.00190034	-1.53251	0.125397
rs117250131	10	33252757	0.00110643	0.00133296	0.830056	0.406508	0.0013017	0.00180731	0.720238	0.471379
rs61859063	10	33255440	-0.000635177	0.000757447	-0.838576	0.401708	-4.44e-06	0.00102681	-0.00432095	0.996552
rs77400832	10	33260523	0.00102417	0.00119069	0.860145	0.38971	0.000588354	0.00161441	0.36444	0.71553
rs79388523	10	33261176	-2.95e-05	0.00135368	-0.0217824	0.982622	0.00243368	0.00183522	1.3261	0.184808
rs1187101	10	33264139	-0.000811682	0.000427458	-1.89886	0.0575844	-0.000392076	0.000579526	-0.676546	0.498694
rs41306328	10	33270895	-0.00123889	0.0015442	-0.802284	0.422389	0.00292483	0.00209305	1.3974	0.162293
rs78115787	10	33278600	-0.00098634	0.00115326	-0.855264	0.392405	-0.000643993	0.00156351	-0.411889	0.680421
rs1187084	10	33283998	0.000165016	0.000439154	0.375758	0.707097	-0.000127155	0.000595603	-0.213489	0.830946
rs79161549	10	33294333	-0.0015652	0.0010233	-1.52957	0.126125	0.000899923	0.00138707	0.648793	0.516472
rs11009175	10	33294775	8.47e-05	0.000621993	0.136229	0.89164	-4.67e-06	0.00084324	-0.00554249	0.995578
rs77622501	10	33298440	0.000949743	0.00143119	0.663605	0.506943	-0.00114597	0.00193951	-0.590856	0.554617
rs7072034	10	33298617	-0.000809461	0.000512774	-1.57859	0.114431	0.000147099	0.000695978	0.211356	0.832609
rs117653327	10	33300699	-0.00228102	0.00150443	-1.5162	0.12947	0.00276001	0.0020394	1.35334	0.175947
rs117834127	10	33314308	-0.000554601	0.00105179	-0.527292	0.597991	0.000719521	0.00142569	0.504684	0.613781
rs11009185	10	33316679	-0.00127226	0.000968697	-1.31337	0.189059	-0.00224466	0.00131368	-1.70868	0.0875115
rs2488300	10	33319840	0.000385305	0.000836053	0.460861	0.644898	-0.000467222	0.00113318	-0.412311	0.680112
rs1557148	10	33325916	-0.000371491	0.000480746	-0.772738	0.439678	0.000322428	0.000651801	0.494673	0.620832
rs1187063	10	33328130	0.000937083	0.00127136	0.737073	0.461078	-0.000116139	0.00172345	-0.0673877	0.946273
rs77192587	10	33328818	-0.000456602	0.00166272	-0.274612	0.783615	0.0040552	0.00225422	1.79894	0.0720293
rs1187067	10	33330669	-0.000273015	0.000467986	-0.583382	0.559636	0.000387853	0.000634343	0.611426	0.540918
rs77845912	10	33342540	-0.00052293	0.00210324	-0.248631	0.803646	0.00419087	0.00285067	1.47014	0.141525
rs188241977	10	33343808	-0.000246892	0.00106363	-0.232123	0.816443	-0.000264913	0.00144187	-0.183729	0.854226
rs56064145	10	33348401	-0.000760564	0.000978575	-0.777216	0.437032	0.00104409	0.00132651	0.787093	0.431228
rs11009206	10	33353984	-0.00244847	0.00108509	-2.25647	0.0240416	-0.00210872	0.00147237	-1.4322	0.152089
rs78622624	10	33359425	-0.00173988	0.00143549	-1.21205	0.225494	-0.000153536	0.00194607	-0.0788953	0.937116
rs2666282	10	33361337	-1.27e-05	0.000429694	-0.0295766	0.976405	0.000891101	0.000582513	1.52975	0.126079
rs2457708	10	33365699	0.00183982	0.00115187	1.59725	0.11021	3.7e-07	0.00156144	0.000236711	0.999811
rs7088801	10	33368644	0.00142434	0.000793759	1.79442	0.0727465	0.00218434	0.00107605	2.02996	0.0423617
rs12253977	10	33371368	-0.00155779	0.000912891	-1.70643	0.0879283	-0.000117104	0.0012376	-0.094622	0.924615
rs12263742	10	33372515	-0.000171693	0.000776537	-0.221101	0.825014	0.000787482	0.0010529	0.747915	0.454512
rs11009222	10	33374735	-0.000558908	0.000532702	-1.04919	0.29409	0.000270572	0.000722235	0.374632	0.707934
rs77459499	10	33376207	0.00321933	0.00168893	1.90614	0.0566327	-0.000182097	0.00229018	-0.079512	0.936625
rs17296387	10	33384007	-0.000729233	0.000659217	-1.10621	0.268637	-0.000181782	0.000893731	-0.203397	0.838825
rs58145376	10	33385294	0.00543858	0.00191236	2.84391	0.0044566	0.00451171	0.00259354	1.7396	0.0819312
rs139457449	10	33390680	6.85e-05	0.00141321	0.0484872	0.961328	-0.000696853	0.00191619	-0.363666	0.716108
rs2666241	10	33390850	0.000419676	0.000444119	0.944962	0.344679	0.00121915	0.000602132	2.02472	0.0428967
rs16934017	10	33395124	-0.000576969	0.00054371	-1.06117	0.288614	0.000157096	0.00073705	0.213142	0.831216
rs2755981	10	33395819	0.00125496	0.000571487	2.19595	0.0280965	0.0016754	0.000774678	2.16271	0.0305643
rs72786167	10	33396157	-0.0011644	0.00156132	-0.745782	0.455799	0.00223754	0.00211585	1.05752	0.290277
rs76868307	10	33405679	-0.000794896	0.00171072	-0.464655	0.642179	0.002525	0.00231853	1.08905	0.276132
rs17230642	10	33414748	-0.000438547	0.000685402	-0.63984	0.522277	-0.000637303	0.000929777	-0.685436	0.493069
rs2666236	10	33418872	0.000719448	0.000433464	1.65977	0.0969627	0.000874864	0.000587504	1.48912	0.136457
rs67379507	10	33421011	0.0011429	0.000699452	1.63399	0.102261	0.000754473	0.000948249	0.795648	0.426237
rs12763645	10	33423206	0.000149519	0.000809157	0.184784	0.853399	-0.000732129	0.00109688	-0.667467	0.504474
rs16934081	10	33430184	0.00548303	0.00156711	3.49882	0.000467395	0.0021481	0.00212534	1.01071	0.312157
rs74853648	10	33435012	-0.00200959	0.00132834	-1.51286	0.130316	-0.00201412	0.00180066	-1.11855	0.263335
rs2474711	10	33441017	-0.000172094	0.000455797	-0.377567	0.705753	0.000327255	0.000618037	0.529507	0.596454
rs34291068	10	33446007	-0.00194598	0.000877863	-2.21673	0.0266425	0.00104389	0.00119006	0.877175	0.380392
rs66538039	10	33448302	0.0009108	0.000653099	1.39458	0.163143	0.000372842	0.000885353	0.421122	0.673666
rs11009262	10	33448764	0.000288359	0.000927656	0.310847	0.755917	-0.00059681	0.0012578	-0.474486	0.635154
rs113822480	10	33449308	0.0025591	0.00165227	1.54884	0.121422	0.00137456	0.00224097	0.613378	0.539627
rs16934137	10	33464138	0.0013842	0.00108448	1.27636	0.201828	-0.000656749	0.00147008	-0.446743	0.655061
rs1044210	10	33467321	0.000324907	0.000475736	0.682955	0.494636	0.000203838	0.000645155	0.315951	0.75204
rs61760432	10	33474644	-0.00190434	0.00112371	-1.69469	0.0901348	0.000117193	0.00152345	0.0769257	0.938683
rs2228638	10	33475282	-0.00031596	0.000722758	-0.43716	0.661996	-0.00135075	0.000979752	-1.37867	0.167999
rs2284948	10	33490519	-0.000759614	0.000508565	-1.49364	0.13527	-0.000619456	0.000689346	-0.898613	0.368859
rs2250706	10	33493307	-0.000181204	0.000429517	-0.421879	0.673114	-0.000323552	0.000582242	-0.555701	0.578416
rs11812166	10	33495267	-0.000921291	0.000492717	-1.86982	0.06151	-0.000822631	0.000667955	-1.23157	0.218112
rs11815961	10	33495613	-0.000943244	0.000492475	-1.91531	0.0554533	-0.000779942	0.000667721	-1.16807	0.242781
rs2228637	10	33496576	-0.00187552	0.00193902	-0.967252	0.333419	-0.00331168	0.00262773	-1.26028	0.207569
rs118103116	10	33501147	-1.1e-05	0.00163426	-0.0067475	0.994616	0.0019112	0.00221467	0.862974	0.388153
rs4934836	10	33508813	-0.000864909	0.00048805	-1.77217	0.076367	-0.000904181	0.000661948	-1.36594	0.171959
rs116844214	10	33513119	-0.0026255	0.00149385	-1.75754	0.0788263	-0.000125838	0.00202541	-0.0621298	0.95046
rs17504012	10	33516355	0.000967805	0.000562816	1.71958	0.0855105	0.000608096	0.00076283	0.797157	0.42536
rs34075005	10	33519279	0.000692308	0.00156519	0.442315	0.658261	-0.00188365	0.00212287	-0.887312	0.374912
rs78416136	10	33520753	0.00137164	0.00106345	1.2898	0.19712	-0.000332217	0.00144162	-0.230447	0.817744
rs725328	10	33536537	0.000150428	0.000616347	0.244064	0.807181	-0.000140147	0.000835632	-0.167714	0.866809
rs2383987	10	33539328	0.000835883	0.000848868	0.984703	0.324771	-0.000473963	0.00115058	-0.411935	0.680388
rs10827221	10	33545464	0.000302944	0.000455369	0.665273	0.505877	-0.00027598	0.000617425	-0.446985	0.654886
rs12356872	10	33546204	0.00053994	0.000585684	0.921897	0.356583	0.000492166	0.000794238	0.619671	0.535475
rs11598845	10	33549561	0.000300719	0.000610039	0.49295	0.622048	0.000470082	0.000826993	0.568423	0.569748
rs2070299	10	33552407	-0.000140845	0.000428054	-0.329037	0.742128	-0.000118042	0.000580305	-0.203414	0.838811
rs117606720	10	33553398	-0.00129316	0.000944279	-1.36947	0.170854	-0.0011846	0.00127984	-0.92559	0.35466
rs17296443	10	33561574	-0.000166938	0.000592631	-0.28169	0.778182	-0.000215104	0.000803476	-0.267717	0.788917
rs10827227	10	33561788	0.000226488	0.000431546	0.52483	0.599702	0.000241935	0.000585174	0.413441	0.679284
rs72790255	10	33563297	-0.00515819	0.00174885	-2.94947	0.00318346	-0.000424462	0.00237072	-0.179044	0.857904
rs74759424	10	33568307	-0.00223686	0.00116305	-1.92328	0.0544464	-0.00179299	0.0015764	-1.1374	0.255372
rs61843220	10	33569413	-0.000317471	0.000812263	-0.390848	0.69591	-0.000434247	0.00110098	-0.39442	0.693271
rs16934338	10	33571234	-0.00224129	0.00110112	-2.03546	0.0418055	-0.000834982	0.00149213	-0.559588	0.575761
rs10763923	10	33573399	0.000440708	0.000449634	0.980148	0.327014	-4.39e-05	0.000609629	-0.0720083	0.942595
rs72790258	10	33574833	-0.000615876	0.000817916	-0.752982	0.451461	-0.000841895	0.00110961	-0.758727	0.448016
rs12358370	10	33584794	0.000425919	0.000609508	0.698791	0.484683	0.001795	0.000826262	2.17244	0.0298234
rs79751877	10	33587096	-0.00119195	0.00095135	-1.2529	0.210243	-0.000221868	0.00128936	-0.172075	0.863378
rs11597915	10	33593822	-0.000419073	0.000427716	-0.979791	0.32719	0.000432222	0.000580059	0.745134	0.456191
rs12354825	10	33596592	-0.00140071	0.00111938	-1.25132	0.210817	-0.000513449	0.00151763	-0.338323	0.73512
rs17296492	10	33613032	-0.000155368	0.000835211	-0.186023	0.852427	-0.00101363	0.00113233	-0.895175	0.370694
rs3750733	10	33623251	0.00110637	0.000733231	1.50889	0.131327	0.00213497	0.000994213	2.1474	0.0317624
rs2776944	10	33635072	0.000589172	0.000469656	1.25448	0.20967	0.000385064	0.000636814	0.604673	0.545397
rs34712624	10	33635835	0.00120461	0.000885392	1.36054	0.173661	-7.96e-05	0.00120041	-0.0663136	0.947128
rs113877801	10	33636866	0.00150912	0.00153417	0.983671	0.325278	0.00289609	0.00208045	1.39205	0.163908
rs12356891	10	33641460	-7.61e-05	0.00137564	-0.0553299	0.955876	0.000957208	0.0018647	0.51333	0.607721
rs78021361	10	33654034	-0.000452283	0.000936461	-0.48297	0.629117	-0.000276916	0.0012695	-0.218129	0.827329
rs17296526	10	33656119	0.000544962	0.000730859	0.745646	0.455882	0.000816923	0.000990946	0.824387	0.40972
rs10740870	10	33657364	-0.000261227	0.0004274	-0.611201	0.541067	0.000463271	0.000579344	0.799647	0.423916
rs76559158	10	33660600	0.000911127	0.00174025	0.523561	0.600585	-0.000151936	0.002361	-0.0643523	0.94869
rs74454630	10	33662310	0.000894061	0.000722519	1.23742	0.215931	0.000764793	0.000979676	0.78066	0.435003
rs61843257	10	33665183	-0.000482109	0.000869329	-0.554576	0.579185	0.00149214	0.00117835	1.26629	0.205409
rs17230766	10	33671349	-0.000270977	0.00051434	-0.526845	0.598302	-0.000447205	0.000697365	-0.641278	0.521343
rs10827253	10	33674982	0.000380481	0.000426667	0.891751	0.372527	-0.000231028	0.000578405	-0.399422	0.689582
rs79550196	10	33677995	-0.00127348	0.00121628	-1.04702	0.295091	0.00210025	0.00164873	1.27386	0.202715
rs3885982	10	33681540	-0.000278989	0.000687873	-0.405583	0.68505	-0.00160504	0.00093272	-1.72082	0.0852847
rs61845660	10	33681599	-0.000660754	0.000684358	-0.96551	0.33429	0.000297345	0.00092789	0.320453	0.748625
rs3851080	10	33687297	0.000340513	0.000437122	0.778988	0.435988	0.000544715	0.000592366	0.919558	0.357805
rs10827257	10	33690129	-0.000284085	0.000487664	-0.582542	0.560202	0.000972331	0.000661865	1.46908	0.141813
rs2785276	10	33701196	-0.000261455	0.000437366	-0.597794	0.549978	0.000527706	0.00059292	0.890011	0.373461
rs11593792	10	33705496	0.000769416	0.000803056	0.958109	0.338008	0.000754549	0.00108849	0.693204	0.488182
rs2804471	10	33706415	-0.000168234	0.000436135	-0.385738	0.699691	0.000475833	0.000591234	0.804814	0.420928
rs117740618	10	33708671	0.00296426	0.00173249	1.71098	0.0870855	-0.00139476	0.00234973	-0.593584	0.552791
rs11812634	10	33708874	0.000270178	0.000564472	0.478638	0.632197	0.000446661	0.000765333	0.583617	0.559479
rs17296533	10	33711550	-0.000372526	0.00100094	-0.372175	0.709763	-1.42e-05	0.00135687	-0.0104994	0.991623
rs16934471	10	33715709	0.000296633	0.000615956	0.481581	0.630104	0.000859415	0.000834797	1.02949	0.303251
rs12762363	10	33716882	0.00288262	0.00204397	1.41031	0.15845	-0.00259095	0.00277048	-0.9352	0.349686
rs2804477	10	33720175	0.000838378	0.000624013	1.34353	0.179102	0.00109065	0.000845986	1.2892	0.197329
rs10508782	10	33733976	0.000523807	0.000593724	0.88224	0.377648	0.000685844	0.00080496	0.852023	0.394202
rs945583	10	33735135	0.000504228	0.000481308	1.04762	0.294814	-3.39e-05	0.000652422	-0.0519043	0.958605
rs73257375	10	33754400	-0.00155608	0.000952353	-1.63393	0.102275	-0.00097476	0.00129114	-0.754962	0.450272
rs7900617	10	33758430	0.000461222	0.000514145	0.897066	0.369684	-0.000155894	0.000697236	-0.223588	0.823078
rs16934538	10	33759910	-0.00131527	0.000957732	-1.37332	0.169655	-0.000946037	0.00129833	-0.728659	0.466211
rs111932308	10	33760115	0.000510873	0.00120531	0.423853	0.671673	-0.000901644	0.00163414	-0.551755	0.581116
rs10763941	10	33762902	0.000129136	0.000431626	0.299184	0.7648	-0.000168893	0.000585337	-0.28854	0.772933
rs17296631	10	33766736	0.000314191	0.00124707	0.251944	0.801085	-0.00142786	0.00169079	-0.844498	0.398392
rs2050558	10	33767968	0.000691199	0.000524204	1.31857	0.187314	9.56e-05	0.000710747	0.134567	0.892954
rs79042881	10	33771680	-0.00199456	0.00174661	-1.14196	0.25347	-0.00197032	0.00236692	-0.832441	0.405161
rs2804860	10	33774731	0.000277403	0.000446459	0.62134	0.534377	-0.000967755	0.000605276	-1.59886	0.109852
rs1832234	10	33778723	4.69e-05	0.000447917	0.104602	0.916692	-0.000582742	0.000607116	-0.959853	0.33713
rs12263033	10	33782231	0.000555067	0.000476073	1.16593	0.243644	-0.000253129	0.000645309	-0.392259	0.694867
rs117598511	10	33787338	-0.00175242	0.0012437	-1.40904	0.158824	-0.00147159	0.00168618	-0.872731	0.38281
rs1414992	10	33788096	0.00012257	0.000447089	0.274152	0.783968	0.000623378	0.00060609	1.02852	0.303705
rs117766011	10	33791668	-0.00131395	0.00168462	-0.779968	0.435411	-0.00144231	0.00228338	-0.631655	0.527613
rs2785245	10	33795480	-0.00112654	0.000526641	-2.1391	0.0324286	-0.000635124	0.000714029	-0.889493	0.373739
rs75995982	10	33797071	0.00193107	0.00131841	1.46469	0.143006	0.00271425	0.00178769	1.5183	0.128939
rs117491108	10	33806001	-0.000384501	0.00121798	-0.315688	0.752239	-0.00125908	0.00165157	-0.762354	0.44585
rs7081159	10	33813970	0.000514491	0.000502129	1.02462	0.305544	-0.000496225	0.000680318	-0.729402	0.465756
rs2218970	10	33817533	0.00046083	0.000434539	1.0605	0.288916	0.00193369	0.000589153	3.28215	0.0010303
rs2785252	10	33821216	-0.00059524	0.000645074	-0.922747	0.35614	-0.00151753	0.00087494	-1.73444	0.0828406
rs11009420	10	33821823	0.000666341	0.000578667	1.15151	0.249523	0.00141007	0.000784337	1.79779	0.072212
rs11009430	10	33836540	0.000518171	0.000430708	1.20307	0.22895	0.000895911	0.000584053	1.53396	0.125042
rs56414081	10	33838759	-4.09e-06	0.00146768	-0.0027854	0.997778	-0.00350414	0.00199039	-1.76053	0.0783187
rs61843589	10	33838844	0.000419068	0.00117204	0.357555	0.720677	0.000328674	0.00158897	0.206847	0.836129
rs2601760	10	33838999	-0.000907016	0.000437323	-2.07402	0.0380785	-0.00167396	0.00059288	-2.82344	0.00475137
rs61843590	10	33841193	0.00141791	0.00182053	0.778847	0.436071	0.000554935	0.00246729	0.224917	0.822044
rs76800694	10	33841580	-0.00221596	0.00177277	-1.25	0.211301	-0.0030117	0.00240364	-1.25298	0.210216
rs2249518	10	33844359	0.000317788	0.000453009	0.701506	0.482988	0.000951524	0.000614272	1.54903	0.121376
rs2601758	10	33848021	9.49e-05	0.000471483	0.201281	0.840479	0.000562596	0.000639125	0.88026	0.378719
rs7918007	10	33850029	0.000835279	0.000483929	1.72604	0.0843421	0.0011145	0.000655927	1.69912	0.0892969
rs72792448	10	33854166	-0.00167381	0.00127674	-1.311	0.189859	0.00123138	0.0017308	0.711454	0.476804
rs7081539	10	33855696	0.000794741	0.000498772	1.5934	0.111072	0.00135082	0.00067619	1.99769	0.0457509
rs72792449	10	33856151	-0.0011954	0.00122475	-0.976035	0.329048	0.00176928	0.00166034	1.06561	0.2866
rs3851084	10	33863197	0.000356276	0.000434576	0.819824	0.412317	0.000918287	0.000589257	1.55838	0.119144
rs61843620	10	33868125	-0.000519142	0.00121065	-0.428814	0.668059	-0.00153003	0.00164122	-0.932253	0.351206
rs6481861	10	33868374	0.000314263	0.000461309	0.681242	0.495719	0.00099952	0.000625401	1.59821	0.109998
rs10508788	10	33869058	-0.000306531	0.000431977	-0.709601	0.477952	-0.000616193	0.00058569	-1.05208	0.292764
rs17231023	10	33878849	-0.0011765	0.000650588	-1.80836	0.070551	-0.000841732	0.000882094	-0.954243	0.339961
rs73265123	10	33879999	-0.00212682	0.00111332	-1.91035	0.0560894	0.00059053	0.00150929	0.391264	0.695602
rs75151930	10	33882585	-0.000175193	0.00100514	-0.174297	0.861633	0.000274548	0.00136298	0.201433	0.840361
rs11009462	10	33885610	0.000730895	0.000671511	1.08843	0.276404	-8.25e-05	0.000910238	-0.090655	0.927767
rs73265177	10	33900705	-0.00160244	0.000900375	-1.77975	0.0751185	7.71e-06	0.00122029	0.00631526	0.994961
rs4934985	10	33905261	0.00166062	0.00125805	1.31999	0.186838	0.00159939	0.00170617	0.937413	0.348547
rs72792490	10	33906877	-0.000260499	0.000499029	-0.522012	0.601662	-0.00139667	0.000676718	-2.06389	0.0390291
rs78409425	10	33907393	0.000306866	0.00122695	0.250104	0.802507	-0.000643813	0.00166075	-0.387665	0.698264
rs35807433	10	33908086	0.000564041	0.000477276	1.18179	0.237289	0.00109143	0.000647214	1.68635	0.0917302
rs16934697	10	33910313	0.000733961	0.000847438	0.866094	0.386439	0.000607261	0.00114957	0.528252	0.597325
rs11009475	10	33913854	-0.000345117	0.000451912	-0.763682	0.445057	0.000391716	0.000612589	0.639444	0.522535
rs113691126	10	33915191	4.74e-05	0.000588671	0.0805379	0.935809	0.000640913	0.000797951	0.803198	0.421861
rs113913081	10	33916521	-0.00016773	0.00134412	-0.124788	0.900691	0.00477633	0.00182188	2.62165	0.00875093
rs17296817	10	33916527	-0.000647504	0.00064715	-1.00055	0.317047	-0.000363976	0.000877114	-0.41497	0.678164
rs16934711	10	33917056	-0.00148933	0.000916829	-1.62444	0.104283	-0.000127289	0.00124312	-0.102395	0.918443
rs77966203	10	33918552	0.000466741	0.000721149	0.647218	0.517491	-0.000268689	0.000977739	-0.274806	0.783465
rs1902407	10	33922273	0.000275623	0.00044167	0.624046	0.532598	0.000383628	0.000598761	0.640703	0.521716
rs55728749	10	33922376	-0.00222832	0.0013029	-1.71027	0.0872163	0.00154459	0.00176608	0.874587	0.381799
rs116968532	10	33923388	0.000250399	0.00100776	0.248471	0.80377	-0.000887392	0.00136643	-0.649426	0.516063
rs2076951	10	33925714	-0.000237463	0.000494251	-0.48045	0.630908	0.000407572	0.000669928	0.608383	0.542934
rs74130271	10	33937977	-0.00141717	0.000995781	-1.42318	0.154685	-0.00123135	0.00134989	-0.912188	0.361671
rs72792501	10	33938535	-0.000176314	0.00111194	-0.158564	0.874012	0.00205075	0.00150753	1.36034	0.173724
rs78389490	10	33943452	-0.00107891	0.00109604	-0.984371	0.324934	0.00205065	0.00148564	1.38031	0.167491
rs2492380	10	33947396	0.000498202	0.00141298	0.352591	0.724395	0.000783913	0.00191525	0.409301	0.682319
rs72794404	10	33948850	0.0006978	0.00122093	0.571531	0.56764	0.00211292	0.00165514	1.27658	0.201751
rs79652901	10	33955921	-0.00109799	0.00163712	-0.670684	0.502422	-0.000960263	0.00221969	-0.432612	0.665297
rs12769416	10	33958834	0.00025279	0.000504098	0.50147	0.616041	0.00142417	0.000683333	2.08415	0.0371473
rs61845194	10	33962977	-0.000430872	0.000906035	-0.475558	0.634389	-0.000781158	0.0012282	-0.636017	0.524766
rs34213351	10	33967123	0.00159352	0.000798591	1.99541	0.0459991	0.00354272	0.00108251	3.2727	0.00106539
rs76564934	10	33968127	-0.00119371	0.000861396	-1.38579	0.165813	-0.00119141	0.00116797	-1.02007	0.307695
rs12357304	10	33973093	0.000365547	0.00067006	0.545544	0.58538	0.00027042	0.000908451	0.297672	0.765954
rs117043126	10	33977537	-0.00120354	0.00109555	-1.09857	0.271956	-0.000911526	0.00148552	-0.613606	0.539476
rs117872588	10	33994685	-0.00183497	0.00152958	-1.19965	0.230274	-0.000392974	0.00207441	-0.189439	0.849749
rs117021984	10	33995037	-9.08e-06	0.00180063	-0.00504161	0.995977	0.00117256	0.00244096	0.480366	0.630968
rs11009501	10	34003178	0.000340404	0.000497649	0.684024	0.49396	-0.00114633	0.000674683	-1.69907	0.0893069
rs115373968	10	34006031	0.00178995	0.00165308	1.0828	0.278897	0.000125919	0.00224147	0.056177	0.955201
rs71495048	10	34013633	0.00170057	0.000768044	2.21416	0.0268182	0.00393313	0.00104122	3.77744	0.000158479
rs2812666	10	34019406	-0.000358262	0.00094162	-0.380474	0.703594	-0.000970978	0.00127653	-0.760637	0.446875
rs34440275	10	34020720	0.000500614	0.000475409	1.05302	0.292334	0.00155868	0.000644658	2.41784	0.0156135
rs72794433	10	34024165	0.000391914	0.000643381	0.609149	0.542426	0.00291898	0.000872078	3.34716	0.000816541
rs57978441	10	34026697	0.000536174	0.000474641	1.12964	0.258628	0.000582372	0.000643279	0.905318	0.365298
rs7073701	10	34028762	0.000546841	0.000528572	1.03456	0.300874	0.00043882	0.000716565	0.612394	0.540277
rs10763949	10	34031508	0.000281213	0.00118416	0.237479	0.812285	-0.000560224	0.00160512	-0.349024	0.727071
rs116939039	10	34039552	-0.00228529	0.00148333	-1.54064	0.123405	-0.00180166	0.00201029	-0.896217	0.370137
rs74546637	10	34043192	-0.00106994	0.00109783	-0.974592	0.329763	-0.000672208	0.00148849	-0.451603	0.651555
rs2777497	10	34051838	0.000447711	0.00067705	0.661268	0.508441	0.00282617	0.000918135	3.07816	0.00208301
rs117358485	10	34053683	-0.000104427	0.00112009	-0.0932313	0.92572	-0.000736245	0.00151774	-0.485094	0.62761
rs117628231	10	34055880	-0.000292362	0.00140856	-0.207561	0.835572	0.00113986	0.00191034	0.59668	0.550721
rs117239643	10	34056213	-0.00251761	0.00166289	-1.514	0.130027	-0.00528651	0.00225414	-2.34524	0.0190154
rs10827283	10	34064066	0.000822994	0.000525944	1.56479	0.117632	0.00206232	0.000712975	2.89255	0.00382154
rs17296880	10	34066436	0.000732715	0.0015317	0.478367	0.632389	-0.00298211	0.00207588	-1.43655	0.150846
rs12762330	10	34076298	0.000217878	0.000639548	0.340675	0.733348	0.000428943	0.000866773	0.494873	0.62069
rs2777517	10	34082310	0.00101361	0.000724144	1.39974	0.161592	0.000746982	0.000981623	0.760966	0.446678
rs77106020	10	34083719	0.000533484	0.000730564	0.730237	0.465246	-0.0012824	0.000990324	-1.29493	0.195346
rs1412115	10	34088053	0.000665026	0.000465334	1.42914	0.152966	0.00106814	0.000630747	1.69345	0.0903701
rs76298798	10	34097883	-0.000120707	0.000668623	-0.180531	0.856736	0.00133857	0.000906463	1.4767	0.139757
rs1331687	10	34106658	0.000827174	0.000543333	1.52241	0.127908	0.000265228	0.000736273	0.360231	0.718675
rs116842880	10	34113125	-0.00074461	0.00101656	-0.732478	0.463877	-0.000385545	0.00137856	-0.279672	0.779729
rs2777492	10	34117003	-0.000290838	0.000643904	-0.45168	0.6515	0.00206495	0.000872754	2.36601	0.0179814
rs117297445	10	34134806	-0.00198953	0.00149923	-1.32704	0.184497	-0.00645091	0.00203271	-3.17356	0.00150599
rs12217716	10	34144725	-0.000514496	0.000434706	-1.18355	0.236592	-0.000207547	0.000589507	-0.352068	0.724787
rs12761198	10	34146040	-0.000474325	0.000815685	-0.581506	0.5609	-0.000433439	0.00110531	-0.392144	0.694952
rs10508791	10	34147295	0.000378744	0.000621243	0.609655	0.542091	-0.00130802	0.000842344	-1.55283	0.120464
rs116934833	10	34149520	0.000466816	0.000791793	0.589569	0.55548	-0.000584523	0.00107372	-0.544388	0.586175
rs72794479	10	34151119	-0.00444073	0.00163969	-2.70827	0.00676389	0.0010554	0.00222321	0.474722	0.634986
rs11009554	10	34155311	-0.000918935	0.000430457	-2.13479	0.0327789	-0.000276247	0.000583523	-0.473412	0.63592
rs1024203	10	34156833	-0.000704999	0.000457751	-1.54014	0.123528	0.000308849	0.00062052	0.497726	0.618677
rs117110682	10	34156901	0.000586694	0.00147962	0.396516	0.691725	-0.00203239	0.00200598	-1.01317	0.310982
rs117891887	10	34165548	0.00139369	0.001434	0.97189	0.331106	-0.00304721	0.00194418	-1.56735	0.117034
rs56786857	10	34165617	-0.000179478	0.000566546	-0.316794	0.7514	-0.000999558	0.000767874	-1.30172	0.193013
rs117409043	10	34166856	-0.000769706	0.00107417	-0.716562	0.473645	0.00015254	0.00145604	0.104764	0.916563
rs2144853	10	34167001	9.42e-05	0.000600614	0.156792	0.875409	0.000743481	0.000814461	0.91285	0.361322
rs1757471	10	34168090	-2.19e-05	0.000426351	-0.0514574	0.958961	-0.00137425	0.000577951	-2.37779	0.0174175
rs4934619	10	34168825	0.000580269	0.00042781	1.35637	0.174982	-6.82e-07	0.000580202	-0.00117572	0.999062
rs11009560	10	34168881	0.000274545	0.000914673	0.300156	0.764058	0.000272865	0.00124021	0.220016	0.825859
rs1929549	10	34171139	0.00150861	0.00129886	1.16149	0.245445	0.000106517	0.00176124	0.0604784	0.951775
rs1757475	10	34177129	-1.73e-05	0.000504799	-0.0342968	0.97264	-0.000497002	0.000684266	-0.726327	0.467639
rs192837258	10	34178636	0.000103053	0.000856349	0.12034	0.904214	-0.00134459	0.00116068	-1.15845	0.246681
rs11009571	10	34179022	-0.000608192	0.000565895	-1.07474	0.282491	-0.000449892	0.00076737	-0.586278	0.557689
rs1888749	10	34181026	0.000570892	0.000475517	1.20057	0.229919	-0.000351277	0.000644593	-0.54496	0.585782
rs76754783	10	34186497	-0.000860874	0.00128906	-0.66783	0.504242	0.0012773	0.00174786	0.730778	0.464915
rs16934897	10	34186525	0.000316702	0.000551854	0.573887	0.566045	0.00123669	0.000748114	1.65308	0.098315
rs75784381	10	34192790	0.000179043	0.000647492	0.276518	0.78215	-0.00110744	0.000877662	-1.2618	0.207021
rs1780414	10	34194353	4.23e-05	0.000836874	0.0506013	0.959643	0.000496776	0.0011343	0.43796	0.661416
rs10827307	10	34194404	-0.000330095	0.000460137	-0.717384	0.473138	-0.000110265	0.000623797	-0.176764	0.859694
rs12768991	10	34195211	0.000943413	0.00121572	0.776014	0.437741	0.00166424	0.00164796	1.00988	0.312555
rs114518466	10	34201682	-0.00128034	0.00183781	-0.696666	0.486012	0.000831672	0.00249244	0.333678	0.738623
rs2057227	10	34201851	-0.000205263	0.000432498	-0.474599	0.635073	-0.00065265	0.000586393	-1.11299	0.265713
rs1780417	10	34202302	0.000393021	0.000579327	0.67841	0.497512	-0.000264984	0.000785376	-0.337397	0.735818
rs2749604	10	34202856	0.00059455	0.000734644	0.809304	0.418341	0.000415895	0.000996101	0.417523	0.676296
rs927042	10	34204103	-0.000108017	0.000479595	-0.225226	0.821804	-0.000517502	0.000650044	-0.796103	0.425973
rs113643638	10	34205182	0.000586957	0.00130263	0.450595	0.652282	0.000344045	0.00176628	0.194785	0.845561
rs17414370	10	34206477	-0.00010444	0.000551352	-0.189425	0.84976	-0.000981574	0.000747681	-1.31283	0.189243
rs17505533	10	34206497	-0.000323528	0.000451177	-0.717075	0.473329	-0.000265955	0.000611558	-0.43488	0.66365
rs927045	10	34207272	-0.000537704	0.000641871	-0.837713	0.402192	-0.000229989	0.000869976	-0.264363	0.7915
rs10827313	10	34207969	0.0022744	0.000688769	3.30213	0.000959658	0.00134945	0.000933961	1.44487	0.148495
rs34820982	10	34208456	0.000493397	0.000815024	0.605378	0.544929	0.000564905	0.00110579	0.510858	0.609451
rs743107	10	34209459	0.00142376	0.000607457	2.34381	0.0190885	0.00111734	0.00082377	1.35637	0.174982
rs1160769	10	34210538	0.00223267	0.000773936	2.88482	0.00391661	0.00111453	0.00104929	1.06218	0.288154
rs2208031	10	34211489	0.00231121	0.00137149	1.68518	0.0919552	0.00197733	0.00185969	1.06326	0.287666
rs1154683	10	34214086	-0.00016082	0.000436473	-0.368454	0.712535	-0.000433177	0.000591912	-0.731826	0.464276
rs992538	10	34218285	-0.000364823	0.000591999	-0.616257	0.537725	5.3e-05	0.000802681	0.0660394	0.947346
rs117280372	10	34220435	0.00172794	0.00137597	1.2558	0.209189	-0.00132024	0.00186593	-0.707549	0.479226
rs112123323	10	34220715	-0.00102434	0.00138138	-0.741532	0.458372	0.000889858	0.00187238	0.475256	0.634605
rs999142	10	34229323	-0.000486559	0.00067023	-0.725958	0.467865	0.00010467	0.000908416	0.115222	0.908269
rs224747	10	34230325	-0.000328556	0.000442596	-0.742339	0.457882	0.00029717	0.000599973	0.495305	0.620385
rs7905537	10	34231275	-9.93e-05	0.000491372	-0.202096	0.839842	0.000307069	0.000666216	0.460916	0.64486
rs4934506	10	34236915	-0.000187864	0.000436133	-0.43075	0.666651	-0.000366677	0.000591014	-0.620421	0.534981
rs11009601	10	34237166	0.000110833	0.000470055	0.235787	0.813598	0.000237866	0.000637297	0.373242	0.708968
rs1510590	10	34237242	-0.000768465	0.000511903	-1.50119	0.133307	0.00031459	0.000694032	0.453278	0.650349
rs224759	10	34239128	-0.000689668	0.000430738	-1.60113	0.109349	-0.000697352	0.000583869	-1.19436	0.232337
rs117998739	10	34241330	0.000743095	0.00121866	0.609766	0.542017	-0.000215788	0.00165184	-0.130635	0.896064
rs79954195	10	34246494	-0.00186017	0.000914029	-2.03513	0.0418385	-0.00187898	0.00123921	-1.51627	0.129452
rs11592799	10	34248860	0.0008845	0.000431048	2.05198	0.0401728	0.000290759	0.000584291	0.497627	0.618747
rs224705	10	34253453	-0.00120204	0.000839287	-1.43221	0.152085	-0.00296374	0.00113758	-2.6053	0.00917989
rs1892175	10	34254270	-0.00127733	0.00127427	-1.0024	0.316152	-0.00272508	0.00172675	-1.57815	0.114532
rs79708518	10	34255219	-0.000535676	0.00171552	-0.312253	0.754849	-0.000813845	0.00232649	-0.349816	0.726477
rs76611619	10	34255388	0.0017186	0.000821034	2.09322	0.0363306	0.00114669	0.00111317	1.03011	0.302959
rs1780436	10	34257612	0.000856741	0.000437583	1.95789	0.0502433	0.000885097	0.000593226	1.49201	0.135698
rs16934943	10	34260271	0.000196083	0.000547103	0.358402	0.720043	0.00168088	0.0007418	2.26594	0.0234556
rs224706	10	34260593	-0.000105489	0.000730522	-0.144402	0.885183	0.000604505	0.000989572	0.610875	0.541283
rs80013993	10	34263083	0.0002735	0.00154139	0.177437	0.859165	-0.000403426	0.00209012	-0.193016	0.846947
rs224711	10	34265531	-0.00116529	0.000951762	-1.22435	0.220821	-0.00285972	0.00129028	-2.21635	0.026668
rs117742682	10	34267428	0.00329429	0.00165772	1.98723	0.0468974	-0.00253517	0.00224836	-1.12757	0.259504
rs557651	10	34267459	-0.00129103	0.000784599	-1.64546	0.0998756	-0.00350479	0.00106387	-3.29439	0.000986466
rs78513804	10	34272829	0.0018857	0.000909007	2.07447	0.0380369	0.00346792	0.00123304	2.81251	0.00491603
rs117972789	10	34273227	-0.000608935	0.00149804	-0.406489	0.684384	-0.000708181	0.00203125	-0.348643	0.727358
rs224767	10	34281430	-0.00101987	0.000470083	-2.16954	0.0300424	-0.000621307	0.000637225	-0.975021	0.329551
rs116963481	10	34284406	-0.00102409	0.00193458	-0.529361	0.596556	0.0025669	0.0026219	0.979021	0.32757
rs1740713	10	34289996	0.00121498	0.000434181	2.79833	0.00513704	0.000509161	0.000588463	0.865239	0.386908
rs11009617	10	34290125	-0.000910026	0.0013116	-0.693832	0.487788	-0.00455198	0.00177867	-2.5592	0.0104918
rs224723	10	34304047	-0.00102924	0.000961695	-1.07024	0.284513	-0.00236904	0.00130348	-1.81748	0.0691449
rs2770373	10	34305335	-0.00119873	0.000889214	-1.34808	0.177634	-0.0021154	0.00120637	-1.75353	0.079512
rs1740715	10	34312169	0.000759846	0.000484794	1.56736	0.117032	0.000788983	0.000657324	1.20029	0.230026
rs1705007	10	34316972	0.000709099	0.000466854	1.51889	0.128792	-0.000125436	0.000632932	-0.198183	0.842902
rs1780429	10	34320417	0.000596515	0.000450074	1.32537	0.185048	0.000188875	0.000610157	0.309552	0.756902
rs12782641	10	34322109	-0.000838279	0.00106069	-0.790315	0.429344	-0.00260408	0.00143768	-1.81131	0.0700936
rs4420204	10	34325044	-0.000280838	0.0018591	-0.151061	0.879927	0.0023982	0.00251996	0.951682	0.341259
rs2935286	10	34332327	0.00171246	0.0013952	1.2274	0.219675	-0.00235221	0.00189161	-1.2435	0.213686
rs7090872	10	34342143	0.000688115	0.000919707	0.748189	0.454347	0.000464368	0.00124674	0.372466	0.709546
rs323009	10	34353583	-0.000539708	0.000426321	-1.26597	0.205526	-0.000595301	0.000577993	-1.02995	0.303037
rs11009639	10	34354752	-0.00180442	0.00122593	-1.47188	0.141054	-0.00134538	0.00166255	-0.809231	0.418383
rs12768519	10	34369573	0.000794149	0.00189467	0.419149	0.675108	0.000341381	0.00256684	0.132996	0.894196
rs7067685	10	34370846	-0.000509165	0.00197257	-0.258122	0.796313	-0.000962022	0.00267252	-0.359968	0.718871
rs78160042	10	34375702	0.000351612	0.00171241	0.205331	0.837314	-9.56e-05	0.00232136	-0.0411669	0.967163
rs117501151	10	34380912	0.00263968	0.00148354	1.77931	0.0751897	0.00226583	0.00201191	1.12621	0.260078
rs1078386	10	34383172	-4.47e-05	0.000433311	-0.103252	0.917763	0.000760246	0.000587283	1.29451	0.195489
rs76112778	10	34383237	0.000335787	0.000977815	0.343406	0.731294	0.000380249	0.00132632	0.286694	0.774347
rs2149471	10	34384105	0.00033139	0.000451957	0.733233	0.463417	-0.000510217	0.000612887	-0.832482	0.405138
rs56096719	10	34390799	0.00145816	0.000804203	1.81317	0.0698071	0.00153336	0.00109028	1.40639	0.15961
rs79262861	10	34393863	-0.000692984	0.000732368	-0.946224	0.344035	-0.000317539	0.000992975	-0.319785	0.749131
rs117095006	10	34395970	-0.00115231	0.00101322	-1.13727	0.255424	6.06e-05	0.00137371	0.0441195	0.964809
rs3004925	10	34399069	-0.000514082	0.000959974	-0.535516	0.592293	-0.00267739	0.00130116	-2.0577	0.0396202
rs11009644	10	34401632	0.000307626	0.000493435	0.623438	0.532997	-0.000561876	0.000668951	-0.839936	0.400945
rs17640305	10	34402495	-0.00102074	0.0012321	-0.828449	0.407417	-0.000314501	0.00167043	-0.188275	0.850661
rs7896615	10	34414534	-0.00296364	0.00209837	-1.41235	0.157848	0.00173321	0.00284293	0.609657	0.54209
rs117291128	10	34414868	-0.00234326	0.00185176	-1.26542	0.205721	-0.000681791	0.0025098	-0.271652	0.78589
rs77352015	10	34421485	0.00209416	0.00164842	1.27041	0.203941	0.00126998	0.00223586	0.568003	0.570033
rs16935105	10	34422513	0.00285113	0.00205996	1.38407	0.166337	-0.000417335	0.0027931	-0.149417	0.881225
rs10827330	10	34424509	0.000552802	0.000470926	1.17386	0.240452	-0.000197326	0.000638255	-0.309165	0.757197
rs1778874	10	34427540	-0.000107187	0.000436358	-0.24564	0.805961	0.000559877	0.000591384	0.946723	0.343781
rs1753583	10	34428128	-0.000331627	0.000463558	-0.715396	0.474365	-0.000677001	0.000628536	-1.07711	0.281432
rs77354000	10	34433796	0.000424805	0.00147563	0.287881	0.773438	0.00100104	0.00200053	0.500387	0.616803
rs71495069	10	34443426	-0.000664764	0.00103192	-0.644199	0.519447	-0.00172832	0.00139866	-1.2357	0.216572
rs1274484	10	34456691	-0.000123208	0.000432748	-0.284711	0.775866	0.000407277	0.000586839	0.694018	0.487672
rs2009031	10	34460535	-0.000911709	0.000851469	-1.07075	0.284284	-0.000149765	0.0011544	-0.129734	0.896777
rs588838	10	34461245	0.000126255	0.000497012	0.254029	0.799473	-7.27e-05	0.000673909	-0.107934	0.914048
rs79111567	10	34465073	-0.00221478	0.000865539	-2.55885	0.0105025	-0.00218279	0.00117375	-1.85966	0.0629339
rs1036731	10	34467741	-0.000208522	0.000482475	-0.432193	0.665602	5.36e-05	0.000653948	0.0819527	0.934684
rs12254714	10	34468587	-0.000423733	0.00103816	-0.408157	0.683159	-0.00184194	0.00140705	-1.30907	0.19051
rs17461130	10	34480664	0.000392167	0.000860284	0.455857	0.648493	-0.000775109	0.00116656	-0.66444	0.506409
rs117135538	10	34483082	-0.00144318	0.00112552	-1.28224	0.199761	-0.0020471	0.00152603	-1.34146	0.179773
rs2384135	10	34488793	-0.000877941	0.00102156	-0.85941	0.390115	-0.00188722	0.00138483	-1.36278	0.172952
rs2786549	10	34489367	-0.000189987	0.00110299	-0.172247	0.863243	0.00195768	0.00149514	1.30937	0.190411
rs118010449	10	34491885	-0.00100271	0.00101572	-0.98719	0.32355	-0.00198106	0.00137672	-1.43897	0.150161
rs1121682	10	34492188	-0.000184604	0.000482754	-0.382398	0.702166	-4.59e-05	0.000654457	-0.0701655	0.944062
rs7086000	10	34498373	0.000299854	0.000511386	0.586356	0.557637	-0.000217724	0.000693568	-0.313919	0.753582
rs622408	10	34505150	-0.000348492	0.000452598	-0.769981	0.441312	0.000345675	0.000613667	0.563295	0.573234
rs11818272	10	34507905	-0.00183429	0.00200727	-0.913827	0.360809	-0.000795493	0.00272273	-0.292167	0.770159
rs12773933	10	34509423	-9.68e-05	0.00140221	-0.0690684	0.944935	0.000140305	0.00190135	0.0737921	0.941176
rs78582426	10	34511704	-0.000264209	0.000785711	-0.336268	0.736669	-0.00178767	0.0010653	-1.6781	0.0933287
rs2570326	10	34513830	-9.21e-05	0.000426725	-0.21585	0.829105	-0.000656195	0.000578468	-1.13437	0.256642
rs10508799	10	34519133	0.000221127	0.00143076	0.154552	0.877175	0.00019045	0.00193965	0.0981877	0.921783
rs1545214	10	34520359	-0.000258429	0.000503989	-0.512766	0.608115	-0.000202683	0.000683824	-0.296396	0.766928
rs17462296	10	34521238	-0.000651929	0.00110035	-0.592473	0.553534	-0.00144455	0.00149162	-0.968437	0.332827
rs117238752	10	34522468	0.000184206	0.00128037	0.14387	0.885604	0.0018272	0.0017356	1.05278	0.292444
rs11592647	10	34524792	0.000454219	0.000507341	0.895295	0.37063	-0.000279353	0.000687945	-0.406068	0.684693
rs17462455	10	34525999	-0.000824895	0.000743716	-1.10915	0.267365	5.53e-05	0.00100812	0.0548309	0.956273
rs61840217	10	34529170	-0.000992766	0.000672689	-1.47582	0.139994	0.000383755	0.000911758	0.420896	0.673831
rs17462556	10	34530765	-0.00130741	0.000721416	-1.81228	0.0699435	-0.000427316	0.00097779	-0.437022	0.662095
rs138715035	10	34535781	-3.01e-05	0.00113202	-0.0265644	0.978807	-0.00175793	0.00153451	-1.1456	0.251961
rs2804541	10	34537601	0.00131479	0.00169346	0.776394	0.437517	0.00114988	0.00229523	0.500989	0.616379
rs11009696	10	34538563	-0.000562703	0.000703362	-0.800019	0.4237	-0.000226508	0.000953297	-0.237605	0.812188
rs1095687	10	34547562	-6.57e-05	0.0004289	-0.153073	0.878341	-0.000109038	0.000581284	-0.187582	0.851205
rs79250823	10	34561169	-0.000341241	0.00179258	-0.190363	0.849025	-0.000438275	0.0024306	-0.180315	0.856905
rs74745187	10	34564364	0.000985258	0.00111366	0.884704	0.376317	-0.000509833	0.00150977	-0.33769	0.735597
rs118150729	10	34583790	-0.00219497	0.00186946	-1.17411	0.24035	0.000138763	0.00253417	0.0547569	0.956332
rs2582859	10	34584680	-0.000262275	0.00118558	-0.221221	0.824921	0.0012717	0.00160753	0.791093	0.42889
rs1121908	10	34589054	8.67e-05	0.000443816	0.195333	0.845133	-0.000188762	0.00060137	-0.313887	0.753607
rs75659530	10	34600093	0.000305056	0.0016591	0.183869	0.854117	0.000658169	0.00224931	0.292609	0.769821
rs80063971	10	34605286	0.00504108	0.00158801	3.17446	0.00150128	0.00128198	0.00215221	0.595656	0.551405
rs75052725	10	34610322	0.000435287	0.00115819	0.375834	0.707041	0.00108573	0.00157135	0.690958	0.489592
rs78185219	10	34618786	-0.000845509	0.00193599	-0.436731	0.662307	0.00180532	0.00262472	0.687814	0.49157
rs3781128	10	34620220	-5.96e-05	0.000431302	-0.138071	0.890184	0.000485154	0.000584613	0.829873	0.406611
rs80014091	10	34623962	-0.00120797	0.00096713	-1.24903	0.211657	2.94e-05	0.00131125	0.0224417	0.982096
rs76595377	10	34634483	-0.000497906	0.00167496	-0.297264	0.766265	-0.00275909	0.00226961	-1.21567	0.224113
rs7090721	10	34651987	-5.57e-05	0.000427281	-0.130295	0.896333	0.000559167	0.000579497	0.964917	0.334587
rs7912604	10	34656697	0.00098774	0.00109164	0.904823	0.36556	0.00164699	0.00147936	1.11331	0.265575
rs117395143	10	34657923	0.000552479	0.00170559	0.323923	0.745996	-0.00172445	0.0023127	-0.745645	0.455883
rs17557746	10	34658076	0.00137406	0.00109316	1.25696	0.208771	6.3e-05	0.00148212	0.0425037	0.966097
rs61842497	10	34669037	-0.000315794	0.00144094	-0.219159	0.826526	-0.00137332	0.00195295	-0.703203	0.48193
rs117300707	10	34673277	-0.000629018	0.00136306	-0.461475	0.644458	-0.00214839	0.00184856	-1.1622	0.245156
rs17473495	10	34675845	-0.000794922	0.000713833	-1.1136	0.265453	-0.000715984	0.000967745	-0.739848	0.459393
rs4405256	10	34677647	0.000343175	0.000478469	0.717235	0.47323	0.000755354	0.000648757	1.16431	0.244299
rs2796010	10	34685371	-0.000480145	0.00180322	-0.266271	0.79003	-0.00226732	0.00244416	-0.927644	0.353593
rs4084000	10	34697864	0.00129212	0.0011144	1.15947	0.246265	0.00164145	0.00151071	1.08655	0.277239
rs4113503	10	34700119	-0.00062432	0.000925777	-0.674375	0.500074	-7.36e-05	0.00125496	-0.0586386	0.95324
rs76704655	10	34702615	-0.00168872	0.00119343	-1.41502	0.157065	0.00119821	0.00161776	0.740659	0.458901
rs3851068	10	34704074	0.000348518	0.000470546	0.740667	0.458896	0.000316917	0.000637753	0.496927	0.619241
rs2252655	10	34705559	0.000744083	0.000434708	1.71168	0.0869561	0.000264159	0.000589439	0.448153	0.654043
rs76158514	10	34706277	-0.000929058	0.00167707	-0.553977	0.579595	0.0046498	0.00227358	2.04515	0.040841
rs1774743	10	34726104	0.000660168	0.000462889	1.42619	0.153815	0.00021728	0.000627347	0.346347	0.729082
rs773937	10	34740212	0.000549012	0.000448407	1.22436	0.220818	0.00021767	0.000607825	0.358114	0.720258
rs1030838	10	34743386	0.000833633	0.00046785	1.78184	0.0747766	0.000444902	0.000634292	0.701415	0.483045
rs12779105	10	34747485	-1.71e-05	0.00117671	-0.0145685	0.988376	0.000618409	0.00159512	0.387689	0.698246
rs2575985	10	34755329	-0.00158696	0.000499921	-3.17442	0.00150149	1.53e-05	0.000677848	0.0225544	0.982006
rs117725179	10	34767475	0.00119475	0.00140292	0.851612	0.39443	0.0025862	0.00190248	1.35938	0.174026
rs117151905	10	34767895	-0.000489648	0.00114656	-0.427058	0.669337	-0.000933788	0.00155481	-0.600582	0.548119
rs75053669	10	34780035	-0.00137792	0.00148992	-0.924829	0.355056	0.00421233	0.00202124	2.08403	0.0371581
rs1780579	10	34786932	-0.00109647	0.00103122	-1.06328	0.287656	-5.05e-06	0.00139803	-0.00361554	0.997115
rs117804930	10	34789296	0.0001651	0.00106795	0.154595	0.877141	0.00270772	0.00144807	1.86988	0.0615018
rs117410980	10	34792352	-0.00181268	0.00161457	-1.1227	0.261567	-0.00213729	0.00218958	-0.97612	0.329006
rs74928969	10	34797138	-0.00197988	0.000954446	-2.07438	0.0380453	0.00170816	0.00129403	1.32003	0.186826
rs4934638	10	34802967	0.00115386	0.000508743	2.26806	0.0233261	0.000377105	0.000689766	0.546714	0.584575
rs17568199	10	34813205	-0.000680289	0.00157856	-0.430956	0.666501	-0.0040279	0.00213991	-1.88228	0.0597994
rs78404568	10	34813943	-0.000227278	0.00144713	-0.157054	0.875202	0.00151926	0.0019625	0.774148	0.438844
rs563507	10	34817988	-0.000839529	0.00102826	-0.816454	0.414241	-0.0013489	0.0013942	-0.967506	0.333292
rs1082127	10	34819773	0.000347136	0.000436879	0.794583	0.426857	-0.000145616	0.000592422	-0.245798	0.805839
rs113028066	10	34823274	-0.000373753	0.000976141	-0.382889	0.701803	0.000706595	0.00132309	0.534048	0.593309
rs2985305	10	34834298	-0.00124425	0.000752937	-1.65253	0.0984273	-0.00110288	0.00102069	-1.08052	0.27991
rs79999908	10	34856584	-0.00150896	0.00186515	-0.809025	0.418501	0.000788168	0.00252847	0.311718	0.755255
rs76742184	10	34876019	-0.00171289	0.000800653	-2.13936	0.0324071	-0.00177763	0.0010853	-1.63791	0.101441
rs79314309	10	34883101	0.000684094	0.000657922	1.03978	0.298444	0.00100394	0.000891931	1.12558	0.260345
rs117039208	10	34885422	-0.0023426	0.00129764	-1.80527	0.071033	0.000371103	0.00175924	0.210945	0.83293
rs7080914	10	34885870	0.00031287	0.000442014	0.707828	0.479052	-0.00036614	0.000599231	-0.611015	0.54119
rs61841121	10	34889569	0.000408889	0.000971932	0.420697	0.673976	-0.000390799	0.0013177	-0.296577	0.76679
rs2496725	10	34898243	0.00036079	0.000442617	0.815128	0.414999	-0.000225063	0.000600062	-0.375066	0.707612
rs72798446	10	34898820	0.00330914	0.000984454	3.3614	0.000775594	-0.000820615	0.00133452	-0.614914	0.538612
rs117820094	10	34907886	-0.00222545	0.00162599	-1.36867	0.171103	-0.00190576	0.00220374	-0.864783	0.387158
rs10508808	10	34914171	0.00107875	0.000471398	2.28841	0.0221143	0.000360612	0.000639374	0.564009	0.572749
rs2067650	10	34948362	0.000289948	0.000460177	0.63008	0.528643	-2.48e-05	0.000623973	-0.0397098	0.968325
rs55735806	10	34950516	0.000740073	0.000655284	1.12939	0.258733	0.000950862	0.000888345	1.07037	0.284452
rs117372552	10	34952979	0.00144133	0.00159859	0.90163	0.367254	0.00147157	0.0021672	0.679019	0.497126
rs78009943	10	34957570	-0.000501482	0.00110909	-0.452156	0.651157	0.00153379	0.00150378	1.01996	0.307749
rs10827392	10	34979189	0.00128282	0.000436053	2.94189	0.00326243	0.000294985	0.000591114	0.499033	0.617757
rs2477009	10	34984959	-0.00224081	0.000456969	-4.90364	9.41e-07	-0.000377181	0.00061974	-0.608612	0.542782
rs79996802	10	34998474	0.00236814	0.000893196	2.65131	0.00801833	0.00229078	0.00121093	1.89175	0.0585247
rs11009881	10	34998488	-0.00308849	0.00142605	-2.16576	0.0303301	-0.00166217	0.00193277	-0.859992	0.389794
rs10508810	10	34999031	0.000933404	0.000667892	1.39754	0.162254	0.000966053	0.00090567	1.06667	0.28612
rs79764561	10	35003567	3.2e-05	0.00133867	0.0239139	0.980921	-0.00242078	0.00181469	-1.33399	0.182209
rs11593692	10	35004417	0.00203976	0.00114869	1.77572	0.0757799	0.00102298	0.00155693	0.657051	0.511149
rs4622208	10	35006068	0.00135704	0.000434502	3.12322	0.00178903	-0.000217122	0.000589017	-0.368617	0.712413
rs117053055	10	35013241	0.0033751	0.00157405	2.14422	0.0320161	0.000556688	0.00213363	0.260911	0.794162
rs76651553	10	35013782	-0.00266642	0.00156281	-1.70617	0.0879779	-0.000630641	0.0021185	-0.297683	0.765945
rs78344428	10	35020349	2.66e-05	0.00150771	0.0176658	0.985905	0.00285613	0.0020448	1.39678	0.162482
rs11009906	10	35027892	-0.0034309	0.00155339	-2.20865	0.0271997	-0.00174282	0.00210637	-0.827405	0.408008
rs78928156	10	35030500	1.88e-05	0.000907658	0.0207523	0.983443	-0.000988667	0.0012309	-0.803204	0.421858
rs61843487	10	35036853	-0.000396215	0.00125099	-0.31672	0.751456	-0.00113449	0.0016954	-0.669155	0.503397
rs17578605	10	35041310	0.000529999	0.00145465	0.364349	0.715598	-0.00393194	0.00197095	-1.99494	0.0460501
rs10827415	10	35042616	-0.00251686	0.000485665	-5.18229	2.19e-07	-0.000288434	0.000658427	-0.438066	0.661339
rs117697398	10	35049949	0.00121797	0.00147848	0.823797	0.410056	0.00154167	0.00200334	0.76955	0.441567
rs10764002	10	35053262	-0.000127925	0.00048348	-0.264592	0.791324	0.000277582	0.000655363	0.423554	0.671891
rs77594873	10	35071485	-0.00307231	0.00152632	-2.01289	0.0441269	-0.00122746	0.00206962	-0.593087	0.553124
rs61840971	10	35084888	-0.000656872	0.00120452	-0.545338	0.585521	-0.000853194	0.00163239	-0.522665	0.601208
rs7100054	10	35096266	-0.000188645	0.000505953	-0.372852	0.709259	0.000333912	0.000685949	0.486789	0.626408
rs117000484	10	35096730	0.00203645	0.00174855	1.16465	0.244162	0.00124584	0.00236974	0.525728	0.599078
rs12763993	10	35100738	0.00125855	0.000483762	2.60158	0.00927997	-0.000700094	0.00065557	-1.06792	0.285559
rs78472250	10	35101464	-0.00220922	0.00151852	-1.45485	0.145712	-2.51e-05	0.00205825	-0.0121835	0.990279
rs11592914	10	35104735	-0.000415029	0.00107221	-0.387079	0.698698	-0.00113306	0.00145357	-0.779503	0.435684
rs11009958	10	35105887	-0.00234147	0.000625599	-3.74276	0.000182044	0.0001118	0.000848486	0.131764	0.895171
rs10827435	10	35108896	6.5e-05	0.000540013	0.120305	0.904242	0.0010393	0.000732134	1.41955	0.15574
rs117835086	10	35109874	0.00187908	0.00117052	1.60533	0.108422	0.00107244	0.00158662	0.675928	0.499087
rs10827437	10	35111495	-0.00177484	0.000643749	-2.75703	0.00583324	-0.000550476	0.000873217	-0.630401	0.528433
rs10764009	10	35118015	-0.00202959	0.000594819	-3.41211	0.000644702	-0.000329468	0.00080627	-0.408632	0.68281
rs117951103	10	35119259	0.00148786	0.00174338	0.853437	0.393417	0.000695575	0.00236246	0.294429	0.768431
rs4934517	10	35123628	-0.000427498	0.000438851	-0.974129	0.329993	0.000239061	0.000594804	0.401916	0.687746
rs79056513	10	35125023	0.00107838	0.00117457	0.918106	0.358564	-0.000113211	0.00159238	-0.0710954	0.943322
rs117654886	10	35125543	0.000797312	0.0013176	0.605127	0.545095	-0.00160612	0.00178626	-0.899155	0.368571
rs12220628	10	35132742	0.00168938	0.000427888	3.94819	7.88e-05	-1.17e-05	0.000580159	-0.0201162	0.983951
rs76269321	10	35145881	-0.000388493	0.00110706	-0.350924	0.725646	-0.00107805	0.0015011	-0.718176	0.472649
rs2504253	10	35147228	-0.00100875	0.000466515	-2.1623	0.0305955	0.000615257	0.000632366	0.972945	0.330581
rs2504252	10	35148770	-0.000858161	0.00147955	-0.580016	0.561904	-0.000388659	0.00200539	-0.193807	0.846327
rs117550886	10	35157902	-0.000342415	0.00158503	-0.21603	0.828964	-0.00049906	0.0021484	-0.232293	0.81631
rs55996495	10	35158001	-0.00152659	0.000565945	-2.69742	0.00698823	-1.46e-05	0.000767523	-0.0190532	0.984799
rs76784958	10	35158794	-0.0029245	0.00148401	-1.97068	0.0487612	-0.00290818	0.00201065	-1.44639	0.148069
rs75788466	10	35160070	0.00145962	0.000933526	1.56355	0.117924	-0.000455494	0.00126537	-0.359968	0.718871
rs117336288	10	35161685	0.00116325	0.00163877	0.709831	0.477809	0.00146661	0.0022222	0.659981	0.509266
rs16935780	10	35173730	0.000157475	0.0015587	0.101029	0.919527	0.00195357	0.00211237	0.924828	0.355056
rs2504249	10	35174347	-0.00226155	0.000652965	-3.46351	0.000533259	6.92e-05	0.000885205	0.0781283	0.937726
rs75711097	10	35178745	-0.000988269	0.00159914	-0.618	0.536576	0.00188368	0.00216821	0.868774	0.384972
rs56273620	10	35184378	-9.64e-05	0.00065617	-0.146966	0.883159	0.000782891	0.000889318	0.880328	0.378683
rs111923222	10	35192438	-0.00153204	0.00143558	-1.06719	0.285886	0.00109409	0.00194601	0.562224	0.573964
rs4469833	10	35194388	0.000644189	0.00044095	1.46091	0.14404	-0.000541879	0.000597652	-0.90668	0.364577
rs11596189	10	35194846	0.000960156	0.00132509	0.724598	0.468699	0.000783001	0.00179607	0.435952	0.662872
rs2504243	10	35199225	0.000334948	0.000469333	0.713667	0.475434	-0.000315138	0.000636155	-0.495379	0.620333
rs72787733	10	35199428	-0.00140201	0.00212612	-0.659423	0.509625	-0.00280626	0.00288314	-0.973333	0.330389
rs17581595	10	35205349	-0.000747639	0.00137876	-0.542253	0.587644	-0.0013501	0.00186993	-0.722005	0.470292
rs11597065	10	35212149	0.00099034	0.000491971	2.013	0.0441151	-0.000799556	0.000666895	-1.19892	0.230559
rs11596962	10	35231376	8.63e-05	0.000657754	0.131159	0.89565	0.000913313	0.000892065	1.02382	0.305922
rs11010052	10	35244071	-0.000211096	0.000506316	-0.416926	0.676733	-0.000716559	0.000686339	-1.04403	0.296472
rs12254380	10	35244427	-0.000225509	0.000518857	-0.434627	0.663833	-0.000678597	0.000703111	-0.965135	0.334478
rs11010055	10	35250069	-4.03e-05	0.000544637	-0.0740053	0.941006	-0.000166966	0.000738578	-0.226064	0.821152
rs4007288	10	35257886	-8.57e-06	0.00045583	-0.0188102	0.984993	-0.000931312	0.000617846	-1.50735	0.131721
rs2812967	10	35269199	1.54e-05	0.000430766	0.035635	0.971573	0.00062732	0.000584166	1.07387	0.282881
rs78873075	10	35273736	-0.000793273	0.00207616	-0.382088	0.702397	0.00362147	0.00281396	1.28697	0.198107
rs72787788	10	35281299	0.000567351	0.00188054	0.301696	0.762884	-0.000529717	0.0025497	-0.207757	0.835419
rs35350223	10	35283761	-0.000506802	0.00132628	-0.382122	0.702371	8.26e-05	0.00179783	0.0459354	0.963362
rs117808382	10	35284000	0.00141172	0.00171812	0.821668	0.411267	0.0038053	0.0023293	1.63367	0.10233
rs2804044	10	35284461	-0.000439016	0.00112822	-0.389124	0.697185	-0.00302242	0.00152933	-1.97631	0.0481211
rs17582416	10	35287650	5.44e-05	0.000448487	0.121186	0.903544	-0.000740318	0.000607958	-1.21771	0.223334
rs11545108	10	35299006	-0.00132397	0.00123433	-1.07263	0.283439	-0.00165387	0.00167375	-0.988122	0.323094
rs79934294	10	35301722	-0.000556614	0.00203544	-0.273461	0.784499	0.00271045	0.00275841	0.982614	0.325798
rs2490665	10	35303323	0.00307583	0.00211461	1.45456	0.145792	0.000116695	0.00286719	0.0407001	0.967535
rs2505642	10	35317498	-0.00409446	0.00136319	-3.00358	0.00266841	-0.00120009	0.00184735	-0.649627	0.515934
rs17583107	10	35323433	0.000171049	0.000569118	0.300552	0.763757	0.000162223	0.000771483	0.210275	0.833453
rs16935872	10	35343656	-4.92e-05	0.00056122	-0.0875855	0.930206	-0.00147001	0.00076077	-1.93226	0.0533282
rs117724027	10	35353304	-0.000332539	0.00111965	-0.297001	0.766466	-0.00273543	0.00151751	-1.80258	0.0714545
rs41276098	10	35363104	0.00110609	0.00135372	0.817073	0.413888	0.0016432	0.00183512	0.895421	0.370563
rs78136174	10	35370943	-0.00103004	0.00136181	-0.756374	0.449426	-0.00292614	0.00184571	-1.58537	0.112883
rs76020716	10	35401289	-0.000688063	0.00122547	-0.561471	0.574477	-0.000721095	0.00166163	-0.433968	0.664312
rs79983062	10	35408030	-0.000867473	0.00110607	-0.784284	0.432874	-0.00180685	0.00149937	-1.20507	0.228176
rs34605125	10	35411246	8.53e-05	0.000448423	0.190277	0.849092	-0.000750199	0.00060791	-1.23406	0.217181
rs16935891	10	35445593	-0.000695073	0.00104615	-0.664412	0.506427	-0.000767122	0.00141888	-0.540653	0.588747
rs12775829	10	35473913	0.000231399	0.000568881	0.406762	0.684183	0.000271195	0.000771162	0.351671	0.725086
rs190004552	10	35478127	-0.0027243	0.0017209	-1.58307	0.113406	-0.000111582	0.00233169	-0.0478548	0.961832
rs75352243	10	35478972	-0.000306251	0.000816874	-0.374906	0.707731	-0.0019259	0.00110761	-1.73879	0.0820735
rs78045470	10	35481169	-8.44e-05	0.000559677	-0.150874	0.880076	-0.00127706	0.000758746	-1.68312	0.0923536
rs80311009	10	35495698	0.000631144	0.000865269	0.729419	0.465746	0.00124672	0.00117277	1.06306	0.287756
rs1148247	10	35496946	-0.000216779	0.00042943	-0.504807	0.613695	0.000860034	0.000582193	1.47723	0.139615
rs78932478	10	35501643	-0.000712151	0.00153751	-0.463185	0.643232	0.000942725	0.00208433	0.452292	0.651059
rs17653666	10	35508906	-0.00040498	0.00135538	-0.298794	0.765097	-0.000300108	0.00183737	-0.163336	0.870254
rs75486335	10	35519715	0.000637098	0.00122193	0.521384	0.602099	0.00108315	0.00165666	0.653818	0.51323
rs16935922	10	35521598	-0.000239702	0.000580336	-0.41304	0.679577	-0.000153027	0.000786738	-0.194509	0.845778
rs12242110	10	35535695	0.000113987	0.000458637	0.248534	0.803721	-0.00091968	0.00062175	-1.47918	0.139093
rs41276102	10	35537076	-0.000694746	0.00148684	-0.467262	0.640313	0.00173274	0.00201562	0.859659	0.389978
rs12783298	10	35538663	0.000881979	0.00118647	0.743364	0.457262	-0.000156343	0.00160851	-0.0971979	0.922569
rs76458677	10	35548225	0.000498994	0.000861095	0.579488	0.562261	9.25e-05	0.00116763	0.0791786	0.936891
rs12261843	10	35554054	4.48e-05	0.000476521	0.0940602	0.925061	-0.00112955	0.000646053	-1.74838	0.080399
rs72793874	10	35554142	-0.000614943	0.00182369	-0.337198	0.735968	-0.001437	0.00247277	-0.581127	0.561155
rs72793878	10	35555521	0.000732276	0.00171056	0.428091	0.668585	-0.000228613	0.00231914	-0.098577	0.921474
rs11010152	10	35567127	0.000679364	0.000450268	1.5088	0.131351	1.89e-05	0.000610551	0.0309296	0.975326
rs55779645	10	35591788	0.000288763	0.000645787	0.447148	0.654768	0.00118819	0.000875702	1.35684	0.174834
rs74344943	10	35617403	-0.00164233	0.00191301	-0.858504	0.390615	0.00223579	0.00259356	0.862055	0.388658
rs2295417	10	35622910	0.000645837	0.000462664	1.39591	0.162742	0.000122601	0.00062759	0.195351	0.845118
rs2504360	10	35647067	-9.63e-05	0.00162625	-0.0592035	0.95279	-0.00371979	0.00220489	-1.68706	0.091592
rs61843281	10	35657506	-0.00140984	0.00130149	-1.08325	0.278697	0.00150238	0.00176368	0.851845	0.394301
rs76922144	10	35661250	0.00113067	0.00145679	0.776138	0.437668	0.00171173	0.00197502	0.866688	0.386114
rs113147702	10	35662860	-4.86e-05	0.00124774	-0.0389745	0.968911	-0.00175049	0.00169138	-1.03495	0.300694
rs117031377	10	35681278	-0.000532129	0.00146437	-0.363383	0.716319	0.00305203	0.00198558	1.5371	0.12427
rs3003975	10	35699825	0.00044901	0.0013621	0.329645	0.741669	0.000621048	0.0018468	0.336283	0.736658
rs79715583	10	35706859	-0.00113895	0.000918236	-1.24037	0.214839	0.00144034	0.00124474	1.15714	0.247214
rs17593103	10	35715552	-0.00196572	0.00112456	-1.74798	0.0804681	-0.00225533	0.00152424	-1.47964	0.138969
rs34561883	10	35720884	0.000646482	0.000465528	1.38871	0.164923	-0.000228032	0.00063116	-0.36129	0.717883
rs10827503	10	35724454	0.000566172	0.000427037	1.32582	0.184902	-0.00046307	0.000578885	-0.799934	0.423749
rs75230436	10	35728134	0.000627006	0.00172558	0.363359	0.716337	-0.00169471	0.00233872	-0.724632	0.468678
rs117929636	10	35752385	0.000408905	0.00142725	0.286499	0.774496	0.000404798	0.00193428	0.209276	0.834233
rs3802509	10	35772402	0.000678347	0.000458288	1.48018	0.138827	-4.59e-05	0.000621257	-0.0738635	0.941119
rs17593752	10	35774123	-0.000643698	0.00114563	-0.561871	0.574204	-0.00204401	0.00155283	-1.31631	0.18807
rs36005789	10	35787404	0.00105446	0.00109353	0.96427	0.334911	-0.00192981	0.00148225	-1.30195	0.192935
rs74632384	10	35787528	0.00174576	0.00111445	1.56647	0.117239	-0.00141101	0.00151144	-0.933552	0.350536
rs16936096	10	35802124	-0.00185255	0.00191384	-0.967977	0.333057	0.00215497	0.00259469	0.830533	0.406238
rs10827512	10	35815727	-2.28e-05	0.000619459	-0.0367778	0.970662	-0.000844276	0.000839828	-1.0053	0.314755
rs79194130	10	35820373	-0.000943422	0.000974158	-0.968448	0.332821	0.00201359	0.00132056	1.5248	0.12731
rs77947000	10	35833157	-0.00264445	0.0015466	-1.70984	0.0872958	-0.00173047	0.00209651	-0.825405	0.409142
rs117308884	10	35849845	0.00101581	0.00107107	0.948409	0.342922	-0.00261105	0.00145188	-1.79838	0.0721174
rs72798176	10	35851413	-0.00144426	0.00117005	-1.23435	0.217073	-0.00164213	0.00158591	-1.03545	0.300461
rs117062007	10	35864959	-8.39e-05	0.00193309	-0.043407	0.965377	-0.00108245	0.00262006	-0.413139	0.679505
rs117134312	10	35867977	-1.26e-05	0.00116205	-0.0108217	0.991366	-0.00191309	0.00157624	-1.2137	0.224862
rs12770412	10	35870714	0.000755435	0.000462067	1.6349	0.102071	0.000335805	0.000626452	0.536042	0.59193
rs2474757	10	35873493	-0.00106717	0.000880745	-1.21166	0.225642	-0.000477805	0.00119397	-0.400182	0.689023
rs17595889	10	35874847	-0.000843188	0.000928114	-0.908496	0.363617	-0.00158295	0.00125816	-1.25815	0.208339
rs12267250	10	35877486	0.0011473	0.000832139	1.37873	0.167978	0.00222828	0.00112814	1.97517	0.0482494
rs2216520	10	35881826	0.000381747	0.000476577	0.80102	0.423121	-0.000850903	0.000646062	-1.31706	0.187819
rs77013689	10	35882638	-0.00026023	0.00115565	-0.225181	0.821839	0.000133387	0.00156649	0.0851503	0.932142
rs626952	10	35888023	0.000604621	0.000670591	0.901624	0.367257	0.000374577	0.000909647	0.411783	0.680499
rs976573	10	35892923	0.00128643	0.000802917	1.60219	0.109115	0.00169774	0.00108837	1.55988	0.118788
rs1008787	10	35893495	0.000914905	0.000948073	0.965015	0.334538	-0.00164963	0.00128538	-1.28338	0.19936
rs11595555	10	35896470	6.57e-05	0.00141652	0.0464129	0.962981	0.00121649	0.00192024	0.63351	0.526401
rs76906304	10	35896700	-0.000246309	0.00142817	-0.172464	0.863073	0.00264812	0.00193621	1.36769	0.171412
rs76099564	10	35898361	-0.00161005	0.00210286	-0.765647	0.443887	0.00179714	0.00285097	0.63036	0.528459
rs12269401	10	35899601	-0.000965877	0.00160584	-0.601477	0.547523	-0.00229839	0.0021763	-1.0561	0.290924
rs668505	10	35902912	-2.31e-05	0.000504934	-0.045704	0.963546	-0.00123543	0.000684725	-1.80427	0.0711906
rs11010235	10	35909940	0.00207584	0.00150759	1.37693	0.168536	0.00144162	0.00204381	0.705358	0.480588
rs11010238	10	35914517	0.00190218	0.00180853	1.05179	0.292898	-0.000441333	0.00245193	-0.179994	0.857158
rs10827521	10	35917816	-0.00060978	0.00056681	-1.07581	0.282013	-0.000215324	0.000768576	-0.28016	0.779355
rs11010242	10	35918521	0.00139844	0.000752845	1.85754	0.063236	0.00117869	0.00102054	1.15497	0.248105
rs75936833	10	35921576	-0.00177486	0.00117161	-1.51488	0.129803	-0.00118177	0.00158823	-0.744082	0.456828
rs76640912	10	35922417	-0.000491205	0.00114394	-0.429398	0.667634	-0.00123033	0.00155091	-0.793294	0.427607
rs607985	10	35923333	3.43e-05	0.000530739	0.0646895	0.948421	-0.000178991	0.00071936	-0.248819	0.803501
rs11817396	10	35938972	0.00132395	0.00179594	0.737192	0.461006	-0.000588325	0.00243452	-0.24166	0.809044
rs74751768	10	35947881	-0.00148379	0.00116265	-1.27622	0.20188	-0.000775325	0.00157617	-0.491904	0.622787
rs798459	10	35948516	-0.000163821	0.000595773	-0.274971	0.783338	-0.000464815	0.000807663	-0.575505	0.56495
rs72800112	10	35950484	-0.00193978	0.00154418	-1.25619	0.209049	-0.00260985	0.00209294	-1.24698	0.212407
rs627759	10	35950742	0.00150851	0.00065848	2.2909	0.0219698	0.000712421	0.000892872	0.797898	0.42493
rs625250	10	35964302	-0.000355299	0.000555478	-0.639627	0.522416	-0.000340432	0.000752839	-0.452198	0.651127
rs682762	10	35969570	0.000454774	0.000454666	1.00024	0.317197	0.000663941	0.000616374	1.07717	0.281404
rs78852685	10	35971667	0.00277827	0.00140612	1.97584	0.0481734	0.00377651	0.00190623	1.98114	0.0475761
rs2486509	10	35993394	-1.82e-05	0.000504152	-0.0361089	0.971196	2.66e-05	0.000683527	0.0389865	0.968901
rs117889195	10	35996411	-0.0015794	0.00130506	-1.21021	0.226199	0.00157282	0.00176891	0.889142	0.373927
rs675208	10	35996542	0.00583972	0.00171129	3.41247	0.000643845	0.00229155	0.00232443	0.985853	0.324206
rs637217	10	35996972	0.000525064	0.000460875	1.13928	0.254589	0.000693707	0.000624735	1.1104	0.266826
rs772385	10	36000906	0.000398286	0.000566957	0.702497	0.48237	0.00134185	0.000768467	1.74614	0.0807876
rs656057	10	36001121	-0.000574578	0.000454386	-1.26452	0.206046	-0.000343201	0.000616089	-0.557064	0.577484
rs117574570	10	36003829	-0.000310009	0.000953466	-0.325139	0.745076	-0.00331185	0.0012941	-2.55918	0.0104923
rs12251391	10	36006940	-0.000292179	0.000426332	-0.685331	0.493136	0.000389677	0.000577858	0.674348	0.50009
rs602658	10	36007779	0.000864871	0.00113596	0.761354	0.446446	0.00257874	0.00153988	1.67464	0.0940066
rs75107251	10	36008683	-0.000111451	0.0011477	-0.0971077	0.922641	0.0026322	0.00155589	1.69177	0.0906908
rs1932560	10	36016517	0.000554313	0.000590241	0.939129	0.347665	0.00111253	0.000800194	1.39032	0.164433
rs586934	10	36017327	-0.000316479	0.000432432	-0.731859	0.464255	0.000287773	0.00058627	0.490854	0.62353
rs644556	10	36017381	0.00132572	0.00100669	1.31691	0.187871	0.00108103	0.00136452	0.792244	0.428219
rs17595429	10	36017592	-0.000254789	0.000539834	-0.471977	0.636943	9.83e-05	0.000731942	0.134243	0.89321
rs79941719	10	36026138	-0.000238966	0.000716858	-0.333353	0.738868	-0.000775709	0.00097172	-0.798284	0.424706
rs1541183	10	36028950	0.000106213	0.000480867	0.220879	0.825187	0.000257299	0.000651888	0.394698	0.693066
rs875656	10	36029183	0.000376473	0.000911183	0.41317	0.679482	-0.00190491	0.00123607	-1.5411	0.123294
rs1932561	10	36030945	0.00044067	0.00043305	1.0176	0.30887	0.000321252	0.000586994	0.547283	0.584185
rs17596198	10	36041963	0.000140818	0.000893667	0.157573	0.874793	-0.00094031	0.00121152	-0.776139	0.437668
rs80229318	10	36042660	-0.000198007	0.00142702	-0.138756	0.889643	0.00138279	0.00193462	0.71476	0.474758
rs10764054	10	36058211	-0.000558318	0.000463886	-1.20357	0.228758	-0.000419539	0.000628931	-0.667067	0.50473
rs7899614	10	36058844	0.000737068	0.000427539	1.72398	0.0847128	6.5e-05	0.000579619	0.112083	0.910758
rs11010290	10	36060309	0.000778575	0.000556435	1.39922	0.161748	0.000736405	0.000754339	0.976225	0.328954
rs2804817	10	36061337	-4.93e-05	0.000578191	-0.085321	0.932006	0.00129505	0.000783847	1.65217	0.0985019
rs7897664	10	36067367	6.46e-05	0.000477422	0.135244	0.892419	0.000335259	0.000647155	0.51805	0.604423
rs74792212	10	36074526	-0.0011196	0.00112075	-0.998976	0.317807	-0.000747379	0.0015196	-0.491826	0.622843
rs10508819	10	36079293	0.000560839	0.000675701	0.830011	0.406533	0.00118492	0.000916046	1.29352	0.195832
rs9299726	10	36080075	0.000897127	0.000823739	1.08909	0.276114	-0.000892079	0.00111677	-0.798806	0.424404
rs117779992	10	36082308	0.000262248	0.0015428	0.169982	0.865024	-0.000268833	0.00209258	-0.12847	0.897777
rs10827542	10	36085040	0.00100895	0.000719732	1.40185	0.160962	-0.00134809	0.000975934	-1.38133	0.167178
rs6481970	10	36091350	0.00116677	0.000817059	1.42802	0.153289	-0.000693125	0.00110914	-0.624921	0.532023
rs117745259	10	36109346	0.000507695	0.00131624	0.385717	0.699706	0.00259892	0.00178431	1.45654	0.145244
rs76868124	10	36113380	-0.00253151	0.0017639	-1.43518	0.151237	-0.0017004	0.00239327	-0.710492	0.4774
rs16936389	10	36116230	-1.92e-07	0.000634332	-0.00030216	0.999759	6.26e-05	0.000859997	0.0727887	0.941974
rs117061369	10	36121464	0.000527589	0.00192738	0.273734	0.784289	-0.00267801	0.00261407	-1.02446	0.305618
rs2767059	10	36122509	0.000542032	0.00057996	0.934601	0.349994	-0.000404111	0.000786543	-0.513781	0.607406
rs2845908	10	36124112	0.000237694	0.000560975	0.423716	0.671773	-0.000516358	0.000760251	-0.679194	0.497016
rs76191871	10	36124547	-0.00193735	0.000596476	-3.248	0.00116233	-0.000680089	0.000808695	-0.840972	0.400364
rs76970660	10	36125324	-0.00168148	0.00150796	-1.11507	0.26482	0.000561184	0.00204438	0.274502	0.783699
rs79512962	10	36132217	-0.00167638	0.000634386	-2.64252	0.00822953	-0.00129377	0.000860108	-1.50419	0.132533
rs2209688	10	36136605	0.000376542	0.000557561	0.675337	0.499462	-0.00027644	0.000755829	-0.365744	0.714556
rs2784748	10	36142195	0.000263386	0.000540486	0.487313	0.626037	-0.000565811	0.0007329	-0.772017	0.440105
rs12415901	10	36164881	-0.00195251	0.000792093	-2.465	0.013702	-0.000276435	0.00107395	-0.2574	0.79687
rs17514291	10	36165392	0.000348983	0.000668868	0.521752	0.601844	0.00157156	0.000906522	1.73361	0.0829882
rs112765257	10	36170452	-0.00114959	0.00149399	-0.769475	0.441612	0.00167483	0.00202549	0.826876	0.408308
rs1107425	10	36171926	0.00109574	0.000852725	1.28498	0.198799	-0.000139251	0.00115613	-0.120446	0.90413
rs17514428	10	36172146	-0.000478168	0.00147617	-0.323924	0.745996	0.000148251	0.00200081	0.0740952	0.940935
rs78648013	10	36172484	5.65e-05	0.00187735	0.0300958	0.975991	-0.00262361	0.00254482	-1.03096	0.302559
rs117311343	10	36172842	0.00191736	0.00120158	1.59571	0.110555	0.00259779	0.00162842	1.59528	0.11065
rs12570791	10	36177055	-5.56e-05	0.00052456	-0.105947	0.915624	-0.000953778	0.000711327	-1.34084	0.179972
rs72783063	10	36186861	0.000150835	0.00107923	0.139763	0.888848	-0.00180122	0.0014631	-1.2311	0.218287
rs708427	10	36193006	4.44e-06	0.00160719	0.00276528	0.997794	-0.000316398	0.00217898	-0.145205	0.884549
rs708429	10	36193792	0.000629912	0.00059648	1.05605	0.290947	-0.00118207	0.000809045	-1.46107	0.143997
rs2804806	10	36195566	0.000970751	0.000518509	1.8722	0.0611803	-0.00109265	0.0007031	-1.55405	0.120174
rs12357851	10	36198028	0.000892605	0.000998635	0.893826	0.371416	-0.00177168	0.00135411	-1.30838	0.190747
rs11010324	10	36201437	-0.000403154	0.000426152	-0.946033	0.344132	0.000799629	0.000577638	1.38431	0.166266
rs2797922	10	36205439	-0.000749622	0.000738722	-1.01475	0.310224	-0.00100377	0.00100145	-1.00231	0.316194
rs67222216	10	36206258	-0.00218865	0.000666671	-3.28295	0.0010274	-0.00135952	0.000903633	-1.5045	0.132453
rs708433	10	36206905	-0.00131227	0.000531441	-2.46927	0.0135395	0.000120709	0.000720493	0.167536	0.866948
rs117792224	10	36209232	0.00432199	0.00157365	2.74648	0.0060243	-0.00103047	0.00213367	-0.482955	0.629128
rs11010327	10	36210444	0.000930085	0.0018638	0.499025	0.617762	0.0015158	0.0025257	0.60015	0.548406
rs10827563	10	36215550	-0.000160435	0.000427705	-0.375108	0.707581	0.000667231	0.000579824	1.15075	0.249837
rs61850854	10	36217643	0.00251879	0.000645683	3.90098	9.58e-05	0.000277656	0.000875704	0.317066	0.751194
rs7069154	10	36218364	-0.00190308	0.000620023	-3.06938	0.00214524	-0.00106899	0.00084056	-1.27176	0.203461
rs16936457	10	36222422	0.000164276	0.00130303	0.126073	0.899675	0.0020482	0.00176628	1.15961	0.246209
rs16936459	10	36223220	-0.00157543	0.00126813	-1.24233	0.214117	0.000139346	0.00171929	0.0810485	0.935403
rs708438	10	36230317	0.0016231	0.000524342	3.09549	0.00196504	0.000208976	0.000710854	0.293978	0.768775
rs78001571	10	36232798	0.00158155	0.00127738	1.23813	0.21567	0.00315801	0.00173056	1.82485	0.0680247
rs117328123	10	36235785	-0.00198612	0.00160263	-1.23929	0.21524	0.00112272	0.00217309	0.516649	0.605402
rs771873	10	36235823	0.000221878	0.00108243	0.204981	0.837587	0.00162994	0.0014671	1.11099	0.266572
rs913167	10	36239156	0.000235186	0.000431234	0.545378	0.585494	0.000210367	0.00058467	0.359805	0.718993
rs117756031	10	36241269	-0.00111176	0.00160623	-0.692156	0.48884	-0.000406887	0.00217871	-0.186756	0.851852
rs117385692	10	36244618	-0.00156316	0.00137662	-1.13551	0.256164	-0.00185299	0.0018668	-0.992606	0.320903
rs11594750	10	36244805	0.000354412	0.000437903	0.80934	0.41832	0.000403987	0.000593685	0.680474	0.496205
rs10827566	10	36247124	0.00291857	0.00121126	2.40954	0.0159734	0.00188443	0.001642	1.14764	0.251116
rs1066084	10	36257632	-0.00017803	0.00087185	-0.204198	0.838199	-0.000877062	0.00118169	-0.742211	0.45796
rs708419	10	36262488	-0.000676733	0.00042621	-1.58779	0.112335	-0.000477966	0.000577712	-0.827342	0.408044
rs61852960	10	36273474	0.00128147	0.000815663	1.57108	0.116166	0.00222018	0.00110572	2.0079	0.0446546
rs61852961	10	36282984	-0.00111596	0.00117198	-0.952199	0.340997	-0.0008079	0.00158836	-0.508638	0.611007
rs7080448	10	36296365	0.000834141	0.000606942	1.37433	0.169339	4.17e-05	0.000822642	0.0506481	0.959606
rs10740920	10	36306640	0.0011249	0.000564889	1.99136	0.046442	0.000517759	0.000765826	0.676079	0.498991
rs76565640	10	36308094	0.000339529	0.00187493	0.181089	0.856298	-0.00356307	0.00254163	-1.40189	0.16095
Affx-3136806	10	36312759	0.000825085	0.000985235	0.83745	0.40234	0.000800558	0.00133551	0.599441	0.548879
rs10764070	10	36313443	-0.000116803	0.000537405	-0.217346	0.827939	0.000984771	0.000728321	1.35211	0.176341
rs76726877	10	36313497	0.000391862	0.00100411	0.390258	0.696346	-0.000362484	0.00136112	-0.266313	0.789998
rs4934560	10	36317196	-0.000129143	0.000495467	-0.260648	0.794364	0.000184797	0.00067168	0.275126	0.78322
rs72791277	10	36317517	0.000782923	0.000758931	1.03161	0.302254	-0.000315638	0.00102877	-0.306812	0.758987
rs7909540	10	36318355	0.000920366	0.00072322	1.27259	0.203163	-0.000312864	0.0009805	-0.319086	0.749662
rs4934789	10	36320590	-7.81e-05	0.00044617	-0.175136	0.860973	0.000548258	0.000604535	0.906909	0.364456
rs117478022	10	36327593	0.000448822	0.00116294	0.385937	0.699543	0.0011272	0.00157676	0.714885	0.474681
rs3851073	10	36327999	0.000193545	0.000441211	0.438667	0.660903	0.000413046	0.000598439	0.690205	0.490066
rs74360691	10	36328479	-0.000101887	0.00119743	-0.085088	0.932191	-0.000176639	0.0016234	-0.108808	0.913355
rs12248610	10	36338215	-8.4e-05	0.000906778	-0.0926744	0.926162	0.00130567	0.00122862	1.06271	0.287913
rs10508827	10	36339816	-0.000702117	0.000833908	-0.84196	0.399811	-0.000485599	0.00112989	-0.429774	0.66736
rs75440708	10	36341543	-0.0007071	0.0019418	-0.364147	0.715748	-0.00721939	0.00263283	-2.74206	0.0061059
rs17531570	10	36352303	-0.00128304	0.00109386	-1.17295	0.240818	-0.000792838	0.00148269	-0.534729	0.592838
rs12766158	10	36356560	-0.000113324	0.00156165	-0.0725668	0.942151	-0.00373231	0.00211772	-1.76242	0.0779996
rs10764077	10	36357781	-0.000613535	0.000600067	-1.02244	0.306572	0.00104098	0.000813327	1.27991	0.200579
rs72793308	10	36371542	0.000382365	0.00138544	0.275988	0.782557	0.00163829	0.00187805	0.872339	0.383024
rs35313588	10	36379110	-0.00212551	0.00188845	-1.12553	0.260364	-0.00175114	0.00256033	-0.683953	0.494005
rs7906745	10	36379308	0.00157812	0.000833507	1.89335	0.0583119	0.000273134	0.00112962	0.241793	0.80894
rs16936653	10	36383244	-4.03e-05	0.000658008	-0.0612288	0.951177	-0.0016067	0.000892061	-1.80111	0.0716863
rs10827597	10	36385531	-8.89e-05	0.000439089	-0.202534	0.8395	-0.000962593	0.000595125	-1.61747	0.105779
rs75232089	10	36386544	-0.000517136	0.0011717	-0.441356	0.658956	-0.000619585	0.00158964	-0.389764	0.696711
rs1600579	10	36387350	-3.72e-05	0.000659292	-0.0564397	0.954992	-0.000584539	0.000893952	-0.653882	0.513189
rs77603041	10	36396060	0.000541616	0.000974738	0.555653	0.578448	3.53e-05	0.00132245	0.0266683	0.978724
rs10827602	10	36399558	5.52e-05	0.000439279	0.125597	0.900051	0.000200961	0.000595558	0.337434	0.73579
rs11010464	10	36408558	0.00025752	0.000643189	0.40038	0.688877	0.000799755	0.000871841	0.917318	0.358977
rs118076749	10	36415617	0.000680153	0.00116399	0.584329	0.558999	0.00137067	0.00157822	0.86849	0.385127
rs72795208	10	36416380	-0.000366918	0.000627257	-0.584956	0.558577	0.000320977	0.000850245	0.377512	0.705794
rs117107688	10	36417203	-0.000313661	0.00159129	-0.197111	0.843741	-0.00206828	0.00215791	-0.958463	0.33783
rs80023732	10	36419089	-0.000103873	0.000796049	-0.130486	0.896182	0.000255837	0.00107905	0.237095	0.812583
rs67181153	10	36422092	0.000951733	0.000993658	0.957807	0.338161	0.0013164	0.00134663	0.977556	0.328295
rs77103020	10	36422510	-0.00371567	0.00178153	-2.08566	0.0370102	-0.0036014	0.00241586	-1.49073	0.136032
rs78417913	10	36423110	0.000618926	0.00115838	0.534303	0.593132	-0.000873758	0.00157107	-0.556155	0.578105
rs11010503	10	36430041	1.17e-05	0.000793251	0.0147636	0.988221	0.0004725	0.00107553	0.43932	0.66043
rs116884987	10	36434649	-0.00183188	0.00180029	-1.01755	0.308895	-0.00274874	0.00244028	-1.1264	0.259997
rs61850923	10	36434790	-0.000324602	0.000816274	-0.397663	0.690879	-0.00184332	0.00110653	-1.66586	0.0957429
rs117174187	10	36435549	0.00491106	0.00175772	2.79399	0.00520647	-0.00411866	0.00238263	-1.72862	0.0838784
rs74347338	10	36439780	-0.000354541	0.000836262	-0.423959	0.671596	0.00150661	0.00113456	1.32792	0.184205
rs77074587	10	36446818	-0.000144112	0.000799692	-0.180209	0.856989	0.00054193	0.00108426	0.499816	0.617205
rs12412653	10	36453926	4.97e-05	0.00155556	0.0319372	0.974522	-0.00323366	0.00210851	-1.53362	0.125124
rs1334450	10	36455292	-2.24e-05	0.000571603	-0.0392546	0.968687	-0.00116675	0.000774872	-1.50574	0.132136
rs117270596	10	36455471	-0.000379178	0.00155909	-0.243204	0.807848	-0.00401617	0.00211317	-1.90054	0.0573633
rs76444121	10	36455908	-0.00322053	0.00165531	-1.94558	0.0517065	-0.00137292	0.00224406	-0.611803	0.540669
rs78952425	10	36459225	-0.00153517	0.00103001	-1.49043	0.136111	0.000944198	0.00139597	0.676372	0.498805
rs55689517	10	36461861	0.00088656	0.000606049	1.46285	0.143509	0.00109048	0.000821517	1.3274	0.184376
rs67844373	10	36465719	-0.000249023	0.000648328	-0.3841	0.700904	-0.000617613	0.000879095	-0.702555	0.482334
rs11010551	10	36466053	-0.000391844	0.000439587	-0.891391	0.37272	0.0014701	0.000596071	2.46632	0.0136514
rs315634	10	36467648	-0.00025165	0.00114112	-0.220529	0.825459	-0.000205392	0.00154698	-0.132769	0.894376
rs315630	10	36474822	-0.00159177	0.000697229	-2.283	0.0224313	-0.000858514	0.000945653	-0.907853	0.363957
rs1542272	10	36475839	-0.000348224	0.000434058	-0.80225	0.422409	0.000588901	0.000588365	1.00091	0.31687
rs74475611	10	36480286	0.000846794	0.00163737	0.517167	0.60504	0.00119241	0.00221964	0.537209	0.591124
rs116889598	10	36487178	0.00251999	0.00133837	1.88287	0.0597184	0.0033433	0.00181482	1.84222	0.0654438
rs315589	10	36487446	-0.00129431	0.0006872	-1.88345	0.0596398	-0.000349806	0.000931587	-0.375495	0.707292
rs77141543	10	36494856	0.000581785	0.000895493	0.649682	0.515898	0.000615753	0.00121415	0.507149	0.612051
rs315604	10	36495749	-0.00119216	0.000547242	-2.17849	0.02937	0.000330336	0.000742012	0.445189	0.656183
rs315614	10	36499962	0.000310084	0.000632936	0.489914	0.624195	6.56e-05	0.000858268	0.0764675	0.939047
rs5784489	10	36502382	7.26e-05	0.000426347	0.170238	0.864823	-0.000705279	0.00057785	-1.22052	0.222267
rs11319127	10	36511978	-0.000973666	0.000709769	-1.37181	0.170125	0.000764895	0.000962297	0.794864	0.426693
rs79247448	10	36514894	-0.000220671	0.000936901	-0.235533	0.813795	-0.00245323	0.00127044	-1.93101	0.0534827
rs78616084	10	36516196	-0.00209834	0.00175964	-1.19249	0.233071	-0.00116056	0.0023858	-0.486443	0.626653
rs1238113	10	36518006	-0.000164787	0.000450817	-0.365529	0.714716	-9.96e-06	0.000611121	-0.0162994	0.986996
rs56295583	10	36519509	-3.79e-05	0.000620121	-0.061116	0.951267	-0.000105446	0.00084072	-0.125423	0.900189
rs75236824	10	36524322	-0.000329976	0.00106469	-0.309926	0.756618	-0.00152245	0.00144425	-1.05415	0.291816
rs116999726	10	36537761	0.00312037	0.00148061	2.10748	0.0350767	0.00346255	0.00200756	1.72475	0.0845736
rs74685169	10	36540765	-0.00201792	0.00174928	-1.15357	0.248675	-0.000934337	0.0023716	-0.393969	0.693604
rs992567	10	36548567	0.00159212	0.00109075	1.45965	0.144389	0.00054489	0.00147893	0.368435	0.712549
rs2122723	10	36551131	-0.000264011	0.000512364	-0.515281	0.606357	-0.000641205	0.000694606	-0.923121	0.355945
rs16936889	10	36570721	0.00101511	0.00150994	0.672284	0.501404	0.000154993	0.00204729	0.0757068	0.939652
rs117659868	10	36573920	0.000396987	0.0012362	0.321136	0.748108	-0.0032702	0.00167625	-1.9509	0.0510699
rs56753067	10	36577982	-0.00211837	0.00167378	-1.26562	0.20565	4.46e-05	0.00226968	0.0196612	0.984314
rs1219615	10	36590152	0.000143521	0.000705106	0.203546	0.838709	-0.00103831	0.000956312	-1.08575	0.277591
rs72786941	10	36596493	-0.00112193	0.0012513	-0.896606	0.36993	-0.00152085	0.00169657	-0.896425	0.370027
rs78788619	10	36602924	0.000131995	0.000602277	0.21916	0.826526	-0.000129445	0.000816585	-0.15852	0.874047
rs12146256	10	36604164	0.00120539	0.00156346	0.770978	0.440721	0.000936848	0.00212114	0.441672	0.658727
rs74500163	10	36612033	0.00331716	0.00165616	2.00292	0.0451863	0.00157993	0.00224445	0.703928	0.481478
rs1779872	10	36614471	7.89e-05	0.000748958	0.105348	0.9161	-0.00136791	0.00101535	-1.34723	0.177907
rs61851090	10	36614595	-0.000300233	0.00152254	-0.197192	0.843677	-0.00495447	0.00206314	-2.40142	0.0163322
rs67204167	10	36615215	-0.00132353	0.000577188	-2.29306	0.0218451	-0.000494578	0.000782454	-0.632086	0.527331
rs118159770	10	36619902	-0.000834637	0.00182894	-0.456349	0.648139	-4.24e-05	0.00247877	-0.0170869	0.986367
rs4631826	10	36627310	0.00119424	0.00121996	0.978911	0.327625	0.000216536	0.00165379	0.130933	0.895828
rs1936560	10	36635058	-0.000370686	0.000489206	-0.757729	0.448614	0.000355333	0.000663273	0.535726	0.592148
rs17615892	10	36635409	0.00017076	0.000537054	0.317956	0.750519	-0.000465899	0.000727975	-0.639992	0.522178
rs11010633	10	36637021	0.000459805	0.000475006	0.967998	0.333046	0.000330874	0.000643999	0.51378	0.607406
rs35434989	10	36638987	0.000192725	0.000516945	0.372815	0.709286	-0.00102712	0.000701244	-1.46471	0.143001
rs75796551	10	36647556	0.00058939	0.00157615	0.373942	0.708448	-0.00398655	0.00213671	-1.86574	0.0620783
rs1779876	10	36648040	0.000435955	0.000764886	0.56996	0.568705	-0.000982122	0.00103685	-0.94722	0.343528
rs10827631	10	36648566	0.000757937	0.000475971	1.5924	0.111296	0.000808473	0.000645389	1.25269	0.210319
rs2796809	10	36649186	-0.000197713	0.000652576	-0.302973	0.761911	-0.00157333	0.000884559	-1.77866	0.075296
rs2800089	10	36654368	0.000110414	0.000551912	0.200058	0.841436	-0.000135524	0.000748197	-0.181135	0.856262
rs17544598	10	36656814	0.000402924	0.00056997	0.70692	0.479617	6.39e-07	0.000772633	0.000827242	0.99934
rs75276917	10	36659730	-0.00195858	0.00120844	-1.62075	0.105073	-0.00263831	0.00163809	-1.6106	0.107268
rs11010648	10	36659847	0.000173001	0.000481088	0.359604	0.719144	0.000279297	0.000652315	0.428163	0.668533
rs2384598	10	36666512	-0.000379837	0.000598118	-0.635053	0.525394	-0.00110909	0.000810815	-1.36787	0.171354
rs117309339	10	36672310	-8.31e-05	0.00205764	-0.0403709	0.967797	-0.00163247	0.00278944	-0.585231	0.558393
rs7085749	10	36686162	-8.19e-05	0.000568078	-0.144189	0.885351	4.14e-05	0.000769988	0.0537367	0.957145
rs4934572	10	36695156	-0.00103289	0.00163684	-0.631029	0.528022	-0.00092654	0.00221871	-0.417604	0.676237
rs2796771	10	36702570	0.000490245	0.000463747	1.05714	0.290449	-0.00026929	0.000628736	-0.428304	0.66843
rs117963870	10	36711613	-0.000226959	0.00166007	-0.136716	0.891255	0.000926715	0.0022506	0.411764	0.680513
rs57335619	10	36713313	-0.0037321	0.00194359	-1.9202	0.0548332	4.95e-05	0.00263558	0.0187899	0.985009
rs10508846	10	36715566	-0.000297185	0.000534819	-0.555674	0.578434	0.00116051	0.000725123	1.60043	0.109505
rs12771570	10	36718126	-0.000489109	0.000442965	-1.10417	0.26952	0.000385898	0.000601025	0.642067	0.52083
rs117608155	10	36718287	-0.00142285	0.00147887	-0.962115	0.335993	-0.000134545	0.00200491	-0.0671081	0.946496
rs2891552	10	36725466	-0.000246349	0.000510018	-0.483021	0.629081	-0.00123093	0.000691337	-1.7805	0.0749949
rs76972877	10	36725682	0.00228788	0.00161073	1.4204	0.155491	0.00140566	0.00218498	0.643325	0.520013
rs74873101	10	36729227	0.000268814	0.000797055	0.337259	0.735922	0.00135348	0.00107913	1.25423	0.209758
rs75740817	10	36731029	-0.000610135	0.000514162	-1.18666	0.235362	0.000684343	0.000697072	0.98174	0.326229
rs4514352	10	36734964	-0.00320721	0.00174943	-1.83329	0.0667607	-0.00311494	0.00237324	-1.31253	0.189344
rs79238676	10	36754138	0.000258522	0.000883066	0.292756	0.769709	-0.000100455	0.00119704	-0.0839192	0.933121
rs35822230	10	36765530	-0.000477666	0.000550652	-0.867455	0.385693	0.00072773	0.00074654	0.974804	0.329658
rs79587277	10	36778871	-0.000199705	0.00202393	-0.0986718	0.921399	-0.00157942	0.00274296	-0.57581	0.564744
rs17546738	10	36787718	-0.000979733	0.000691027	-1.41779	0.156252	0.000299513	0.000936654	0.319769	0.749144
rs17546759	10	36789324	-0.000947367	0.000735583	-1.28791	0.197777	7.47e-05	0.000997113	0.0749147	0.940283
rs10430562	10	36792027	-0.000628175	0.00047464	-1.32348	0.185678	-0.00138277	0.000643642	-2.14836	0.0316861
rs12250131	10	36800397	-0.000190607	0.000546654	-0.348679	0.72733	0.00129543	0.000741054	1.7481	0.0804481
rs2505564	10	36803573	0.000532711	0.000949816	0.560857	0.574895	0.00172317	0.00128783	1.33803	0.180887
rs41276114	10	36812251	0.000179869	0.00134719	0.133514	0.893787	0.00259369	0.00182593	1.42048	0.155469
rs12571295	10	36826186	-2.41e-05	0.000939215	-0.0256514	0.979535	0.00102848	0.00127332	0.807715	0.419255
rs10508848	10	36828410	0.000698094	0.000835852	0.835188	0.403612	0.000917826	0.0011332	0.809942	0.417974
rs72790651	10	36833321	0.000678733	0.00159568	0.425358	0.670576	0.00195932	0.00216247	0.906057	0.364906
rs2483016	10	36853842	-0.00044195	0.000432758	-1.02124	0.307142	0.00103059	0.000586671	1.75668	0.0789734
rs7101346	10	36860053	0.000266713	0.000486559	0.548161	0.583582	0.00137185	0.000659465	2.08025	0.0375034
rs17630692	10	36864986	-0.00123608	0.00146758	-0.842253	0.399647	-0.00142293	0.00198915	-0.715345	0.474396
rs2505594	10	36867432	0.00068551	0.000498796	1.37433	0.16934	-8.4e-05	0.000676249	-0.124264	0.901106
rs11816718	10	36884871	0.000754555	0.000730113	1.03348	0.301382	0.0019763	0.000989735	1.9968	0.045848
rs16937124	10	36885746	-0.000398835	0.000860259	-0.463622	0.642919	-8.47e-05	0.00116616	-0.0726328	0.942098
rs1360573	10	36885921	0.000176833	0.000493324	0.358452	0.720005	0.000819882	0.000668788	1.22592	0.220228
rs11010724	10	36887434	0.00135043	0.000695505	1.94166	0.0521792	0.000657471	0.000942536	0.697556	0.485456
rs1412703	10	36888003	-0.00132496	0.000976681	-1.35659	0.174912	-0.000959171	0.00132382	-0.72455	0.468729
rs1332772	10	36891028	-0.000831414	0.000437688	-1.89956	0.0574922	0.000306653	0.000593294	0.516865	0.605251
rs35979126	10	36891816	0.00409176	0.00204564	2.00024	0.0454754	0.000471594	0.00277353	0.170034	0.864983
rs17549035	10	36892179	-0.000192752	0.00120678	-0.159725	0.873098	0.00024584	0.00163642	0.15023	0.880583
rs1332773	10	36892217	3.63e-05	0.000462672	0.0785619	0.937381	-0.00034857	0.000627171	-0.555782	0.57836
rs7082117	10	36893210	-0.00144417	0.000567197	-2.54615	0.0108925	0.000105779	0.000768804	0.137589	0.890566
rs11010732	10	36902635	0.000636155	0.000818221	0.777485	0.436873	-0.000318874	0.00110906	-0.287516	0.773717
rs72794641	10	36903993	0.000707451	0.0011709	0.604194	0.545715	0.00345177	0.00158843	2.17307	0.0297755
rs17549829	10	36910285	0.000140699	0.000977867	0.143884	0.885592	-0.000651471	0.00132549	-0.491496	0.623076
rs117271240	10	36910405	0.00162192	0.00138319	1.1726	0.240958	-0.00144063	0.00187605	-0.767909	0.442542
rs10827663	10	36912633	-4.54e-05	0.000483796	-0.0938101	0.92526	-0.000417247	0.000655771	-0.636269	0.524602
rs16937194	10	36914935	-0.00195471	0.000860367	-2.27195	0.02309	-0.000302714	0.00116651	-0.259504	0.795247
rs10827668	10	36915345	0.000704625	0.000480463	1.46655	0.142498	6.93e-05	0.000651659	0.106413	0.915255
rs35678709	10	36927802	0.002696	0.00204133	1.32071	0.1866	-0.000322451	0.00276678	-0.116544	0.907222
rs11010754	10	36933396	0.000814606	0.000595281	1.36844	0.171176	0.000879921	0.000807391	1.08983	0.275788
rs114117001	10	36933911	0.00118614	0.00178163	0.66576	0.505565	-0.00224763	0.0024158	-0.930386	0.352172
rs3006966	10	36942066	-0.000185668	0.000563174	-0.329681	0.741641	-0.000278567	0.000763315	-0.364944	0.715153
rs12259771	10	36942094	-0.000387158	0.000513175	-0.754437	0.450588	0.000594649	0.000696435	0.853846	0.393191
rs2483034	10	36947104	2.79e-06	0.000521998	0.00535301	0.995729	0.000122441	0.000708242	0.17288	0.862746
rs12769649	10	36955209	-0.000135405	0.000436954	-0.309883	0.75665	-0.000593218	0.000592682	-1.0009	0.316874
rs11010769	10	36959273	0.000931655	0.00105795	0.880623	0.378523	0.00203009	0.00143387	1.41581	0.156831
rs76488167	10	36964024	-0.00136821	0.000830554	-1.64734	0.0994888	0.00070124	0.00112594	0.622804	0.533414
rs3006964	10	36967380	-0.00029623	0.00100244	-0.295509	0.767606	0.00164653	0.00135868	1.21186	0.225567
rs74134992	10	36974142	-0.000896352	0.000578385	-1.54975	0.121203	8.88e-05	0.000784397	0.113174	0.909893
rs76177215	10	36994431	-0.000903369	0.000934804	-0.966373	0.333859	0.000336629	0.00126747	0.265592	0.790553
rs2252432	10	37001827	0.000320141	0.000455571	0.702725	0.482228	0.000431583	0.000617668	0.698729	0.484722
rs4442492	10	37004038	-0.000323373	0.000434799	-0.74373	0.457041	-0.000581315	0.000589297	-0.986457	0.32391
rs17551460	10	37005752	0.000873752	0.000841389	1.03846	0.299055	-0.000785762	0.00114109	-0.688609	0.49107
rs112170406	10	37007428	-6.12e-05	0.00207679	-0.0294804	0.976481	-0.0003207	0.00281571	-0.113897	0.90932
rs2804956	10	37009761	-0.000463998	0.000566893	-0.818494	0.413076	-0.0003775	0.00076852	-0.491204	0.623283
rs79283809	10	37017925	-0.000985968	0.0010447	-0.943781	0.345282	-0.00061608	0.00141613	-0.435046	0.663529
rs117199074	10	37021847	-0.000175372	0.000894315	-0.196096	0.844535	-0.0010338	0.00121196	-0.853002	0.393659
rs73248373	10	37036551	0.000928508	0.00105721	0.878263	0.379802	0.00148211	0.0014332	1.03413	0.301076
rs75070345	10	37041265	-0.000620535	0.00199801	-0.310576	0.756123	0.00131587	0.00270911	0.48572	0.627166
rs12415801	10	37041412	0.000245737	0.000785402	0.31288	0.754372	0.000946076	0.0010648	0.888502	0.374272
rs10764107	10	37055420	0.000149286	0.000427851	0.34892	0.72715	-0.000556821	0.000579999	-0.960039	0.337036
rs11010852	10	37060768	0.000696145	0.000590602	1.1787	0.238517	-8.78e-05	0.000800259	-0.109729	0.912624
rs2185863	10	37063692	0.000225428	0.000441551	0.510537	0.609676	5.54e-05	0.000598541	0.0925169	0.926287
rs78777519	10	37068259	0.00200493	0.00173579	1.15505	0.248069	-0.0015518	0.0023531	-0.659471	0.509594
rs78578846	10	37071841	0.000164863	0.0010642	0.154918	0.876886	0.00274983	0.00144284	1.90585	0.056671
rs61070094	10	37084097	0.000562504	0.000778222	0.722806	0.4698	0.000287733	0.00105486	0.272768	0.785032
rs10508866	10	37089969	-0.000811163	0.000837958	-0.968024	0.333033	-5.15e-05	0.00113612	-0.0453616	0.963819
rs11010888	10	37091993	0.000260077	0.0007999	0.325137	0.745078	-0.000513694	0.0010842	-0.473802	0.635642
rs12412437	10	37096493	0.000457507	0.00174098	0.262786	0.792716	-0.00115548	0.00236163	-0.48927	0.624651
rs17560442	10	37100674	-0.000967952	0.00110602	-0.875166	0.381484	0.000281304	0.00149946	0.187603	0.851188
rs2490846	10	37100768	-0.000155712	0.000427444	-0.364285	0.715645	-0.000110141	0.000579432	-0.190085	0.849243
rs3867222	10	37111514	6.11e-05	0.000430944	0.141839	0.887207	0.00028811	0.000584047	0.493299	0.621801
rs2950406	10	37120394	0.000844403	0.000742834	1.13673	0.255651	-0.000100683	0.00100775	-0.099909	0.920417
rs78614374	10	37138052	0.00068212	0.000826881	0.824931	0.409411	0.000108401	0.00112097	0.0967026	0.922963
rs2091430	10	37142132	-0.000344647	0.00044744	-0.770265	0.441144	0.00102524	0.000606575	1.69021	0.0909896
rs11010917	10	37143638	-8.87e-06	0.000463299	-0.0191375	0.984731	-0.000457483	0.000628136	-0.728319	0.466419
rs79793692	10	37147830	0.000545164	0.00169884	0.320903	0.748284	0.00208844	0.0023025	0.907033	0.36439
rs111998417	10	37161534	-0.000679127	0.00117274	-0.579096	0.562525	0.000479753	0.00159	0.301731	0.762857
rs79196863	10	37162077	-0.00126089	0.000903521	-1.39553	0.162857	-0.000539468	0.0012246	-0.440527	0.659556
rs117520059	10	37176095	0.00107742	0.00176027	0.612077	0.540487	-0.00233364	0.00238685	-0.977707	0.32822
rs12774816	10	37177813	-0.000552127	0.000950988	-0.580583	0.561522	-0.000940924	0.00128899	-0.729968	0.46541
rs2488661	10	37191979	-0.000349088	0.000863191	-0.404415	0.685908	0.000421977	0.00117056	0.360492	0.718479
rs2463231	10	37216256	-0.000158284	0.00101585	-0.155813	0.87618	0.00130821	0.00137741	0.949759	0.342236
rs74521516	10	37220523	0.000759069	0.00111593	0.680215	0.496369	-0.00175655	0.00151359	-1.16052	0.245839
rs61865113	10	37221864	-0.00124383	0.00110171	-1.129	0.258897	-0.00161988	0.00149366	-1.0845	0.278142
rs1192638	10	37222560	0.000218516	0.000483819	0.451648	0.651523	0.000593415	0.000656004	0.904591	0.365683
rs12761676	10	37232415	0.000933793	0.000811806	1.15027	0.250035	0.000345303	0.00110048	0.313775	0.753692
rs55979983	10	37234950	0.000156604	0.00043319	0.361515	0.717715	0.000930899	0.000587697	1.58398	0.1132
rs2463223	10	37235393	-0.000152749	0.000756425	-0.201935	0.839967	-0.000188196	0.00102556	-0.183507	0.8544
rs4934841	10	37238001	-0.000573076	0.000780652	-0.734099	0.462889	-0.00014716	0.00105872	-0.138998	0.889452
rs1830207	10	37250582	-0.000647857	0.000739054	-0.876603	0.380703	-9.79e-05	0.00100209	-0.0977416	0.922138
rs2463228	10	37250974	-0.000112959	0.000844325	-0.133786	0.893572	-0.000315092	0.00114487	-0.275221	0.783147
rs2488747	10	37256635	0.000199224	0.000453877	0.438938	0.660707	0.000180981	0.000615279	0.294145	0.768647
rs11010969	10	37264042	-0.000204642	0.000685249	-0.298639	0.765216	0.000327432	0.00092896	0.352472	0.724485
rs118160450	10	37275656	0.00110298	0.00105485	1.04563	0.295732	0.00198179	0.00143037	1.38551	0.165899
rs61684235	10	37279058	-0.000623194	0.000923302	-0.674962	0.499701	0.00040065	0.00125203	0.320001	0.748968
rs12416632	10	37283349	-0.000237887	0.000578497	-0.411216	0.680914	-7.6e-05	0.000784391	-0.0968395	0.922854
rs17649706	10	37285492	0.000641875	0.00065671	0.977411	0.328367	2.72e-05	0.000890208	0.0305094	0.975661
rs10508857	10	37304120	-0.00141888	0.00105709	-1.34225	0.179516	0.000685324	0.00143407	0.477887	0.632731
rs1914157	10	37310508	0.000220445	0.000427772	0.515333	0.606321	-0.000410381	0.000579819	-0.707774	0.479086
rs11010995	10	37315221	0.00210505	0.00079745	2.63973	0.00829772	0.000390902	0.00108119	0.361548	0.71769
rs56221927	10	37327092	0.000131887	0.000450888	0.292506	0.7699	0.00108376	0.000611173	1.77325	0.0761877
rs78006060	10	37346278	0.000696349	0.000785472	0.886536	0.375329	0.000430707	0.00106454	0.404595	0.685776
rs11011020	10	37349436	0.000772118	0.000848914	0.909537	0.363068	7.9e-05	0.00115074	0.0686675	0.945254
rs116941419	10	37352831	-0.000649333	0.00130581	-0.497266	0.619002	-0.0011591	0.00177051	-0.654668	0.512682
rs2051563	10	37358339	-0.000275431	0.000474851	-0.580037	0.56189	-0.00039763	0.00064368	-0.617746	0.536743
rs11814303	10	37362961	0.000514116	0.00163665	0.314127	0.753425	0.000215586	0.0022189	0.0971591	0.9226
rs16905813	10	37363368	-0.000210091	0.00112467	-0.186802	0.851816	-0.00213082	0.00152445	-1.39776	0.162185
rs79380677	10	37368998	-0.00103906	0.000845654	-1.2287	0.219185	0.000674729	0.00114619	0.588671	0.556083
rs1794413	10	37376149	-0.000211464	0.00042961	-0.492224	0.622561	0.000447024	0.000582509	0.76741	0.442838
rs75168308	10	37394296	0.000218321	0.00168588	0.1295	0.896962	0.00163791	0.00228435	0.717015	0.473365
rs2505147	10	37396981	-0.000121227	0.000773326	-0.156761	0.875434	-7.69e-05	0.00104835	-0.0733224	0.94155
rs115688602	10	37415140	3.24e-05	0.00117714	0.0275401	0.978029	0.00150222	0.00159593	0.941285	0.34656
rs1200904	10	37416971	1.94e-05	0.000440336	0.0440191	0.964889	-0.00097678	0.000597139	-1.63577	0.10189
rs61737412	10	37419218	0.000684208	0.00071862	0.952114	0.34104	0.0010935	0.000974261	1.12239	0.261698
rs34042320	10	37421199	0.000827621	0.000882869	0.937422	0.348542	-2.14e-05	0.00119691	-0.017912	0.985709
rs138320339	10	37432010	0.00127639	0.00110766	1.15233	0.249185	0.000234891	0.00150142	0.156446	0.875682
rs79588326	10	37445093	0.000640692	0.000715571	0.895357	0.370597	0.00109198	0.000970243	1.12546	0.260393
rs41304589	10	37454048	-0.00134103	0.000911679	-1.47095	0.141306	0.000904581	0.00123564	0.732072	0.464125
rs1200876	10	37505141	-0.000736908	0.000522774	-1.40961	0.158656	-0.00116357	0.00070885	-1.64149	0.100697
rs1148259	10	37508450	-0.000491713	0.000432779	-1.13617	0.255884	0.000566894	0.000586865	0.965971	0.334059
rs74997375	10	37522267	-0.00189271	0.00160097	-1.18223	0.237116	0.00442205	0.00217064	2.03721	0.0416296
rs2765819	10	37525622	-0.000811707	0.000491965	-1.64993	0.0989586	-0.00139127	0.000667184	-2.08528	0.0370447
rs75495697	10	37525630	-0.00326765	0.0012994	-2.51474	0.0119125	-0.00160637	0.00176158	-0.911891	0.361827
rs117240273	10	37538359	0.001374	0.00111796	1.22903	0.219061	0.000146865	0.00151521	0.096927	0.922784
rs75053615	10	37538965	0.000689434	0.000712643	0.967433	0.333329	0.00105431	0.000966255	1.09113	0.275215
rs78695025	10	37539392	-0.00099339	0.000843241	-1.17806	0.238773	0.000926627	0.00114294	0.81074	0.417516
rs7078482	10	37539985	-0.00134818	0.00176736	-0.762821	0.445571	0.00105829	0.00239506	0.441865	0.658587
rs1200816	10	37558818	-0.000186143	0.000427442	-0.435482	0.663213	0.000634647	0.000579455	1.09525	0.273408
rs80212897	10	37585841	-0.00220642	0.00131638	-1.67613	0.0937138	0.00261507	0.00178391	1.46592	0.142671
rs75062361	10	37594894	-0.0013535	0.00181709	-0.744875	0.456348	-0.00135562	0.00246362	-0.550254	0.582146
rs10827770	10	37598573	0.000506438	0.000867765	0.583612	0.559482	3.42e-06	0.00117647	0.0029054	0.997682
rs12253170	10	37601063	0.000193272	0.000429782	0.449697	0.652929	0.000568977	0.000582633	0.976561	0.328787
rs117638019	10	37612616	-0.000938419	0.000992117	-0.945875	0.344213	-7.07e-05	0.00134539	-0.0525538	0.958087
rs12359948	10	37612836	-0.000938083	0.00121191	-0.774055	0.438899	-0.00114934	0.00164273	-0.699651	0.484146
rs7894974	10	37633443	0.000279485	0.000822473	0.339811	0.733999	-0.0005405	0.00111509	-0.484716	0.627878
rs2384711	10	37656491	0.0017492	0.00152908	1.14396	0.252642	0.00159377	0.00207351	0.768635	0.442111
rs10764131	10	37681073	0.000254525	0.000618704	0.411384	0.680791	-0.000778035	0.00083868	-0.92769	0.353569
rs117488490	10	37687545	-0.0026428	0.00108945	-2.42581	0.0152747	-0.000604944	0.00147712	-0.409541	0.682143
rs16937473	10	37687620	-0.000794977	0.00151381	-0.525149	0.59948	-7.24e-05	0.00205164	-0.0352955	0.971844
rs117939262	10	37706622	0.000625456	0.000925231	0.676	0.499041	-0.000946231	0.00125435	-0.754362	0.450633
rs35007396	10	37720411	0.000287656	0.000881954	0.326157	0.744306	-0.000514226	0.00119564	-0.430086	0.667134
rs12250475	10	37721225	-0.00053775	0.000753694	-0.713486	0.475546	0.00121789	0.00102166	1.19208	0.233232
rs77258471	10	37739418	-0.000424817	0.00171912	-0.247113	0.804821	-0.00254471	0.00233157	-1.09142	0.275091
rs77372759	10	37751394	-0.00233866	0.00140014	-1.67031	0.0948601	-0.00177877	0.00189833	-0.937018	0.34875
rs1208799	10	37758910	-0.000116287	0.000501482	-0.231886	0.816627	-0.000442638	0.000679802	-0.651128	0.514965
rs1208783	10	37767467	-0.000524797	0.000428166	-1.22569	0.220318	0.000254875	0.000580408	0.439131	0.660567
rs117762470	10	37778077	0.00105342	0.000963508	1.09332	0.274255	0.00164132	0.0013062	1.25655	0.208916
rs117112175	10	37792927	-0.00281377	0.00197635	-1.42372	0.154529	0.00222887	0.00267744	0.832463	0.405148
rs34973398	10	37807240	-0.000204523	0.00125541	-0.162913	0.870587	-0.000363487	0.00170199	-0.213567	0.830885
rs116933514	10	37811746	-0.000631252	0.0015462	-0.408261	0.683082	-0.000405276	0.00209705	-0.19326	0.846755
rs117071802	10	37812362	0.000141526	0.0016799	0.0842469	0.93286	0.00205826	0.00227795	0.903558	0.366231
rs75546318	10	37817540	0.000200611	0.000994934	0.201632	0.840204	0.000888696	0.00134858	0.658984	0.509906
rs112122310	10	37836606	0.000595441	0.00166449	0.357732	0.720544	0.000130459	0.00225616	0.0578233	0.953889
rs7915677	10	37840146	0.000329432	0.00048673	0.676828	0.498516	9.97e-05	0.000659828	0.151118	0.879883
rs16937511	10	37843457	-0.00139301	0.000915304	-1.52191	0.128034	0.00198342	0.00124095	1.59832	0.109974
rs117151138	10	37844115	-0.00339848	0.00178443	-1.90452	0.056843	-0.00112125	0.00241945	-0.46343	0.643057
rs117129844	10	37845077	0.00198473	0.00152572	1.30085	0.193312	-0.00165843	0.00206874	-0.80166	0.42275
rs2474875	10	37846521	-0.000392795	0.000452623	-0.867818	0.385494	-0.000600676	0.000613587	-0.978958	0.327602
rs11011256	10	37853301	0.0014666	0.00162122	0.90463	0.365662	-0.00431938	0.0021977	-1.96541	0.0493677
rs117188586	10	37884501	-0.00259625	0.00155057	-1.67439	0.0940558	-0.00124007	0.00210171	-0.590032	0.55517
rs12414721	10	37885669	0.00236192	0.00176016	1.34188	0.179636	0.00134907	0.00238603	0.565404	0.5718
rs12355532	10	37885903	-0.000173002	0.000508271	-0.340373	0.733576	-0.000161429	0.000689111	-0.234257	0.814785
rs7097797	10	37897960	0.000899559	0.000448816	2.00429	0.0450396	0.000326228	0.000608664	0.535975	0.591976
rs79458143	10	37906832	0.000981579	0.00186479	0.526375	0.598628	-0.000404893	0.00252895	-0.160103	0.8728
rs6482048	10	37913618	0.000973777	0.00057916	1.68136	0.0926939	0.000712582	0.000785058	0.907682	0.364047
rs116956451	10	37923915	-0.000941621	0.0013028	-0.722768	0.469823	0.0018597	0.00176494	1.05369	0.292027
rs4934888	10	37939165	0.000828443	0.000773408	1.07116	0.284099	0.000108787	0.00104843	0.103761	0.917359
rs79512314	10	37949979	-0.00120295	0.00120263	-1.00027	0.317183	-0.00169494	0.00163031	-1.03964	0.298507
rs116845265	10	37951471	0.00353962	0.00188768	1.87512	0.0607776	0.00123251	0.00255958	0.481531	0.630139
rs118037931	10	37953754	-0.0024248	0.00154844	-1.56597	0.117358	-0.00116187	0.00209921	-0.553483	0.579933
rs74481353	10	37963109	0.000545485	0.0014085	0.387281	0.698548	-0.000568108	0.00190883	-0.297621	0.765993
rs7474896	10	37982097	0.000663115	0.000598364	1.10821	0.267771	0.000639852	0.000811747	0.78824	0.430557
rs11011338	10	37990034	-0.00132642	0.000566227	-2.34255	0.019153	6.25e-05	0.000767579	0.0813917	0.935131
rs76854284	10	37992406	0.00276404	0.00172452	1.60279	0.108983	0.00233748	0.00233747	1	0.317309
rs79476042	10	37996138	-2.37e-05	0.000803796	-0.0294835	0.976479	0.000225988	0.00108986	0.207356	0.835732
rs79119887	10	38014782	-0.001605	0.000886278	-1.81094	0.0701505	-0.000502374	0.0012017	-0.418053	0.675909
rs72789885	10	38020337	-0.00174863	0.000618015	-2.82943	0.00466345	-0.00074072	0.000838013	-0.8839	0.376751
rs72789892	10	38027989	0.000982391	0.000580589	1.69206	0.0906355	0.000766299	0.000787503	0.973074	0.330517
rs80217896	10	38030610	-7.97e-05	0.0017912	-0.0444935	0.964511	0.00294063	0.00242993	1.21017	0.226214
rs11815066	10	38030983	-0.000335241	0.0011653	-0.287688	0.773586	0.00143204	0.00157898	0.906938	0.36444
rs1322321	10	38039183	0.00113152	0.000763635	1.48176	0.138406	3.54e-05	0.00103513	0.0342028	0.972715
rs72789901	10	38040205	0.000865875	0.000704354	1.22932	0.218954	0.000841133	0.000954584	0.881152	0.378236
rs75051671	10	38043551	0.00400497	0.00162293	2.46775	0.0135972	0.00422261	0.00219963	1.91969	0.0548975
rs72791707	10	38048629	-0.000929346	0.00107052	-0.868124	0.385327	-0.0025592	0.00145171	-1.76289	0.0779207
rs79838926	10	38084912	-0.00312468	0.00144802	-2.15789	0.0309369	-0.00208689	0.00196386	-1.06265	0.287943
rs78731678	10	38105518	-0.00134998	0.0013509	-0.999324	0.317639	0.000562221	0.00183163	0.30695	0.758881
rs117157036	10	38114075	0.0039366	0.00188417	2.0893	0.0366818	-0.000551132	0.00255922	-0.215352	0.829493
rs11011379	10	38121631	0.000896108	0.0016131	0.555519	0.57854	-0.00458948	0.00218653	-2.09898	0.0358198
rs76801288	10	38128462	0.000214104	0.00135128	0.158446	0.874106	8.27e-05	0.001832	0.0451293	0.964004
rs74408818	10	38129803	0.000945415	0.00200302	0.471996	0.63693	0.00445843	0.00271494	1.64219	0.100553
rs200942	10	38145594	0.000249862	0.00171479	0.14571	0.88415	-0.00374557	0.00232555	-1.61062	0.107263
rs75195381	10	38193722	-0.00298165	0.00103948	-2.8684	0.00412588	-0.00021497	0.00140881	-0.15259	0.878722
rs117577369	10	38195797	-0.00437594	0.00186907	-2.34123	0.0192208	-0.00217391	0.00253476	-0.857641	0.391092
rs7393766	10	38211064	0.00109971	0.000760631	1.44578	0.148239	0.000324413	0.00103154	0.314496	0.753145
rs79851581	10	38220013	0.00331561	0.00149024	2.22488	0.0260899	0.00221152	0.00201962	1.09502	0.27351
rs2092993	10	38228135	0.000671735	0.000604711	1.11084	0.26664	0.000441827	0.000819532	0.539121	0.589803
rs12356594	10	38231211	0.000252141	0.000901738	0.279617	0.779772	-3.75e-06	0.00122275	-0.00307001	0.99755
rs1208606	10	38241067	0.00097428	0.000763852	1.27548	0.202139	1.15e-07	0.00103495	0.0001109	0.999912
rs2799499	10	38246545	0.00073058	0.000631065	1.15769	0.246989	0.000616831	0.000855449	0.721061	0.470872
rs117090076	10	38249619	1.17e-05	0.00105499	0.0110804	0.991159	0.00128894	0.00143017	0.901252	0.367455
rs2749589	10	38266870	0.000952502	0.000498577	1.91044	0.056077	-2.39e-05	0.000675738	-0.035417	0.971747
rs11522462	10	38274554	0.00175328	0.00160077	1.09527	0.273398	-0.00416794	0.0021692	-1.92142	0.0546795
rs16937648	10	38281614	-0.00158214	0.00154775	-1.02222	0.306676	0.000924779	0.00209922	0.440535	0.65955
rs79743520	10	38298982	-0.000641035	0.00173477	-0.369523	0.711738	0.000147588	0.00235191	0.0627523	0.949964
rs116957871	10	38300203	0.000260778	0.00113412	0.229939	0.81814	0.00117691	0.00153796	0.765238	0.44413
rs118085716	10	38302759	-0.000744548	0.00137939	-0.539767	0.589358	0.00126084	0.00187045	0.674084	0.500259
rs619739	10	38318975	0.00141848	0.000427583	3.31743	0.0009086	0.000499825	0.000579793	0.862074	0.388647
rs72793735	10	38335790	-0.00123296	0.00079709	-1.54682	0.121907	-0.00163818	0.00108088	-1.5156	0.129621
rs10508862	10	38345465	0.00112863	0.000762522	1.48013	0.138839	-0.000132174	0.00103378	-0.127855	0.898264
rs61858885	10	38346017	0.000378189	0.00101601	0.372231	0.709721	0.00128009	0.00137724	0.929458	0.352652
rs2504152	10	38352153	0.00110417	0.000760448	1.45199	0.146504	-9.95e-05	0.0010309	-0.0965249	0.923104
rs72793738	10	38356377	-0.000734004	0.00119632	-0.613551	0.539512	-0.000403762	0.0016218	-0.248959	0.803393
rs139781702	10	38359540	-0.00284335	0.0010886	-2.61193	0.00900372	-0.000500905	0.00147581	-0.33941	0.734301
rs2472171	10	38368611	0.00108632	0.000760051	1.42927	0.152928	-8.12e-05	0.0010304	-0.0787927	0.937198
rs72793745	10	38369046	-0.00233328	0.00175952	-1.32609	0.184812	-0.00107474	0.00238588	-0.450459	0.65238
rs76270488	10	38380867	-0.000878543	0.000724595	-1.21246	0.225337	0.00127761	0.000982515	1.30035	0.193483
rs7915062	10	38381879	0.00126568	0.000427648	2.95963	0.00308031	0.000924599	0.00057999	1.59416	0.110901
rs2472177	10	38384015	0.00102954	0.000429826	2.39524	0.0166102	0.00117835	0.000582622	2.02249	0.0431265
rs74330008	10	38425634	0.0016406	0.000922139	1.77912	0.0752206	-0.00102522	0.00124989	-0.820252	0.412073
rs75836848	10	38426984	-0.00162587	0.00136368	-1.19226	0.23316	0.000227092	0.00184899	0.122819	0.90225
rs75914283	10	38429816	0.00320737	0.00152635	2.10133	0.0356124	0.00306972	0.00206923	1.48351	0.137941
rs1985261	10	38433986	0.000190017	0.00121401	0.15652	0.875623	0.0026105	0.00164547	1.58648	0.112632
rs2800550	10	38482929	0.000944478	0.000433764	2.1774	0.0294515	0.00113688	0.000587957	1.9336	0.0531631
rs1780135	10	38501155	0.00116113	0.000427617	2.71535	0.00662103	0.000764058	0.000579625	1.31819	0.18744
rs2489495	10	38502333	0.000791535	0.00057834	1.36863	0.171115	0.00101773	0.000784558	1.2972	0.194564
rs11011501	10	38550823	0.000562437	0.000517815	1.08617	0.277403	0.00109106	0.000701843	1.55456	0.120051
rs55880292	10	38554626	0.000540767	0.000608674	0.888434	0.374308	0.000442358	0.000825028	0.536174	0.591839
rs4641407	10	38554693	0.000775187	0.000428851	1.80759	0.0706713	0.00119377	0.000581363	2.0534	0.040035
rs2996606	10	38574679	-3.76e-05	0.000820012	-0.0458916	0.963397	0.000320921	0.00111173	0.288669	0.772835
rs117367238	10	38576787	0.0018372	0.00172791	1.06325	0.28767	0.00255761	0.0023429	1.09165	0.27499
rs41501650	10	38577543	0.00152743	0.000915568	1.66829	0.0952601	-0.00122165	0.00124105	-0.984374	0.324932
rs2997790	10	38584643	-0.00110385	0.000427165	-2.58413	0.00976304	-0.000897388	0.000579371	-1.5489	0.121406
rs7095735	10	38618753	0.000659175	0.000622888	1.05826	0.28994	0.000520811	0.000843967	0.617099	0.53717
rs118061848	10	38623373	-0.000403011	0.00097846	-0.411883	0.680425	0.000924231	0.00132613	0.696941	0.485841
rs11598570	10	38649891	0.000723433	0.00051873	1.39462	0.163131	0.00113102	0.000703523	1.60765	0.107913
rs113791188	10	38651764	0.00057088	0.00166312	0.343258	0.731405	-0.0013348	0.00225508	-0.591908	0.553913
rs2754369	10	38655478	0.000517095	0.000505538	1.02286	0.306374	0.000607267	0.00068529	0.886146	0.37554
rs118073160	10	38660801	0.000889602	0.000883265	1.00717	0.313852	-0.000838379	0.00119795	-0.699846	0.484024
rs2804623	10	38669528	0.000863391	0.000428094	2.01683	0.0437143	0.001114	0.000580275	1.91979	0.0548857
rs12221164	10	38672399	-0.00144848	0.000873748	-1.65778	0.0973626	0.00054893	0.00118475	0.463331	0.643127
rs151204932	10	38709449	0.000209308	0.00136718	0.153095	0.878323	-0.00040736	0.00185365	-0.219761	0.826057
rs117869174	10	38716835	0.00206249	0.000963413	2.14082	0.0322897	-0.000501992	0.00130657	-0.384206	0.700826
rs7080589	10	38921352	0.000804446	0.000429394	1.87344	0.061008	0.00106887	0.0005821	1.83623	0.0663243
rs11596963	10	38930947	-0.000516308	0.00102877	-0.501868	0.615761	0.000961363	0.00139418	0.689555	0.490474
rs111309712	10	38936573	0.00113657	0.000929108	1.22329	0.221222	-0.0013148	0.00125942	-1.04397	0.296499
rs2310262	10	38943260	0.0004042	0.00105902	0.381674	0.702703	0.000182696	0.00143612	0.127215	0.89877
rs116765691	10	38962788	3.05e-05	0.000838307	0.0363385	0.971012	0.00070058	0.00113684	0.616251	0.537729
rs11146599	10	38976859	0.000799464	0.000428357	1.86635	0.0619937	0.00108342	0.000580695	1.86573	0.0620808
rs118025224	10	38989995	0.00138461	0.000917457	1.50918	0.131253	-0.00130197	0.0012438	-1.04677	0.295208
rs11598874	10	39006198	-0.000416359	0.0010352	-0.402202	0.687536	0.00144914	0.00140354	1.03249	0.301844
rs68060043	10	39024050	0.00049238	0.000503606	0.977709	0.328219	0.000503495	0.000682681	0.737526	0.460803
rs12256543	10	39030136	-0.00109679	0.000428145	-2.56173	0.0104157	-0.000754151	0.000580236	-1.29973	0.193693
rs34200718	10	39033448	-0.000343697	0.00104086	-0.330206	0.741245	0.000730408	0.0014102	0.517946	0.604497
rs35322563	10	39035115	0.000900743	0.000581521	1.54894	0.121397	0.00123687	0.000788365	1.5689	0.116672
rs3878076	10	39049672	0.00074997	0.000428716	1.74934	0.0802333	0.00110814	0.000581199	1.90665	0.0565673
rs141282372	10	39072157	0.00127107	0.000938614	1.3542	0.175674	-0.000455711	0.00127299	-0.357986	0.720354
rs117487072	10	39074656	0.000559838	0.000601926	0.930077	0.352332	0.000194414	0.000815958	0.238265	0.811676
rs12257441	10	42423532	0.000981106	0.00089247	1.09932	0.271631	-0.00152196	0.00120992	-1.2579	0.208428
rs113366178	10	42453710	0.000639516	0.00125568	0.5093	0.610543	0.00036106	0.00170352	0.21195	0.832147
rs12356712	10	42454116	-0.000436354	0.00138866	-0.314226	0.75335	-0.00301745	0.00188375	-1.60184	0.109193
rs112480298	10	42464862	-0.000256089	0.00146728	-0.174533	0.861447	-9.82e-05	0.00198991	-0.0493403	0.960648
rs11528759	10	42467126	0.000488362	0.000426348	1.14545	0.252023	0.000824918	0.000578149	1.42683	0.153631
rs74972352	10	42471278	0.00121962	0.000916717	1.33042	0.183379	-0.0014447	0.00124271	-1.16254	0.245017
rs117377045	10	42471449	0.000933892	0.00145335	0.642579	0.520498	-0.000411887	0.00197082	-0.208993	0.834454
rs11265993	10	42476722	-0.000511011	0.000428508	-1.19254	0.233052	-0.000381956	0.000580746	-0.657699	0.510732
rs78635768	10	42483209	0.000713272	0.00102337	0.696984	0.485813	0.000788343	0.00138767	0.568104	0.569965
rs77054191	10	42490787	-0.000442909	0.00102347	-0.432751	0.665196	0.000999947	0.00138727	0.720802	0.471032
rs12767482	10	42490985	0.00131693	0.000918738	1.43341	0.151742	-0.0014841	0.00124536	-1.1917	0.233379
rs75876199	10	42493103	0.000435223	0.00183604	0.237045	0.812622	0.000791405	0.0024897	0.317872	0.750582
rs116855763	10	42501173	0.000429012	0.00108802	0.394307	0.693355	0.00224595	0.00147475	1.52294	0.127776
rs75522036	10	42509492	-0.000504007	0.00187606	-0.268651	0.788198	-0.00386957	0.0025439	-1.52112	0.128231
rs9663677	10	42511335	0.000140637	0.00162791	0.0863911	0.931156	0.00114951	0.0022061	0.521059	0.602326
rs117015860	10	42511722	0.00239412	0.00119445	2.00437	0.0450315	-0.00200363	0.00161944	-1.23724	0.215999
rs113032692	10	42518095	0.00214224	0.00160221	1.33705	0.181206	-0.00231495	0.0021725	-1.06557	0.28662
rs1589584	10	42520444	0.000743237	0.00174634	0.425596	0.670402	-0.00342869	0.00236807	-1.44788	0.14765
rs117439135	10	42606876	0.00101084	0.000918717	1.10027	0.271216	-0.00152671	0.00124558	-1.2257	0.220313
rs28412796	10	42608860	-0.000278283	0.00102413	-0.271725	0.785833	0.0010217	0.00138792	0.736139	0.461647
rs4316462	10	42611505	0.000498042	0.00042949	1.15961	0.246207	0.000582002	0.000582262	0.999553	0.317528
rs192725146	10	42618351	0.000115458	0.00184309	0.0626437	0.95005	0.00178117	0.00249996	0.71248	0.476168
rs116871412	10	42652777	0.00123774	0.000919529	1.34606	0.178283	-0.00135267	0.00124632	-1.08533	0.277775
rs77396437	10	42725820	-0.000426088	0.000956656	-0.445394	0.656036	0.000894604	0.00129647	0.690031	0.490175
rs118068376	10	42734014	-0.000663339	0.00109254	-0.607155	0.543748	-0.000295972	0.00148175	-0.199745	0.84168
rs117742949	10	42737622	-0.000117685	0.00117972	-0.0997573	0.920537	0.000753186	0.00159955	0.470874	0.637731
rs111626048	10	42783346	0.000475682	0.00115373	0.412301	0.680119	-9.27e-05	0.00156432	-0.0592508	0.952752
rs2505838	10	42827951	-0.000636203	0.00043583	-1.45975	0.14436	-0.000556972	0.000591013	-0.942402	0.345988
rs2489699	10	42843933	0.000276548	0.000433751	0.637573	0.523752	0.000511426	0.000588421	0.86915	0.384766
rs77458819	10	42856898	0.00141599	0.000916532	1.54495	0.12236	-0.00149311	0.00124239	-1.20181	0.229439
rs78256989	10	42858841	0.000792193	0.00171582	0.4617	0.644297	-0.0030399	0.00232674	-1.3065	0.191383
rs73255668	10	42877828	-0.000376375	0.00081313	-0.462872	0.643456	0.000999243	0.00110335	0.905645	0.365125
rs80045025	10	42878987	0.00140761	0.00156015	0.902227	0.366937	0.00260332	0.00211518	1.23078	0.218406
rs75033139	10	42882706	-0.000169512	0.00136634	-0.124063	0.901266	-0.00081392	0.00185282	-0.439288	0.660453
rs4949009	10	42885157	0.000265331	0.000440414	0.602458	0.54687	0.000107392	0.000597136	0.179846	0.857274
rs2505861	10	42907260	-0.000685728	0.000450419	-1.52242	0.127905	-0.000364298	0.00061076	-0.596466	0.550864
rs117787385	10	42912637	-0.000108568	0.00132367	-0.0820207	0.93463	0.000631239	0.00179513	0.351639	0.725109
rs2489707	10	42913000	9.85e-05	0.000783431	0.125776	0.899909	0.00134627	0.00106202	1.26765	0.204923
rs2245747	10	42916615	0.0004083	0.000504273	0.809682	0.418124	0.000145906	0.00068376	0.213388	0.831025
rs34653645	10	42918660	0.000590584	0.000939339	0.628723	0.529531	-0.000305636	0.00127318	-0.240057	0.810286
rs2801949	10	42926743	-0.000318996	0.000561624	-0.567989	0.570043	0.000556955	0.000761303	0.731581	0.464425
rs117267867	10	42939635	-8.82e-05	0.00132157	-0.0667302	0.946797	0.00385731	0.00179148	2.15314	0.0313081
rs117248584	10	42959602	0.000734878	0.00165987	0.442733	0.657959	0.00110379	0.00224902	0.490789	0.623576
rs117305388	10	42964471	0.00227749	0.00168865	1.3487	0.177435	0.00103818	0.0022895	0.453452	0.650224
rs72787863	10	42970504	-0.00129659	0.000616661	-2.1026	0.0355018	-0.00102322	0.000835925	-1.22406	0.220932
rs1855450	10	42983707	-0.00149728	0.000600693	-2.49259	0.012682	-0.00112875	0.000814342	-1.38609	0.165721
rs11492911	10	42985471	0.000663907	0.000902657	0.735503	0.462034	-0.00100901	0.00122349	-0.824693	0.409546
rs1255371	10	42988230	0.000250912	0.000435743	0.575826	0.564733	0.00121623	0.000590665	2.05909	0.0394866
rs75001365	10	42989291	0.000217499	0.00108774	0.199954	0.841516	0.00480177	0.00147494	3.25556	0.00113182
rs111921673	10	42990196	0.00198925	0.000952453	2.08856	0.0367485	-0.000774518	0.00129033	-0.60025	0.54834
rs76738969	10	43008405	-0.000391437	0.0013771	-0.284249	0.77622	-0.000840641	0.00186722	-0.45021	0.65256
rs80356257	10	43011866	0.00159619	0.000995537	1.60335	0.108859	0.00177416	0.00134952	1.31466	0.188625
rs11239651	10	43019635	0.00168438	0.000810912	2.07714	0.0377892	-0.000277946	0.00109984	-0.252714	0.800489
rs11597902	10	43028691	-5.81e-05	0.0012802	-0.045396	0.963792	0.00395315	0.00173545	2.27788	0.0227346
rs4949026	10	43039766	-0.00107451	0.000807487	-1.33068	0.183294	-0.000491489	0.00109473	-0.448957	0.653463
rs117931252	10	43050025	-0.000639904	0.00172615	-0.370711	0.710853	-0.00382163	0.00233988	-1.63326	0.102415
rs1147903	10	43051835	-0.000447195	0.001255	-0.35633	0.721594	0.00179852	0.00170132	1.05713	0.290454
rs17157476	10	43074218	0.000351017	0.00157659	0.222643	0.823813	0.00229421	0.002138	1.07306	0.283244
rs210283	10	43087416	-6.62e-05	0.00074729	-0.0886533	0.929358	0.000946613	0.00101335	0.934142	0.350231
rs210280	10	43089965	-0.00144606	0.000610868	-2.36722	0.017923	-0.000839629	0.000828075	-1.01395	0.310606
rs1147918	10	43090783	0.000230579	0.000437599	0.526918	0.598251	-0.000102977	0.000593262	-0.173577	0.862198
rs210289	10	43121519	-0.00244548	0.000832953	-2.93592	0.00332586	-0.000758138	0.00112918	-0.671409	0.50196
rs117902295	10	43133453	0.000656417	0.00173724	0.377849	0.705543	-0.00416749	0.00235537	-1.76935	0.0768359
rs2484297	10	43133654	0.000666553	0.000503982	1.32257	0.185978	-1.12e-07	0.000683232	-0.000163895	0.999869
rs209385	10	43134361	-0.00193894	0.000673653	-2.87824	0.00399925	-0.000793975	0.000913241	-0.869403	0.384628
rs72789355	10	43137912	0.000617683	0.000665927	0.927554	0.35364	0.000333689	0.000902758	0.369633	0.711656
rs158389	10	43141235	-0.000107147	0.000436777	-0.245313	0.806215	0.000542996	0.000592188	0.916931	0.359179
rs2015700	10	43142521	-0.00106555	0.000800614	-1.33091	0.183219	-0.00154823	0.00108525	-1.42661	0.153694
rs2483699	10	43156544	-0.000946818	0.00131102	-0.722201	0.470172	0.00193501	0.00177706	1.08889	0.276205
rs76536854	10	43160410	-0.000565651	0.00134114	-0.42177	0.673193	-0.00139344	0.00181819	-0.76639	0.443445
rs117806265	10	43167642	-0.000311501	0.00160205	-0.194439	0.845832	0.000197292	0.00217301	0.090792	0.927658
rs181535725	10	43168023	0.000553307	0.00184439	0.299995	0.764181	-0.00257065	0.00250058	-1.02802	0.303939
rs17343205	10	43180761	0.00287711	0.000929763	3.09445	0.00197197	-0.000379387	0.00126034	-0.30102	0.763399
rs112014931	10	43182294	0.00647263	0.0020095	3.22102	0.00127747	0.00225033	0.00272521	0.825746	0.408949
rs7088389	10	43191254	-0.00146881	0.000608057	-2.41557	0.015711	-0.000814587	0.000824033	-0.988536	0.322891
rs41306342	10	43197513	0.00364081	0.00166485	2.18686	0.0287533	0.00453484	0.00225609	2.01005	0.0444273
rs502959	10	43209711	-0.00244484	0.000829649	-2.94683	0.0032107	-0.000534599	0.00112501	-0.475196	0.634648
rs72789366	10	43212423	-0.000125203	0.000927364	-0.135009	0.892605	-0.0016614	0.00125733	-1.32138	0.186377
rs787313	10	43216662	0.000845923	0.000585593	1.44456	0.148583	-0.00094454	0.000793831	-1.18985	0.234106
rs117285649	10	43218445	-0.000738797	0.000998438	-0.739953	0.459329	0.00183242	0.0013536	1.35374	0.17582
rs7898033	10	43224933	-0.00067554	0.00110657	-0.610483	0.541543	-0.000507657	0.00149979	-0.338486	0.734997
rs17343751	10	43225469	-7.05e-05	0.0020085	-0.0350994	0.972	-0.00328764	0.00272206	-1.20777	0.227135
rs2506101	10	43225806	0.000786983	0.000466729	1.68617	0.0917645	0.000110391	0.000632799	0.174449	0.861513
rs61843957	10	43231006	0.000919054	0.00119939	0.766269	0.443517	0.000653927	0.00162546	0.402303	0.687462
rs11239758	10	43239546	-0.00170317	0.00191957	-0.887268	0.374935	-0.00612423	0.00260145	-2.35416	0.0185655
rs7905058	10	43255654	-0.00119582	0.000828782	-1.44287	0.149058	0.000127672	0.00112361	0.113627	0.909534
rs71505642	10	43256070	-0.00108365	0.00131898	-0.821587	0.411313	0.00078666	0.00178804	0.439957	0.659969
rs118077304	10	43265618	-0.000313843	0.00165652	-0.18946	0.849733	0.00124718	0.00224678	0.555095	0.57883
rs2795528	10	43270264	-0.000899882	0.000915126	-0.983342	0.32544	0.00199294	0.00124056	1.60648	0.108169
rs7913831	10	43273866	-0.00170995	0.00109414	-1.56283	0.118095	-0.000754786	0.00148349	-0.508793	0.610898
rs13376880	10	43275208	-0.00112809	0.000854283	-1.32051	0.186667	0.000423591	0.00115786	0.365839	0.714485
rs2506095	10	43275990	0.000444014	0.000459521	0.966254	0.333918	0.00044009	0.000622829	0.706598	0.479817
rs117391698	10	43276241	4.44e-05	0.00109861	0.0404112	0.967765	0.00216856	0.00148913	1.45626	0.145322
rs12356080	10	43277859	0.000641797	0.000792054	0.810294	0.417772	-0.00108787	0.00107374	-1.01316	0.310985
rs10900269	10	43282763	-0.000618654	0.000543994	-1.13724	0.255437	0.000144358	0.000737583	0.195717	0.844832
rs787795	10	43292647	-0.000868597	0.000590655	-1.47056	0.14141	-0.00133706	0.000801059	-1.66911	0.0950963
rs41302249	10	43297639	-0.00321442	0.00171331	-1.87615	0.0606351	0.00072122	0.00232171	0.310641	0.756074
rs11239785	10	43311389	0.000265768	0.000438075	0.606673	0.544069	-2.08e-05	0.000593872	-0.0350433	0.972045
rs11239786	10	43312807	-0.000535533	0.000543283	-0.985736	0.324263	0.000228287	0.000736618	0.309912	0.756628
rs72782050	10	43322147	0.000421016	0.00116246	0.362176	0.717221	0.000759872	0.00157667	0.481949	0.629843
rs66644259	10	43329878	-0.000812731	0.000470213	-1.72843	0.0839116	0.000101051	0.000637541	0.158501	0.874062
rs2142991	10	43341105	-9.59e-05	0.000560536	-0.171147	0.864109	0.000800774	0.000759816	1.0539	0.291927
rs2796559	10	43356959	-0.000307525	0.000459868	-0.668724	0.503672	-8.04e-05	0.000623559	-0.129017	0.897344
rs56125289	10	43366944	-0.00127491	0.00147904	-0.861986	0.388696	0.000756377	0.0020064	0.376982	0.706187
rs17346125	10	43375787	0.00178044	0.00126407	1.4085	0.158984	-0.00120616	0.00171339	-0.703964	0.481456
rs7899879	10	43376624	0.00269088	0.000727974	3.6964	0.000218718	-0.000470162	0.000987321	-0.4762	0.633933
rs12246870	10	43379151	-0.00122446	0.000888239	-1.37852	0.168044	0.00166075	0.001204	1.37936	0.167785
rs11239821	10	43398194	0.00133116	0.000459039	2.89988	0.00373329	0.000326777	0.000622366	0.525056	0.599545
rs4948694	10	43403838	-0.000494279	0.00146681	-0.336975	0.736136	0.00281955	0.00198813	1.41819	0.156136
rs7067682	10	43416861	-0.000282129	0.000663076	-0.425486	0.670483	0.000816284	0.000899208	0.907781	0.363995
rs2487917	10	43418934	-0.00161806	0.000692304	-2.33721	0.0194287	-0.00121177	0.0009382	-1.29158	0.196502
rs79743677	10	43419390	-0.000924561	0.000851743	-1.08549	0.277705	-0.000762438	0.00115398	-0.660706	0.508801
rs12259526	10	43423439	8.17e-06	0.000753389	0.0108415	0.99135	0.00213705	0.00102139	2.09229	0.0364131
rs12572458	10	43431356	0.00276637	0.000727086	3.80473	0.000141986	-0.000295338	0.000985866	-0.299572	0.764504
rs75073583	10	43436576	-0.000300493	0.00145641	-0.206324	0.836538	-0.000541497	0.00197429	-0.274275	0.783874
rs117977509	10	43441217	-0.000313326	0.00111957	-0.279863	0.779583	0.00230907	0.00151756	1.52157	0.128118
rs72779303	10	43452972	0.000583483	0.00151125	0.386093	0.699428	-0.000190788	0.00204941	-0.0930941	0.925829
rs11239845	10	43460062	0.000832257	0.000607549	1.36986	0.170731	0.0014522	0.000823491	1.76347	0.0778227
rs2506035	10	43460183	-0.00102482	0.000485377	-2.1114	0.0347391	-0.00104803	0.000658226	-1.59221	0.111339
rs74410936	10	43466455	-0.00242442	0.0014639	-1.65613	0.0976961	-3.63e-05	0.00198435	-0.0182863	0.98541
rs17431892	10	43467392	-0.000342169	0.000586542	-0.583367	0.559647	0.000375942	0.000795124	0.472809	0.63635
rs118091045	10	43470145	-0.00301627	0.0013309	-2.26633	0.0234318	-0.000206568	0.00180519	-0.11443	0.908897
rs61845279	10	43478876	0.00365571	0.000807855	4.52521	6.04e-06	-0.000734111	0.00109519	-0.670305	0.502664
rs117112250	10	43488531	0.00456694	0.00168031	2.71791	0.00656996	0.00529011	0.00227728	2.323	0.0201799
rs77286153	10	43489157	0.00160052	0.00182651	0.876272	0.380883	0.000347067	0.00247641	0.140149	0.888542
rs1254987	10	43501091	-0.000656746	0.000544999	-1.20504	0.228189	-7.51e-05	0.000739183	-0.101579	0.919091
rs3097569	10	43501174	-0.000571557	0.000636721	-0.897656	0.36937	0.00031998	0.000863136	0.370718	0.710848
rs7919810	10	43509445	0.000749562	0.001348	0.556057	0.578173	-0.00189955	0.00182736	-1.0395	0.298573
rs72779328	10	43516799	-0.00041856	0.00146998	-0.284739	0.775844	0.00306328	0.00199242	1.53746	0.124181
rs7068646	10	43525148	-0.000640185	0.000589932	-1.08518	0.277841	-0.000795977	0.000799704	-0.995339	0.319572
rs72779396	10	43534777	0.000677748	0.00116647	0.581023	0.561226	0.000395855	0.00158125	0.250343	0.802322
rs111880648	10	43548632	0.00361675	0.000990029	3.65317	0.000259063	-0.00112417	0.00134216	-0.837581	0.402267
rs3116709	10	43548659	9.31e-05	0.000448687	0.207589	0.83555	-0.000277136	0.000608195	-0.45567	0.648627
rs17348224	10	43549827	-0.000417021	0.000746165	-0.558886	0.57624	0.000315323	0.00101163	0.311699	0.755269
rs1833	10	43555688	0.000393718	0.000736622	0.534491	0.593002	0.0016873	0.000998328	1.69012	0.0910051
rs2505988	10	43562340	-0.000290027	0.000435734	-0.665604	0.505665	0.000585752	0.000590763	0.991516	0.321434
rs71505660	10	43563176	0.000704613	0.000496146	1.42017	0.155558	0.000491454	0.000672616	0.73066	0.464988
rs1864411	10	43575599	-5.52e-05	0.000437496	-0.126243	0.89954	-0.000427165	0.0005931	-0.720224	0.471388
rs1864410	10	43575625	-0.000850347	0.000502763	-1.69135	0.0907716	-0.000573121	0.000681911	-0.840463	0.40065
rs2506012	10	43575672	0.000786656	0.00120408	0.653325	0.513547	0.00278647	0.00163279	1.70657	0.0879034
rs74387754	10	43583324	0.000319681	0.0015129	0.211304	0.832651	0.00584566	0.00205177	2.84909	0.00438479
rs59709975	10	43583540	0.000459248	0.0011297	0.406523	0.684358	-0.000340855	0.00153184	-0.222513	0.823915
rs2505539	10	43590868	0.000170134	0.000434428	0.391627	0.695334	-0.000503936	0.000589006	-0.855571	0.392236
rs2472739	10	43598195	-0.00106186	0.000484814	-2.19023	0.0285082	-0.000526032	0.000657283	-0.800313	0.42353
rs1800860	10	43606687	-0.00108249	0.000460509	-2.35065	0.0187415	-0.00039321	0.000624128	-0.630015	0.528686
rs1799939	10	43610119	-0.000137602	0.000561908	-0.244884	0.806547	0.00131263	0.000761813	1.72303	0.0848833
rs1864400	10	43610366	0.00100303	0.000557379	1.79955	0.0719321	-0.000898541	0.000755645	-1.1891	0.2344
rs2742234	10	43612609	0.00118059	0.000508709	2.32075	0.020301	-0.00107056	0.000689632	-1.55237	0.120575
rs17158558	10	43620335	-0.00429119	0.00187975	-2.28285	0.0224398	6.08e-05	0.00254837	0.0238739	0.980953
rs3026787	10	43628681	-0.00103205	0.00079927	-1.29124	0.19662	-0.000341399	0.00108374	-0.315019	0.752747
rs41298781	10	43650915	0.00211891	0.000908276	2.33289	0.0196546	-0.00167129	0.00123194	-1.35663	0.174899
rs35273368	10	43655570	0.00155797	0.00148929	1.04612	0.295507	-0.00256121	0.00201874	-1.26872	0.204543
rs117126259	10	43658376	0.00108048	0.00212741	0.507886	0.611533	0.00168918	0.00288528	0.585449	0.558246
rs117365366	10	43668416	-0.000690654	0.000994278	-0.694629	0.487288	0.000811525	0.00134783	0.602098	0.547109
rs17363693	10	43672002	-0.000280471	0.00101774	-0.275582	0.782869	-0.000103851	0.00138096	-0.0752024	0.940054
Affx-3219928	10	43694363	0.000841995	0.000436533	1.92882	0.0537539	-0.000155259	0.000592004	-0.26226	0.793121
rs35259566	10	43709063	0.000944886	0.000839133	1.12603	0.260155	-0.000354591	0.00113746	-0.311739	0.755239
rs76043319	10	43716800	0.00205835	0.000901988	2.28201	0.0224894	-0.00141047	0.00122288	-1.1534	0.248747
rs117714827	10	43719867	-0.002136	0.00199086	-1.0729	0.283315	-0.00455155	0.00269984	-1.68586	0.0918242
rs61845680	10	43730423	0.000558256	0.000850408	0.656456	0.511531	-0.000551597	0.001153	-0.478402	0.632364
rs2503846	10	43730794	-0.00106409	0.000472364	-2.2527	0.0242789	-0.00152237	0.000640232	-2.37785	0.0174147
rs7067798	10	43745869	-2.71e-05	0.000551224	-0.0491272	0.960818	0.00115072	0.000747355	1.53972	0.123629
rs117893266	10	43748423	0.000186886	0.00096359	0.193948	0.846217	-0.000161215	0.00130613	-0.12343	0.901766
rs7090455	10	43753532	0.000221595	0.000644842	0.343642	0.731116	-0.00030267	0.000874114	-0.34626	0.729148
Affx-35521015	10	43758650	-0.000787797	0.000451305	-1.7456	0.0808816	-0.00153783	0.000612074	-2.51249	0.0119886
rs112501789	10	43761779	-0.00347086	0.00149088	-2.32807	0.0199093	0.00144549	0.00202102	0.715227	0.47447
rs77892004	10	43764720	0.00235313	0.00115844	2.03129	0.0422268	-0.000519793	0.00157121	-0.330823	0.740779
rs2503859	10	43766857	0.000738434	0.000490212	1.50636	0.131977	-7.1e-05	0.000664492	-0.106902	0.914867
rs2505527	10	43767880	5.79e-05	0.000436872	0.1325	0.894589	0.00137324	0.00059208	2.31935	0.0203765
rs78911940	10	43769199	0.00149742	0.000834815	1.79371	0.0728603	-0.000547202	0.00113258	-0.483146	0.628992
rs76954553	10	43783317	0.000710785	0.00141668	0.501726	0.615861	0.00260953	0.00192072	1.35862	0.174267
rs2819023	10	43790965	0.000730893	0.00136883	0.533953	0.593375	0.00213797	0.00185588	1.152	0.249321
rs79509128	10	43792903	0.000603038	0.000955176	0.631337	0.527821	-0.000508286	0.00129454	-0.39264	0.694586
rs61859443	10	43792983	-0.00382056	0.0010073	-3.79286	0.000148951	-0.00656887	0.00136523	-4.81155	1.5e-06
rs2503872	10	43793625	0.000826985	0.000453668	1.82288	0.0683219	-0.000208248	0.00061495	-0.338642	0.73488
rs2247711	10	43794079	-0.00382011	0.00147189	-2.59538	0.00944914	-0.00161113	0.00199456	-0.807764	0.419227
rs11594999	10	43796792	0.000218997	0.00116433	0.188088	0.850808	0.00213301	0.00157812	1.35161	0.1765
rs2503868	10	43797642	0.000489065	0.000615047	0.795167	0.426517	0.00157003	0.000833718	1.88317	0.0596787
rs116331905	10	43811043	-0.00016251	0.000993835	-0.163518	0.870111	-0.000514784	0.00134759	-0.382005	0.702458
rs2503875	10	43814049	-0.000472192	0.000469988	-1.00469	0.315048	-0.000541443	0.00063713	-0.849815	0.395428
rs4245603	10	43815361	0.00144944	0.000757858	1.91255	0.0558069	0.0024347	0.00102736	2.36985	0.0177958
rs2493653	10	43820236	-0.00125642	0.000505339	-2.48628	0.0129091	-0.000272762	0.000685293	-0.398022	0.690615
rs7909500	10	43827653	-0.00131145	0.000808791	-1.6215	0.104912	-3.36e-05	0.00109683	-0.0306382	0.975558
rs2253263	10	43830772	0.000812898	0.000509092	1.59676	0.11032	0.000874922	0.000689999	1.268	0.204797
rs2252761	10	43834545	0.00113689	0.000427845	2.65725	0.00787846	0.00100568	0.000580024	1.73385	0.0829452
rs116955458	10	43846574	-0.000627467	0.00165149	-0.37994	0.70399	-0.00330265	0.00223738	-1.47612	0.139912
rs74661443	10	43867139	0.00236004	0.000666669	3.54005	0.000400119	0.00121104	0.000903654	1.34016	0.180195
rs10899795	10	43869097	0.000881109	0.000519253	1.69688	0.0897206	0.00113567	0.000703724	1.6138	0.106572
rs41307500	10	43871158	-0.00434174	0.00104837	-4.14143	3.45e-05	-0.00539421	0.00142088	-3.79637	0.000146859
rs78805774	10	43874179	0.000514435	0.00118804	0.433011	0.665007	0.00184001	0.00161093	1.1422	0.253372
rs112464036	10	43880313	0.000364071	0.00122239	0.297837	0.765828	0.00237781	0.00165688	1.43511	0.151256
rs72785256	10	43880649	0.0021183	0.000661554	3.20201	0.00136488	0.000662883	0.000896716	0.739234	0.459766
rs10793431	10	43884302	0.000788777	0.000510793	1.54422	0.122536	0.000878099	0.00069252	1.26798	0.204807
rs61860889	10	43888022	0.000776401	0.00115833	0.670275	0.502683	-9.62e-05	0.00157015	-0.0612423	0.951166
rs56059584	10	43889205	0.00210485	0.000555111	3.79177	0.000149608	0.00244055	0.00075246	3.24343	0.00118114
rs192122354	10	43890575	0.000596291	0.00119329	0.499702	0.617285	-0.0010792	0.00161701	-0.667405	0.504514
rs4646975	10	43897452	0.000288463	0.00051995	0.554789	0.57904	0.000365069	0.000704895	0.517905	0.604525
rs117987508	10	43897997	-0.00094672	0.00123193	-0.768488	0.442198	-0.00152823	0.00166976	-0.915243	0.360065
rs80326675	10	43908763	-0.00398367	0.00103276	-3.85731	0.000114666	-0.00469938	0.00139989	-3.35697	0.000788124
rs33978946	10	43909183	-0.000619663	0.000467302	-1.32604	0.184826	-0.00140816	0.000633502	-2.22281	0.026229
rs117386570	10	43917571	-0.000810216	0.00102986	-0.786726	0.431443	0.000436164	0.00139631	0.31237	0.754759
rs74497314	10	43923646	0.000223615	0.00142251	0.157197	0.87509	0.00216972	0.00192922	1.12466	0.260732
rs2247979	10	43923728	0.0020657	0.000553031	3.73523	0.000187577	0.00242786	0.000749778	3.23811	0.00120338
rs80264378	10	43933241	0.00160659	0.000772226	2.08047	0.0374835	0.001837	0.00104765	1.75345	0.0795259
rs7083877	10	43963442	-0.000255706	0.000588712	-0.434349	0.664035	-0.00088936	0.000798111	-1.11433	0.265138
rs117986354	10	43967500	-0.00162616	0.00129018	-1.26041	0.207522	0.00168084	0.00174936	0.960831	0.336638
rs9422371	10	43968915	0.00093666	0.000510313	1.83546	0.0664382	0.000968128	0.00069174	1.39955	0.161648
rs11238553	10	43971441	0.00269084	0.0012203	2.20506	0.0274503	0.00825782	0.00165431	4.9917	5.99e-07
rs41306552	10	43971579	-0.00398689	0.00103522	-3.85126	0.000117538	-0.00477954	0.00140306	-3.40652	0.000658041
rs12359980	10	43976983	0.000387461	0.000518782	0.746866	0.455145	0.000513701	0.000703233	0.730485	0.465094
rs3122227	10	43988273	-0.000623389	0.000564498	-1.10432	0.269453	0.000838221	0.000765348	1.09522	0.273423
rs3124211	10	43988718	0.0021656	0.000662572	3.26848	0.00108139	0.000769448	0.000897903	0.856939	0.391479
rs3006401	10	44002739	0.000421378	0.000539423	0.781165	0.434706	-0.000434304	0.000731306	-0.593874	0.552597
rs7907072	10	44002805	0.000176514	0.00120694	0.14625	0.883724	0.00132764	0.00163657	0.811232	0.417233
rs2393949	10	44014299	0.00122933	0.000449172	2.73688	0.00620283	0.000717909	0.000608955	1.17892	0.238431
rs61860014	10	44014779	-0.0045765	0.00107851	-4.24336	2.2e-05	-0.0049394	0.0014615	-3.37969	0.000725781
rs7068859	10	44015353	0.0010966	0.000440581	2.48899	0.0128113	0.000134965	0.000597394	0.225922	0.821262
rs7085670	10	44015771	0.000246947	0.000486174	0.507941	0.611495	-0.000383009	0.000659077	-0.58113	0.561154
rs7085915	10	44015891	0.000483068	0.000427024	1.13124	0.257954	-0.000223611	0.000578918	-0.386257	0.699307
rs7073400	10	44016123	0.00064716	0.00161548	0.400599	0.688715	-0.000684217	0.00219067	-0.312333	0.754788
rs112764437	10	44016330	0.00159165	0.00117939	1.34955	0.17716	-0.000828478	0.00159961	-0.517926	0.60451
rs117579497	10	44020485	-0.000141331	0.00128871	-0.109669	0.912672	0.000259031	0.00174718	0.148256	0.882141
rs3006365	10	44020675	0.0007034	0.000448357	1.56884	0.116687	-0.000510851	0.000607821	-0.840464	0.400649
rs2999241	10	44021769	0.000860698	0.000450579	1.9102	0.056108	-0.000378865	0.000610826	-0.620249	0.535094
rs2999242	10	44021832	0.000716969	0.00044847	1.5987	0.109888	-0.000550588	0.000607892	-0.905733	0.365078
rs10736819	10	44041142	0.000207051	0.000451179	0.458911	0.646299	-0.000688873	0.000611549	-1.12644	0.25998
rs7079328	10	44049745	0.00132197	0.000632519	2.09	0.0366183	0.0014208	0.000858175	1.6556	0.0978034
rs2230661	10	44052903	0.000784854	0.000427408	1.83631	0.0663125	-0.000138262	0.000579467	-0.238602	0.811414
rs2230660	10	44053013	0.000790641	0.000427694	1.84861	0.0645146	-2.99e-05	0.00057973	-0.051516	0.958914
rs1338566	10	44055035	0.000286386	0.00159999	0.178992	0.857944	-0.000513161	0.00216898	-0.236591	0.812974
rs77836203	10	44070357	-0.0021578	0.00128989	-1.67285	0.0943575	0.00215432	0.00174908	1.23169	0.218068
rs61859164	10	44071222	-7.55e-05	0.00114642	-0.0658926	0.947463	-0.000727712	0.00155403	-0.468274	0.639589
rs2393946	10	44088396	-0.000646243	0.000440622	-1.46666	0.14247	-0.00020668	0.000597344	-0.345999	0.729344
rs77102475	10	44089490	-0.00187596	0.00160849	-1.16629	0.243498	-0.00189725	0.00218001	-0.870293	0.384141
rs72790722	10	44090798	0.00104558	0.00102324	1.02183	0.30686	-0.00014543	0.00138794	-0.104781	0.91655
rs117639002	10	44091204	0.00564718	0.00130043	4.34254	1.41e-05	0.00305267	0.00176263	1.73188	0.0832958
rs10793449	10	44096760	0.000911173	0.000502177	1.81445	0.0696098	0.00205004	0.000680621	3.01201	0.00259541
rs7916345	10	44100867	0.000342967	0.000929003	0.369178	0.711995	-0.0017191	0.00126005	-1.36431	0.17247
rs45545532	10	44104101	0.00221673	0.000627334	3.53358	0.000410041	0.00134314	0.000850613	1.57902	0.114332
rs3128240	10	44105723	0.000724877	0.000885253	0.818836	0.412881	0.000265784	0.00119974	0.221534	0.824677
rs74410329	10	44107407	0.00223229	0.000628676	3.55078	0.000384148	0.00121733	0.000852265	1.42834	0.153194
rs3123680	10	44108129	-0.0011149	0.000492283	-2.26475	0.0235285	-0.000513351	0.000667471	-0.769099	0.441835
rs2039723	10	44109024	-0.000335819	0.000561379	-0.598202	0.549705	0.00110747	0.000760916	1.45545	0.145547
rs12354886	10	44112245	-0.000150877	0.000497953	-0.302994	0.761895	-0.000800891	0.000674971	-1.18656	0.235404
rs17447650	10	44114210	-0.000634793	0.00102499	-0.619315	0.535709	-0.00106467	0.00138962	-0.766161	0.443581
rs76947480	10	44124200	0.00680651	0.00141552	4.8085	1.52e-06	0.00299522	0.0019184	1.56131	0.118452
rs10899846	10	44124901	-9.23e-05	0.000474395	-0.194649	0.845668	0.000793657	0.000642938	1.23442	0.217047
rs3123674	10	44127462	-0.000488498	0.000427575	-1.14248	0.253254	-0.000876845	0.000579633	-1.51276	0.130342
rs61859203	10	44149046	0.000358512	0.00067512	0.531035	0.595395	0.00202433	0.00091537	2.21149	0.027003
rs74323412	10	44151100	0.0065423	0.00136962	4.77672	1.78e-06	0.00342893	0.00185622	1.84727	0.0647096
rs78368693	10	44153978	0.00010858	0.000873169	0.124352	0.901036	0.000772886	0.00118432	0.6526	0.514015
rs76736192	10	44157090	-0.00113934	0.00212515	-0.536122	0.591875	-0.00560574	0.00288125	-1.94559	0.0517046
rs7908828	10	44160271	6.53e-05	0.000475519	0.13722	0.890857	0.00114616	0.000644501	1.77837	0.0753446
rs3123665	10	44160627	0.000555243	0.000487836	1.13818	0.255048	-1.92e-05	0.000661338	-0.0289766	0.976883
rs36017130	10	44165055	0.00136164	0.00119346	1.14092	0.253904	9.5e-05	0.00161817	0.0587338	0.953164
rs2484667	10	44172133	-0.000468034	0.000440047	-1.0636	0.28751	-0.000945407	0.000596607	-1.58464	0.113049
rs17154117	10	44174579	-0.001283	0.00149871	-0.85607	0.39196	-0.00336367	0.00203111	-1.65607	0.097709
rs145854261	10	44179130	0.000103353	0.00133342	0.0775096	0.938218	0.00246696	0.00180792	1.36453	0.172401
rs78284255	10	44190893	-0.00137668	0.0010565	-1.30305	0.192558	-0.000470338	0.00143236	-0.328365	0.742636
rs951259	10	44201064	0.000142436	0.000741028	0.192213	0.847575	0.000920881	0.0010051	0.916206	0.359559
rs2505647	10	44208251	-5.2e-05	0.000470572	-0.11055	0.911973	-0.00176102	0.000638248	-2.75915	0.00579554
rs61859227	10	44210305	0.000173825	0.000664322	0.261658	0.793585	0.00242715	0.000900209	2.69621	0.00701369
rs868472	10	44210656	-0.000136276	0.00152216	-0.0895284	0.928662	-1.72e-05	0.00206366	-0.00834344	0.993343
Affx-3226406	10	44224326	-0.000617149	0.000454781	-1.35702	0.174774	0.00131274	0.000616789	2.12834	0.0333094
rs75457798	10	44233375	-0.00156608	0.0017781	-0.880761	0.378448	-0.00176013	0.00241023	-0.730275	0.465223
rs1572378	10	44235295	0.000442146	0.00140549	0.314586	0.753076	-0.00106087	0.00190528	-0.556806	0.57766
rs79889658	10	44240966	-0.000477801	0.00159057	-0.300396	0.763875	8.65e-05	0.00215659	0.0401032	0.968011
rs17154318	10	44250690	-0.000785129	0.00125669	-0.62476	0.532129	-0.00122398	0.00170421	-0.718209	0.472629
rs17154333	10	44252796	-0.000187493	0.00116708	-0.160651	0.872368	0.00130754	0.00158219	0.826408	0.408573
rs11238700	10	44259462	-0.000145183	0.00136279	-0.106534	0.915159	-0.00427132	0.00184753	-2.31191	0.0207836
rs72778710	10	44263699	-0.000198048	0.00162835	-0.121624	0.903197	0.0037194	0.00220811	1.68442	0.0921011
rs10793489	10	44272879	-5.97e-05	0.000743178	-0.080335	0.935971	0.000881694	0.00100777	0.874901	0.381629
rs73276538	10	44288408	-0.00098072	0.000732537	-1.3388	0.180637	-0.000243375	0.000993164	-0.24505	0.806418
rs11238711	10	44291108	-0.000193382	0.000657602	-0.294072	0.768703	0.00240131	0.00089134	2.69404	0.00705949
rs74394503	10	44297019	-0.000555232	0.000820829	-0.676428	0.498769	7.19e-05	0.00111274	0.064585	0.948504
rs1540968	10	44304097	-0.000586422	0.000434121	-1.35082	0.176753	0.0007205	0.000588526	1.22425	0.220861
rs7913725	10	44314431	-0.000831915	0.000576969	-1.44187	0.149339	-0.000804081	0.00078226	-1.0279	0.304
rs75899883	10	44315843	0.00187239	0.00165883	1.12874	0.259008	-0.000581802	0.002249	-0.258694	0.795872
rs34552744	10	44317319	-0.000363636	0.00074234	-0.489852	0.624239	-0.00086903	0.00100617	-0.863701	0.387753
rs10793500	10	44322048	-0.00014876	0.000432977	-0.343575	0.731166	0.000548223	0.000586858	0.934167	0.350218
rs78197031	10	44345134	-0.000471117	0.00102085	-0.461495	0.644444	-0.00111361	0.00138389	-0.804696	0.420996
rs1008804	10	44358550	0.000256694	0.000430841	0.595797	0.551311	-0.000233941	0.0005841	-0.400515	0.688778
rs187682205	10	44360819	0.000868031	0.00169041	0.513505	0.607599	-0.000569369	0.00229273	-0.248337	0.803874
rs11238750	10	44362266	0.000243512	0.000429975	0.56634	0.571163	0.000213572	0.000582839	0.366434	0.714042
rs10899933	10	44375635	-0.000684713	0.000901921	-0.759172	0.447751	0.000303625	0.00122284	0.248295	0.803906
rs72781128	10	44378684	-0.000285098	0.00144807	-0.196882	0.84392	0.00370658	0.00196306	1.88817	0.0590046
rs13313099	10	44380000	-0.00193182	0.000926853	-2.08428	0.0371357	0.000488316	0.00125624	0.388713	0.697488
rs77100892	10	44392564	-0.000475279	0.00100643	-0.47224	0.636756	0.000563526	0.00136441	0.413019	0.679593
rs61859401	10	44392652	0.000329678	0.00114541	0.287825	0.773481	0.000649289	0.00155284	0.418129	0.675853
rs7899385	10	44398291	-0.000609963	0.000436895	-1.39613	0.162676	-0.000653122	0.000592309	-1.10267	0.270171
rs1468060	10	44398862	-0.000586759	0.00133235	-0.440394	0.659652	-0.000130801	0.00180634	-0.0724123	0.942274
rs55901602	10	44404397	0.00117923	0.00077093	1.52961	0.126113	0.000717848	0.00104535	0.686704	0.49227
rs77897657	10	44429049	0.00202581	0.00198238	1.02191	0.306825	-0.000244524	0.00268854	-0.0909504	0.927532
rs984000	10	44429119	-0.000482115	0.000448408	-1.07517	0.2823	-0.00095866	0.000607869	-1.57708	0.114777
rs984001	10	44429319	-0.000287076	0.00091205	-0.31476	0.752944	-0.000518827	0.00123644	-0.419614	0.674767
rs1254849	10	44437185	0.00143487	0.000805754	1.78077	0.0749503	0.00199899	0.00109227	1.83013	0.067232
rs34764480	10	44439740	-0.00165198	0.00104905	-1.57474	0.115317	-0.00267867	0.00142217	-1.8835	0.0596331
rs1325488	10	44448756	-0.000620702	0.000507614	-1.22278	0.221412	-5e-05	0.000688024	-0.072622	0.942107
rs7067919	10	44449117	0.00121875	0.00075644	1.61116	0.107146	0.00130672	0.0010255	1.27422	0.202588
rs1325489	10	44450060	0.000669238	0.00140197	0.477357	0.633108	-0.0029511	0.00189962	-1.55352	0.120299
rs78121076	10	44452589	0.00140458	0.000736127	1.90807	0.0563835	0.00180113	0.00099772	1.80525	0.0710368
rs71505693	10	44464873	-0.00162136	0.00126017	-1.28662	0.198226	-0.00239781	0.00170826	-1.40366	0.160422
rs58297052	10	44465356	0.00124591	0.00150231	0.829329	0.406919	-0.0012654	0.00203668	-0.621308	0.534397
rs73283848	10	44470955	2.48e-05	0.000951688	0.026057	0.979212	0.001227	0.00129064	0.950687	0.341764
rs1254673	10	44473793	-7.53e-05	0.000723909	-0.104	0.917169	-0.000464009	0.000981563	-0.472725	0.63641
rs116940170	10	44480287	7.14e-05	0.00148207	0.0481942	0.961562	0.000449882	0.00200942	0.223886	0.822846
rs34919292	10	44482558	0.000601797	0.00124694	0.482621	0.629365	-0.000399293	0.00169074	-0.236165	0.813305
rs4948804	10	44483355	-0.000757944	0.00065624	-1.15498	0.2481	-0.000550577	0.000890068	-0.618578	0.536195
rs17467664	10	44483778	0.000254694	0.00125559	0.202848	0.839254	0.00053299	0.00170234	0.313092	0.754211
rs4948589	10	44489626	0.00115823	0.000527009	2.19775	0.0279677	0.000749487	0.000714396	1.04912	0.294123
rs17154827	10	44490532	0.00153116	0.000772704	1.98156	0.047529	0.00223543	0.0010472	2.13468	0.0327879
rs6593381	10	44495877	0.000507703	0.000637474	0.796428	0.425784	0.00150087	0.000864084	1.73694	0.0823981
rs77512972	10	44500778	-0.00117491	0.00113601	-1.03425	0.301019	-0.000605302	0.00153985	-0.39309	0.694253
rs7923335	10	44501501	0.000857433	0.000519689	1.6499	0.0989652	0.000474195	0.000704637	0.672963	0.500971
rs72782934	10	44512715	0.0010393	0.00205135	0.506641	0.612407	-0.00406975	0.00278111	-1.46336	0.143371
rs17154929	10	44524675	0.00265369	0.00191233	1.38767	0.165237	1.76e-05	0.00259294	0.00679702	0.994577
rs1492709	10	44527366	0.000606819	0.000488066	1.24331	0.213754	0.00162761	0.000661409	2.46082	0.0138624
rs2047009	10	44539913	0.00135988	0.000426141	3.19115	0.00141721	0.00141825	0.000577715	2.45493	0.0140918
rs117373101	10	44568952	-0.000771773	0.00147643	-0.52273	0.601163	0.000914248	0.00200181	0.45671	0.64788
rs76685063	10	44569965	-0.00170182	0.00160651	-1.05932	0.289453	-0.00254288	0.00217711	-1.16801	0.242805
rs1254531	10	44579062	0.000591722	0.000642033	0.921638	0.356718	-0.00023678	0.000870436	-0.272024	0.785603
rs117402718	10	44593885	0.000743149	0.00110881	0.670223	0.502716	0.00377675	0.00150323	2.51242	0.011991
rs4948833	10	44597608	0.000826873	0.000581231	1.42262	0.154846	0.0025489	0.000787767	3.2356	0.00121399
rs11238850	10	44597898	0.000498744	0.000795876	0.626661	0.530882	-0.000382739	0.00107918	-0.354657	0.722847
rs79306778	10	44598561	-0.000263066	0.000915568	-0.287325	0.773863	7.71e-06	0.00124123	0.0062121	0.995043
rs12766682	10	44601052	0.00103466	0.000572167	1.80833	0.0705565	0.00256646	0.000775651	3.30879	0.000937127
rs77832622	10	44601196	-0.000532058	0.00123423	-0.431085	0.666407	0.000748618	0.00167298	0.447476	0.654531
rs61855692	10	44608481	-0.000816741	0.00148703	-0.549243	0.582839	-0.00288582	0.00201586	-1.43156	0.152272
rs35874476	10	44628303	0.00095199	0.00060138	1.58301	0.11342	0.00275148	0.000815279	3.3749	0.00073853
rs116910971	10	44631285	-0.00137943	0.00146311	-0.942809	0.34578	0.00172161	0.00198339	0.868014	0.385387
rs268274	10	44632262	-0.000165708	0.000532357	-0.311273	0.755593	-0.00126956	0.000721749	-1.75901	0.078577
rs10899990	10	44640797	0.000934845	0.000628571	1.48725	0.136949	0.00165657	0.000852397	1.94343	0.0519657
rs17158902	10	44641066	0.001686	0.0015834	1.0648	0.286968	0.000220756	0.00214706	0.102817	0.918108
rs2154401	10	44655275	-0.000827585	0.000425824	-1.94349	0.0519581	-0.00112231	0.000577281	-1.94413	0.0518802
rs117436841	10	44656364	0.00126519	0.00212107	0.596484	0.550852	-0.0052936	0.00287536	-1.84103	0.0656189
rs55727850	10	44660151	0.000226767	0.00129967	0.17448	0.861489	0.00530189	0.00176199	3.00904	0.00262096
rs17155389	10	44670020	-0.0005902	0.00206948	-0.285193	0.775497	0.000745802	0.00280568	0.265818	0.790379
rs74138238	10	44676292	-0.0011722	0.00199194	-0.588472	0.556216	0.00065356	0.0027008	0.241988	0.80879
rs1704223	10	44677014	0.000528544	0.000706478	0.748139	0.454377	-0.00032738	0.000957997	-0.341734	0.732552
rs2624681	10	44677301	0.000393723	0.000667237	0.590079	0.555138	-0.00033347	0.000904368	-0.368732	0.712327
rs72788723	10	44693970	0.00158941	0.00160144	0.992486	0.320961	0.00432802	0.00217095	1.99361	0.0461959
rs7906261	10	44697755	0.000570501	0.000443297	1.28695	0.198113	0.00142041	0.000600885	2.36386	0.0180861
rs72788735	10	44699424	0.00181465	0.00134535	1.34884	0.177391	-0.00204998	0.00182337	-1.12428	0.260895
rs118066217	10	44704776	0.000863133	0.000909964	0.948536	0.342858	0.000996975	0.00123383	0.808033	0.419072
rs2224769	10	44713475	0.000111234	0.000533463	0.208513	0.834829	0.00201344	0.000723351	2.78349	0.00537812
rs1746043	10	44732825	0.000472732	0.000447326	1.0568	0.290606	0.00159992	0.000606459	2.63813	0.00833693
rs79961501	10	44733483	-0.00114498	0.0013651	-0.838753	0.401609	-0.00126826	0.00185085	-0.685228	0.4932
rs72788758	10	44735490	-9.17e-05	0.000548065	-0.167299	0.867135	0.00206836	0.000742962	2.78393	0.00537074
rs118074410	10	44736560	0.00108444	0.00124261	0.872711	0.382821	0.000587741	0.00168433	0.348946	0.72713
rs80305981	10	44737604	-0.000357512	0.00159686	-0.223885	0.822847	-0.00342029	0.00216488	-1.5799	0.114131
rs680091	10	44738932	0.000272111	0.000702185	0.38752	0.698371	-0.000269258	0.000951776	-0.2829	0.777253
rs494207	10	44741256	0.00011341	0.000709338	0.159881	0.872975	-0.000780726	0.000961493	-0.811993	0.416796
rs11238956	10	44749854	-0.000958134	0.000446712	-2.14486	0.0319648	-0.0010015	0.000605431	-1.65419	0.098089
rs2437935	10	44752268	-0.00010252	0.000445874	-0.22993	0.818147	0.000814759	0.000604391	1.34807	0.177638
rs501120	10	44753867	-0.00017838	0.000636289	-0.280344	0.779214	-0.00104302	0.000862518	-1.20928	0.226557
rs656779	10	44754032	0.00183963	0.00140032	1.31372	0.188942	-0.00340322	0.00189762	-1.79342	0.0729073
rs75046680	10	44759215	-0.00178117	0.00120566	-1.47734	0.139585	-0.0014535	0.0016338	-0.88964	0.37366
rs1746048	10	44775824	-0.000135046	0.000635948	-0.212354	0.831831	-0.00106632	0.000862266	-1.23665	0.216218
rs12784106	10	44778490	-0.000720806	0.00117976	-0.610975	0.541217	-0.00108202	0.00159901	-0.676678	0.498611
rs116884438	10	44781374	-0.000325116	0.00187319	-0.173562	0.86221	0.00140649	0.00254025	0.553682	0.579797
rs800315	10	44786833	-2.56e-05	0.000866835	-0.0295574	0.97642	-0.00207656	0.00117481	-1.76757	0.0771343
rs1436926	10	44794020	5.56e-05	0.000511417	0.108812	0.913352	0.00220994	0.000693186	3.18808	0.00143234
rs76838052	10	44797954	-0.000221746	0.00101926	-0.217556	0.827775	-0.00402143	0.00138149	-2.91094	0.00360368
rs800329	10	44805674	0.000148818	0.00084545	0.176022	0.860277	-0.0019803	0.00114635	-1.72748	0.0840823
rs800309	10	44813919	-0.00163475	0.001591	-1.02749	0.30419	0.000495918	0.00215833	0.22977	0.818271
rs1370158	10	44826084	0.000444455	0.000576488	0.770971	0.440725	0.000782663	0.000781595	1.00137	0.316651
rs12357893	10	44828631	-0.00126518	0.0007994	-1.58266	0.1135	0.000435877	0.0010837	0.402214	0.687527
rs11599561	10	44833031	-0.000936365	0.000667033	-1.40378	0.160387	4.54e-05	0.000904306	0.0501542	0.96
rs17390084	10	44839865	-0.000970075	0.00119154	-0.814134	0.415569	-0.00342025	0.00161496	-2.11785	0.0341886
rs1147885	10	44841144	-0.000615471	0.00048164	-1.27787	0.201297	-0.00190739	0.000652831	-2.92173	0.00348124
rs2118162	10	44843882	0.000232429	0.000688234	0.337718	0.735576	0.00174105	0.000933042	1.86599	0.0620439
rs17156139	10	44845097	0.000727419	0.000542814	1.34009	0.180217	0.00186136	0.000735885	2.52942	0.0114257
rs1144478	10	44849540	0.000471875	0.000427649	1.10342	0.269847	0.00136642	0.000579723	2.35703	0.0184225
rs59436757	10	44851308	-0.000644681	0.00190422	-0.338554	0.734946	-0.00275823	0.00258131	-1.06854	0.285279
rs266108	10	44852120	0.000558212	0.000907108	0.615376	0.538307	-0.000474095	0.00122995	-0.385458	0.699898
rs880174	10	44854180	-0.00086155	0.000620137	-1.38929	0.164745	-0.000379743	0.000840629	-0.451736	0.651459
rs11239007	10	44854913	0.00198109	0.00087228	2.27116	0.0231381	0.00151043	0.00118248	1.27734	0.201485
rs17391002	10	44855927	0.00069842	0.000516826	1.35136	0.17658	0.000626235	0.000700616	0.893835	0.371411
rs266102	10	44856642	-0.000393566	0.000621857	-0.632889	0.526807	0.000130266	0.000843279	0.154476	0.877235
rs4948877	10	44856863	0.000746393	0.000569519	1.31057	0.190006	0.00149606	0.000772326	1.93709	0.0527355
rs266100	10	44857786	0.000385132	0.000471598	0.816653	0.414127	0.00116233	0.000639322	1.81807	0.0690552
rs34858270	10	44859151	-0.000122732	0.000900015	-0.136367	0.891531	-0.000474658	0.00122015	-0.389017	0.697264
rs266098	10	44861668	-0.00040114	0.000601737	-0.666636	0.505005	0.000565571	0.000815929	0.693163	0.488208
rs17883610	10	44871739	0.00124547	0.00161622	0.770609	0.440939	0.0025836	0.00219072	1.17934	0.238265
rs4948878	10	44874821	0.00274144	0.00122785	2.23271	0.0255686	0.00171277	0.0016648	1.02881	0.303569
rs17880863	10	44876499	0.000384649	0.000707863	0.543394	0.586859	-0.000247794	0.000959702	-0.258199	0.796254
rs61858677	10	44884401	-0.00186424	0.00106745	-1.74645	0.0807337	-0.00182721	0.00144697	-1.26278	0.20667
rs72790863	10	44887197	-0.000662026	0.00127763	-0.518169	0.604341	-0.000168196	0.00173204	-0.0971082	0.922641
rs11239031	10	44889371	-0.00098173	0.000526701	-1.86392	0.0623336	-0.000523273	0.000713954	-0.732922	0.463607
rs67584078	10	44890879	0.00172907	0.00105075	1.64556	0.0998564	0.00170068	0.00142464	1.19376	0.232574
rs1023264	10	44893756	0.000216907	0.000455551	0.476142	0.633974	0.00034028	0.000617581	0.550989	0.581641
rs1023263	10	44893830	0.000121059	0.000499162	0.242524	0.808374	0.000778181	0.000676546	1.15023	0.250052
rs2781546	10	44894310	-0.000453567	0.000475768	-0.953337	0.34042	-0.000282029	0.000645066	-0.437209	0.66196
rs12762454	10	44894940	-0.000587998	0.00151628	-0.387789	0.698172	-0.00109105	0.00205545	-0.530809	0.595552
rs12764278	10	44898607	-0.000146773	0.000698557	-0.210108	0.833583	0.000757249	0.000947025	0.799608	0.423938
rs79053840	10	44907260	0.00192099	0.00142607	1.34705	0.177964	0.0016044	0.00193336	0.829855	0.406621
rs76844972	10	44912793	-0.000158307	0.000598412	-0.264545	0.79136	-0.000880832	0.000810898	-1.08624	0.277373
rs1253928	10	44914953	0.00037634	0.000546886	0.688152	0.491358	-4.85e-05	0.000741336	-0.0654524	0.947814
rs35277714	10	44920104	0.00306891	0.00186777	1.64309	0.100365	0.0039883	0.00253108	1.57573	0.115089
rs17156360	10	44922040	-0.000283707	0.00062919	-0.450909	0.652056	0.000253691	0.000852961	0.297423	0.766144
rs1147937	10	44935055	0.000338238	0.000510774	0.662207	0.507839	-1.11e-05	0.000692267	-0.0160895	0.987163
rs117767415	10	44952374	-0.00144816	0.00175414	-0.82557	0.409049	0.00191566	0.00237714	0.805866	0.420321
rs10900040	10	44953571	-7.83e-05	0.000518235	-0.151092	0.879903	0.00132893	0.000702476	1.89178	0.0585216
rs117476600	10	44955760	0.00221585	0.00161815	1.36937	0.170885	-0.00211473	0.00219462	-0.963596	0.335249
rs75586616	10	44963072	-0.000356837	0.00101345	-0.3521	0.724763	0.000832382	0.00137374	0.605926	0.544564
rs1970628	10	44963836	-0.00140997	0.00082861	-1.7016	0.0888306	0.000465521	0.00112331	0.414417	0.678569
rs72792928	10	44968154	-0.000291578	0.00077415	-0.376643	0.706439	-0.000648987	0.00104988	-0.618151	0.536476
rs1147958	10	44970427	0.000170676	0.00051195	0.333385	0.738844	-0.000323086	0.000694031	-0.465521	0.641559
rs147503920	10	44970597	0.00117724	0.00195241	0.602967	0.546531	0.00178427	0.00264762	0.673915	0.500366
rs7918872	10	44993086	0.000351829	0.000437824	0.803585	0.421637	-0.000543271	0.000593576	-0.915252	0.36006
rs11239087	10	44996906	0.000354533	0.000437786	0.809833	0.418037	-0.000596571	0.000593675	-1.00488	0.314956
rs11239096	10	45001419	0.000525423	0.000573579	0.916044	0.359645	-0.00044011	0.000777636	-0.565959	0.571422
rs117816302	10	45002548	3.04e-05	0.000950871	0.0319822	0.974486	0.00256246	0.00128913	1.98775	0.0468406
rs113351593	10	45002658	-0.000245772	0.00116041	-0.211798	0.832265	0.0015231	0.00157305	0.968242	0.332924
rs11239100	10	45005077	0.000607723	0.000462931	1.31277	0.189261	-0.000242692	0.00062762	-0.386686	0.698989
rs1889923	10	45006398	4.63e-05	0.00043324	0.106896	0.914872	-0.00122958	0.00058722	-2.0939	0.0362696
rs113161635	10	45006604	-0.00124443	0.00136554	-0.911313	0.362131	-0.000432196	0.0018515	-0.23343	0.815428
rs1253752	10	45007131	-0.000556689	0.000427451	-1.30235	0.192799	-0.000648642	0.000579377	-1.11955	0.262906
rs117283822	10	45012731	-0.000186618	0.0012098	-0.154256	0.877408	0.00215628	0.00164047	1.31442	0.188705
rs11596551	10	45015730	-0.000710663	0.000483731	-1.46913	0.141799	-0.00170445	0.000655802	-2.59903	0.00934909
rs10900058	10	45026907	-0.00060525	0.000428906	-1.41115	0.158202	-0.00091141	0.000581407	-1.56759	0.116977
rs61852420	10	45046299	0.000261241	0.000707623	0.369182	0.711993	0.00180797	0.00096023	1.88286	0.0597209
rs10900064	10	45057471	0.000831379	0.000953277	0.872127	0.38314	0.000450958	0.00129274	0.348838	0.727211
rs7893928	10	45078943	-0.000276572	0.00060931	-0.45391	0.649894	4.65e-05	0.000825952	0.0562642	0.955131
rs7073018	10	45087072	0.000576866	0.000499222	1.15553	0.247875	0.00149405	0.000676721	2.20778	0.0272603
rs79755675	10	45099619	-0.0013624	0.00136253	-0.999909	0.317355	-0.00279397	0.00184748	-1.51231	0.130455
rs6593430	10	45102496	0.000845745	0.000947043	0.893038	0.371838	0.000423879	0.00128399	0.330127	0.741304
rs60639694	10	45119985	0.000503393	0.000670821	0.750414	0.453006	-0.00171687	0.000909692	-1.88731	0.0591202
rs11239177	10	45123379	-0.000710775	0.000425751	-1.66946	0.0950269	-0.00121016	0.000577197	-2.09661	0.0360289
rs61855368	10	45123711	0.00201831	0.00150528	1.34083	0.179978	0.000861739	0.00204135	0.422142	0.672922
rs117874844	10	45125718	0.00169919	0.00129291	1.31424	0.188768	0.00140038	0.00175271	0.798984	0.4243
rs75994600	10	45130042	-0.00215849	0.00168833	-1.27847	0.201084	-0.000613176	0.00228934	-0.267839	0.788823
rs7922897	10	45141957	0.000250772	0.000439995	0.569943	0.568717	0.000885621	0.000596353	1.48506	0.137529
rs117229700	10	45145116	0.00033923	0.00113869	0.297912	0.765771	0.000664511	0.00154369	0.430468	0.666855
rs922649	10	45147109	0.0002669	0.000474414	0.562589	0.573715	-0.00101659	0.000643648	-1.57942	0.11424
rs61855372	10	45155151	-0.000480381	0.00112918	-0.425424	0.670528	0.00114104	0.00153054	0.745512	0.455963
rs35348242	10	45156416	0.000706034	0.00089676	0.787317	0.431097	0.00111351	0.00121576	0.915903	0.359719
rs11816992	10	45157566	0.000824646	0.000949403	0.868595	0.385069	-0.000155148	0.00128727	-0.120525	0.904067
rs1480597	10	45161109	-0.000324602	0.000548123	-0.592206	0.553713	-0.000659979	0.000742928	-0.888348	0.374354
rs7097670	10	45180993	-8.52e-05	0.00052208	-0.16315	0.8704	0.0016348	0.00070794	2.30924	0.020931
rs999473	10	45182316	-0.000313398	0.000470711	-0.665798	0.505541	-0.00038527	0.000638258	-0.603627	0.546092
rs17489075	10	45183009	-5.86e-05	0.000503064	-0.116558	0.90721	-0.00151062	0.000681737	-2.21583	0.0267036
rs61852463	10	45186931	-0.000163602	0.000718801	-0.227604	0.819954	-0.00100835	0.00097439	-1.03485	0.30074
rs79366643	10	45192767	-0.00167622	0.000935831	-1.79116	0.0732694	-0.00121866	0.00126867	-0.96058	0.336764
rs17156787	10	45193851	8.56e-05	0.000756919	0.113047	0.909994	0.000620223	0.00102645	0.604241	0.545684
rs55739491	10	45196011	-0.00157017	0.00158059	-0.993405	0.320514	-0.00223522	0.00214262	-1.04322	0.296849
rs1480601	10	45197861	-0.00159817	0.00213478	-0.748636	0.454077	-0.00184381	0.00289657	-0.636548	0.52442
rs11239221	10	45216607	0.00191841	0.00124554	1.54023	0.123505	-0.000221507	0.00168821	-0.131208	0.895611
rs78717658	10	45221793	0.000589555	0.00106416	0.554008	0.579574	-1.05e-05	0.00144229	-0.00727392	0.994196
rs10900107	10	45243171	-0.00117979	0.00203365	-0.580135	0.561824	-0.00523356	0.00275684	-1.8984	0.057645
rs116919717	10	45243317	-0.000160177	0.00174184	-0.0919588	0.926731	-0.00179504	0.00236214	-0.759922	0.447302
rs117436931	10	45247709	-0.00118662	0.00186349	-0.636774	0.524273	-0.00216832	0.00252702	-0.858057	0.390862
rs1749328	10	45248943	0.000210629	0.000428064	0.492051	0.622684	-0.000412527	0.000580174	-0.711041	0.477059
rs7912740	10	45249394	4.68e-05	0.00046356	0.100985	0.919563	-0.0003238	0.000628296	-0.515362	0.606301
rs113163618	10	45256309	-0.00230245	0.00129019	-1.78458	0.0743304	-0.00383281	0.00174952	-2.19077	0.0284692
rs76799284	10	45262439	-0.000940001	0.00104989	-0.895336	0.370608	0.00166955	0.00142327	1.17304	0.240781
rs12412641	10	45265699	-0.000161671	0.00113432	-0.142527	0.886664	0.000736933	0.00153775	0.479227	0.631777
rs17503790	10	45271629	0.000836785	0.00121199	0.690422	0.489929	-0.000948527	0.00164318	-0.577249	0.563771
rs61852502	10	45283306	-0.000703407	0.0011017	-0.638475	0.523165	0.000700378	0.00149349	0.468953	0.639103
rs116921726	10	45307666	0.00218101	0.00141133	1.54536	0.12226	0.00103958	0.0019133	0.543344	0.586893
rs35815495	10	45313372	0.000964976	0.00078205	1.23391	0.217239	0.000894797	0.00106072	0.843572	0.398909
rs7077518	10	45314905	-0.00104758	0.000656457	-1.5958	0.110534	0.000574522	0.000889856	0.645635	0.518516
rs1963172	10	45317052	8.67e-05	0.000504425	0.171958	0.863471	-0.000315272	0.000683946	-0.46096	0.644828
rs7911712	10	45319654	0.000788381	0.000593582	1.32817	0.184121	0.000197262	0.000805028	0.245037	0.806428
rs41304613	10	45329761	-0.000793033	0.00183548	-0.432057	0.6657	-0.00205836	0.00248782	-0.827374	0.408026
rs78158011	10	45331473	-0.000847379	0.000694728	-1.21973	0.222569	-0.000765952	0.000941863	-0.813231	0.416086
rs117691130	10	45339776	-0.00019242	0.00103647	-0.185649	0.85272	0.00210519	0.00140526	1.49808	0.134113
rs77171898	10	45341694	-0.000192252	0.000485107	-0.396308	0.691878	0.000486792	0.000657682	0.740164	0.459201
rs78554755	10	45343576	0.00114973	0.00156516	0.734576	0.462599	-0.00227579	0.00212203	-1.07246	0.283516
rs7100768	10	45351872	-0.000157115	0.000484502	-0.324281	0.745725	0.000573872	0.000656717	0.873849	0.382201
rs10900120	10	45365561	-9.01e-05	0.000481918	-0.18695	0.8517	1.97e-06	0.000653339	0.00300847	0.9976
rs1408816	10	45368032	0.000571081	0.000555297	1.02842	0.303751	0.000350479	0.000752743	0.465603	0.6415
rs17157164	10	45370689	-0.000142547	0.00058967	-0.24174	0.808982	0.00126037	0.000799226	1.57698	0.1148
rs72778845	10	45371060	-0.000478795	0.000641031	-0.746913	0.455116	0.000416003	0.000869041	0.478691	0.632159
rs117711205	10	45374222	3.71e-05	0.00104321	0.0356039	0.971598	0.00121877	0.00141418	0.861824	0.388785
rs3900184	10	45381307	-0.00122773	0.000709497	-1.73043	0.0835553	-0.00135209	0.000962122	-1.40532	0.159928
rs1570985	10	45384409	4e-05	0.000549686	0.0727747	0.941985	0.000824629	0.000745486	1.10616	0.268657
rs61853974	10	45391707	0.00202579	0.00092909	2.18041	0.0292281	0.000450235	0.00125991	0.357354	0.720827
rs75427746	10	45401601	0.0013525	0.0014503	0.932565	0.351045	0.000760214	0.00196511	0.386856	0.698863
rs11239278	10	45412166	5.24e-05	0.000438235	0.119529	0.904857	0.000222368	0.000594133	0.374272	0.708202
rs7083091	10	45413022	0.000568854	0.00107973	0.526849	0.598299	0.00160068	0.00146361	1.09365	0.274111
rs914696	10	45425266	-0.000368104	0.000537739	-0.684541	0.493634	-0.00130138	0.000729003	-1.78516	0.0742368
rs61854007	10	45425745	8.05e-05	0.000550163	0.146399	0.883607	0.00118527	0.000745885	1.58908	0.112043
rs17515265	10	45432156	0.000446297	0.00069722	0.640109	0.522103	0.000311492	0.000945031	0.32961	0.741695
rs3818714	10	45432762	1.51e-05	0.000430433	0.0351336	0.971973	-0.00020418	0.000583503	-0.349921	0.726398
rs3740088	10	45433145	-0.000237133	0.000503218	-0.471233	0.637474	0.00102323	0.000682126	1.50007	0.133598
rs11239286	10	45443686	-0.000828152	0.0017637	-0.469554	0.638674	-0.00164244	0.00239167	-0.686735	0.49225
rs11239289	10	45446095	0.0017204	0.00118747	1.44879	0.147398	-7.47e-05	0.0016099	-0.046371	0.963015
rs34150859	10	45448049	-0.00273578	0.00153383	-1.78362	0.0744862	-0.00123927	0.00207966	-0.595898	0.551244
rs11239291	10	45449060	-0.000613545	0.000438267	-1.39993	0.161534	0.000186519	0.000593892	0.314061	0.753475
rs10900143	10	45453950	-0.000642491	0.000602701	-1.06602	0.286416	-0.0018679	0.000817053	-2.28614	0.0222468
rs10736832	10	45454640	-0.000454221	0.000445361	-1.01989	0.30778	-0.00112455	0.00060416	-1.86135	0.062696
rs72780658	10	45458125	-5.87e-06	0.000711998	-0.00824629	0.99342	-0.00171137	0.000965465	-1.77259	0.0762976
rs72780665	10	45463065	-0.000154538	0.000923335	-0.16737	0.867079	-0.000957909	0.00125176	-0.765248	0.444125
rs3814566	10	45464035	0.000517155	0.000474777	1.08926	0.276041	3.32e-05	0.000643595	0.0515741	0.958868
rs2274886	10	45467204	0.00142908	0.00097951	1.45898	0.144573	0.000587356	0.00132797	0.442295	0.658276
rs3740098	10	45471222	0.000903117	0.000445958	2.02512	0.0428562	0.000680574	0.000604692	1.12549	0.260383
rs3740094	10	45473317	-0.00086655	0.000599475	-1.44552	0.148314	-0.00137818	0.000812921	-1.69535	0.0900104
rs3818713	10	45474443	-0.0012902	0.00143788	-0.897291	0.369564	-3.25e-05	0.0019491	-0.0166845	0.986688
rs3758398	10	45477080	0.000510517	0.000549546	0.928979	0.352901	0.00136652	0.000745104	1.834	0.0666546
rs870957	10	45478092	0.00112203	0.000565579	1.98387	0.0472716	-0.000164436	0.00076678	-0.21445	0.830196
rs4245615	10	45484308	0.00096083	0.000465661	2.06337	0.0390784	0.000716613	0.000631285	1.13517	0.256307
rs6593453	10	45491258	-0.00105909	0.00171893	-0.616132	0.537808	0.00283257	0.00233168	1.21482	0.224437
rs41301609	10	45496126	0.000509118	0.000920588	0.553036	0.580239	0.000834992	0.00124802	0.669055	0.503461
rs3740093	10	45499009	0.000585226	0.000915958	0.638922	0.522874	0.000752815	0.00124193	0.606165	0.544406
rs61854037	10	45501305	0.00141543	0.00113547	1.24655	0.212562	0.00301549	0.00153917	1.95916	0.0500949
rs117866645	10	45521180	-0.00255513	0.00151475	-1.68683	0.0916364	0.000294213	0.00205341	0.14328	0.886069
rs17153243	10	45522320	0.0021506	0.000907673	2.36935	0.0178199	0.00206821	0.0012304	1.68092	0.0927791
rs1332621	10	45537235	0.000856251	0.00047654	1.79681	0.0723669	0.000255046	0.000646185	0.394696	0.693068
rs1936392	10	45545476	0.000867817	0.000517883	1.6757	0.093798	-0.000183623	0.000702012	-0.261567	0.793655
rs7478211	10	45548366	0.000321426	0.000545576	0.589151	0.555761	0.000218678	0.000739604	0.295669	0.767483
rs17157435	10	45560014	-0.000495447	0.00111628	-0.443837	0.657161	-0.00186167	0.00151307	-1.23039	0.218551
rs7910293	10	45565417	0.0012157	0.00048754	2.49353	0.0126484	0.000208808	0.000660973	0.315911	0.752071
rs11239352	10	45573645	-0.000461887	0.000445279	-1.0373	0.299598	0.000597506	0.000603789	0.989594	0.322374
rs117457303	10	45579762	0.00157007	0.00147703	1.06299	0.287787	0.000218839	0.0020012	0.109354	0.912922
rs2002497	10	45589783	0.000189479	0.000511046	0.370767	0.710811	0.000648624	0.000692963	0.936014	0.349267
rs113485023	10	45590406	0.000526275	0.00144376	0.364516	0.715473	0.00295757	0.0019573	1.51105	0.130777
rs76235810	10	45590642	-0.00264183	0.00105752	-2.49814	0.0124852	-0.000749269	0.0014337	-0.522611	0.601245
rs76424289	10	45597857	-0.000437934	0.00110241	-0.397251	0.691182	0.000180665	0.00149446	0.12089	0.903778
rs17158098	10	45613117	-0.000463708	0.00112115	-0.413602	0.679166	-0.000110606	0.0015199	-0.0727718	0.941988
rs118153311	10	45620335	-0.00179988	0.00129306	-1.39196	0.163936	0.00210954	0.00175367	1.20293	0.229005
rs4948656	10	45621186	0.000710365	0.000427583	1.66135	0.0966443	-6.09e-05	0.000579534	-0.105011	0.916367
rs12412427	10	45632911	-9.09e-05	0.00107501	-0.0845814	0.932594	0.000163845	0.00145868	0.112325	0.910566
rs10793590	10	45651372	0.000255354	0.000623305	0.409677	0.682043	0.000255848	0.000845418	0.302629	0.762173
rs74486294	10	45651550	0.00366509	0.0017982	2.0382	0.0415307	0.00076149	0.00243739	0.31242	0.754722
rs76852561	10	45665728	0.00230287	0.00202486	1.1373	0.255415	-0.00214173	0.00274489	-0.780258	0.435239
rs11239385	10	45694085	-0.000532793	0.000435354	-1.22382	0.221022	0.000422326	0.000590421	0.715296	0.474427
rs12269344	10	45697020	0.000727693	0.00043326	1.67958	0.0930405	3.89e-05	0.00058723	0.0663145	0.947127
rs117545837	10	45703106	-0.00345047	0.00203265	-1.69753	0.0895984	0.00260308	0.00275554	0.94467	0.344828
rs76685745	10	45706161	0.00172967	0.00139375	1.24102	0.214599	-0.0015248	0.00188959	-0.806948	0.419697
rs1890737	10	45720368	0.000904162	0.000475323	1.9022	0.0571455	-0.000283338	0.000644432	-0.439671	0.660175
rs116914875	10	45722867	0.000762663	0.00215232	0.354344	0.723081	-0.00250346	0.00291765	-0.85804	0.390871
rs7923456	10	45723458	0.00112712	0.000433376	2.6008	0.0093012	0.000419506	0.00058755	0.713992	0.475233
rs71494763	10	45736244	0.00051203	0.0011901	0.430241	0.66702	-0.00139962	0.00161282	-0.867811	0.385499
rs61854878	10	45736656	0.00174901	0.00173124	1.01027	0.312368	-0.00101253	0.00234583	-0.43163	0.666011
rs33997598	10	45742582	0.00194618	0.00159155	1.22282	0.221399	0.00106629	0.0021576	0.494201	0.621164
rs113548432	10	45744976	0.00178772	0.00156893	1.13945	0.254515	0.00192862	0.00212707	0.906706	0.364563
rs1538630	10	45751405	0.000804202	0.000889447	0.90416	0.365911	0.000234788	0.00120645	0.19461	0.845699
rs77249162	10	45753266	-0.0025136	0.00122597	-2.0503	0.0403363	-0.00118547	0.00166232	-0.713142	0.475758
rs4540802	10	45764692	-0.000386576	0.000437509	-0.883584	0.376921	-0.000829919	0.000593079	-1.39934	0.161713
rs72784554	10	45769854	-0.000811221	0.00070629	-1.14857	0.250735	-0.000425633	0.000957173	-0.444677	0.656553
rs111368478	10	45780460	0.00203149	0.00168953	1.2024	0.229209	0.00344686	0.00229164	1.5041	0.132557
rs181900507	10	45781481	-0.000975685	0.00199572	-0.488889	0.62492	0.00160205	0.00270577	0.592085	0.553794
rs77823550	10	45783429	-0.000347549	0.000442836	-0.784827	0.432556	-0.000935244	0.000600468	-1.55752	0.119347
rs11239419	10	45789879	-0.000144884	0.000426905	-0.339382	0.734322	6.48e-07	0.000578785	0.00111973	0.999107
rs55795438	10	45797702	0.00192662	0.00183219	1.05154	0.293012	-0.000138899	0.00248626	-0.0558667	0.955448
rs4350321	10	45798283	-0.000346341	0.00179713	-0.192719	0.847179	0.000109118	0.00243532	0.0448065	0.964262
rs35302355	10	45799065	-0.000566182	0.00115345	-0.490858	0.623527	-0.000495548	0.00156354	-0.316939	0.75129
rs2163190	10	45800858	-0.000331149	0.000431033	-0.768267	0.442329	0.000134959	0.000584261	0.230991	0.817322
rs9733175	10	45801334	0.00104025	0.000654538	1.58929	0.111997	0.00146304	0.000886779	1.64983	0.0989784
rs75063491	10	45801335	-0.00289102	0.00134903	-2.14303	0.0321114	-0.00222818	0.00182853	-1.21856	0.223013
rs74445258	10	45811168	0.000430117	0.00142343	0.30217	0.762523	-0.000885626	0.00192933	-0.459033	0.646211
rs79438674	10	45816424	-0.000719467	0.00111605	-0.644655	0.519151	-0.00133741	0.00151312	-0.883875	0.376764
rs12780305	10	45817890	0.00139831	0.000988834	1.4141	0.157333	-0.000612594	0.00134061	-0.456953	0.647706
rs72784596	10	45819509	0.00104654	0.000675173	1.55004	0.121134	0.00162644	0.000915389	1.77677	0.0756072
rs11239468	10	45831252	0.00112158	0.000680946	1.64709	0.0995412	0.00171979	0.000923201	1.86285	0.0624839
rs1529828	10	45846799	0.00115628	0.000680197	1.69992	0.0891464	0.00174447	0.00092205	1.89195	0.0584991
rs12359547	10	45849953	0.00114343	0.000680693	1.6798	0.0929975	0.0017609	0.00092283	1.90816	0.0563718
rs1864415	10	45850300	-0.000501714	0.00043776	-1.14609	0.251758	-0.000516484	0.000593324	-0.870493	0.384032
rs3824613	10	45875980	0.00134358	0.00058394	2.30089	0.0213986	0.000872764	0.000791614	1.10251	0.27024
rs71494776	10	45879062	0.00121603	0.00103344	1.17668	0.239324	-0.000973103	0.00140099	-0.694584	0.487317
rs74386871	10	45879606	0.000213599	0.00155554	0.137315	0.890782	0.000210777	0.00210851	0.0999648	0.920372
rs2029253	10	45891484	-0.000393173	0.000438301	-0.897039	0.369699	0.000461775	0.000594812	0.776339	0.437549
rs7919239	10	45898356	0.0011522	0.00053118	2.16914	0.030073	0.000100848	0.000719852	0.140095	0.888585
rs3780900	10	45898913	-0.00147073	0.00202182	-0.72743	0.466963	-6.72e-05	0.00274195	-0.0245181	0.980439
rs7089406	10	45904061	0.00114218	0.00209328	0.545642	0.585312	0.003374	0.00283699	1.18929	0.234327
rs11239523	10	45912237	0.00126707	0.00058327	2.17235	0.0298298	0.000493434	0.000790664	0.624075	0.532578
rs61854091	10	45917542	-0.000953328	0.000766268	-1.24412	0.213457	-6.32e-05	0.00103876	-0.0608188	0.951504
rs7073082	10	45918279	0.000392266	0.000484066	0.810357	0.417736	0.000165606	0.000656255	0.25235	0.800771
rs55684518	10	45919863	0.000978691	0.00127551	0.767296	0.442906	0.00292884	0.00172947	1.69349	0.090363
rs73283198	10	45922730	0.00151939	0.0013458	1.12899	0.258903	-0.000684495	0.00182425	-0.375219	0.707498
rs74911239	10	45922801	-0.000147152	0.00101566	-0.144883	0.884803	-0.00017131	0.00137678	-0.124428	0.900976
rs3740107	10	45923770	0.000584607	0.00049574	1.17926	0.238295	2.69e-05	0.000672294	0.0400343	0.968066
rs1565097	10	45924256	0.000622912	0.000495362	1.25749	0.208577	9.89e-05	0.000671579	0.147254	0.882932
rs3780909	10	45925215	0.000598982	0.000426438	1.40462	0.160136	0.000250248	0.000578207	0.4328	0.665161
rs72796481	10	45930281	7.28e-05	0.00134494	0.0541437	0.956821	-0.00156008	0.00182368	-0.855461	0.392297
rs117819321	10	45938079	-0.00394574	0.00185001	-2.13283	0.0329398	0.00226538	0.0025076	0.903405	0.366312
rs28395868	10	45938677	0.00194538	0.000996531	1.95215	0.0509212	0.00161561	0.00135143	1.19548	0.231899
rs13134	10	45941405	-0.000640269	0.0018196	-0.351873	0.724934	0.00264279	0.00246727	1.07114	0.284107
rs41314980	10	45941499	-0.00247498	0.000993389	-2.49145	0.0127227	-0.000705952	0.00134662	-0.524239	0.600113
rs11239527	10	45944404	0.0013315	0.00143752	0.92625	0.354317	0.00144464	0.00194886	0.741273	0.458528
rs41301621	10	45950807	0.00195028	0.00178366	1.09342	0.274211	-0.00351815	0.0024186	-1.45462	0.145775
rs7908745	10	45953767	0.000523093	0.000457882	1.14242	0.253281	0.000427897	0.00062071	0.689367	0.490593
rs17157811	10	45954290	-0.00254044	0.00174314	-1.45739	0.145009	0.000362655	0.00236255	0.153501	0.878003
rs12573609	10	45955177	0.00136939	0.000969782	1.41206	0.157932	2.52e-05	0.00131464	0.0191468	0.984724
rs3764990	10	45956828	-0.00228889	0.000837581	-2.73274	0.00628141	-0.00143291	0.00113555	-1.26187	0.206998
rs17157825	10	45958676	-0.00250221	0.000917959	-2.72584	0.00641412	-0.00232865	0.00124448	-1.87118	0.0613216
Affx-35292641	10	45958881	0.000645943	0.000460324	1.40324	0.160547	0.00038739	0.000623988	0.62083	0.534712
rs112294514	10	45970601	0.000658523	0.00151826	0.433735	0.664481	-0.0014063	0.00205797	-0.683345	0.494389
rs57314907	10	45983125	0.000887894	0.00118224	0.751027	0.452637	-0.00108229	0.00160227	-0.675472	0.499377
rs79229095	10	45987515	0.000536159	0.00104917	0.51103	0.60933	0.00104291	0.00142301	0.73289	0.463626
rs12249012	10	45992470	0.00149844	0.000498732	3.00451	0.00266035	0.000807923	0.000676067	1.19503	0.232075
rs12413649	10	45997099	-0.00231515	0.00105551	-2.19339	0.02828	-0.00079975	0.00143079	-0.558956	0.576192
rs80006230	10	46001617	0.00196761	0.0010099	1.94832	0.0513776	0.00105424	0.00136899	0.770087	0.441249
rs80130368	10	46005065	0.00150261	0.0014813	1.01439	0.310397	0.000838266	0.00200927	0.417198	0.676534
rs61854115	10	46010133	0.00140935	0.00104329	1.35087	0.176737	-0.00149289	0.00141421	-1.05563	0.291136
rs970548	10	46013277	0.00155366	0.000493226	3.15	0.00163285	0.00106631	0.000668942	1.59402	0.110933
rs117394098	10	46019460	0.00121145	0.0010039	1.20675	0.227528	-0.000743686	0.00136104	-0.546408	0.584786
rs11239550	10	46024729	0.000776109	0.000461054	1.68334	0.0923113	0.000556291	0.000625684	0.889092	0.373955
rs76112318	10	46028959	0.00032556	0.00208147	0.156409	0.875711	0.00218053	0.00282206	0.772672	0.439717
rs61854120	10	46030868	0.000371051	0.00183956	0.201706	0.840147	0.000141961	0.00249382	0.0569251	0.954605
rs76879426	10	46044857	-0.00240452	0.00118068	-2.03656	0.0416946	-0.00195973	0.0016005	-1.22445	0.220783
rs17768548	10	46052917	-0.00120376	0.000573386	-2.09939	0.0357833	0.000238524	0.000777668	0.306717	0.759059
rs61854121	10	46054336	0.00295484	0.00213818	1.38194	0.166991	-0.00215525	0.00289776	-0.743763	0.45702
rs75760074	10	46061206	-0.00319138	0.00138667	-2.30146	0.0213661	-0.00232372	0.00187941	-1.23641	0.216305
rs117888537	10	46085224	0.000919269	0.00156171	0.588629	0.556111	0.00131479	0.0021166	0.621183	0.53448
rs74436700	10	46111895	-0.00303791	0.00140366	-2.16427	0.0304441	0.00112964	0.0019027	0.593705	0.55271
rs4949013	10	46136306	-0.00122778	0.000452102	-2.71572	0.00661365	-2.96e-05	0.000612869	-0.0482955	0.961481
rs115133418	10	46140766	-0.00255468	0.00119157	-2.14396	0.0320368	-0.000575331	0.00161574	-0.356079	0.721782
rs10751387	10	46141837	-0.00121374	0.000428281	-2.83397	0.00459768	-0.000710215	0.000580803	-1.22282	0.2214
rs17854567	10	46143958	0.00159658	0.00062128	2.56983	0.0101753	0.000892485	0.00084249	1.05934	0.289445
rs7091141	10	46148326	-0.000591217	0.000546625	-1.08158	0.279442	-0.000657006	0.000741021	-0.886622	0.375283
rs118154056	10	46152907	0.000142755	0.000851004	0.167749	0.866781	0.00235549	0.00115426	2.0407	0.0412813
rs72798233	10	46153563	-0.00199181	0.00194089	-1.02624	0.304781	0.00150811	0.00263137	0.573129	0.566558
rs17696011	10	46157099	-0.00241997	0.00115709	-2.09143	0.0364906	-0.00115661	0.00156863	-0.737337	0.460918
rs11528544	10	46163327	0.000378263	0.000500342	0.756008	0.449645	-5.29e-05	0.000678383	-0.077979	0.937845
rs56255530	10	46169204	0.000580568	0.0012046	0.481959	0.629835	-0.00136262	0.00163226	-0.834802	0.40383
rs3802542	10	46169848	-0.00152776	0.000600537	-2.544	0.0109596	0.000597336	0.000814105	0.733734	0.463112
rs34257967	10	46202216	0.000725266	0.000655097	1.10711	0.268246	0.0011599	0.000888357	1.30567	0.191666
rs17159090	10	46207801	-0.0023865	0.00117311	-2.03434	0.041918	-0.000822459	0.00159057	-0.517083	0.605098
rs11239591	10	46208186	0.000364351	0.000503382	0.723806	0.469185	-0.00016544	0.000682739	-0.242318	0.808534
rs17157971	10	46224381	-0.00205395	0.0011563	-1.77631	0.0756824	-0.000843414	0.00156745	-0.53808	0.590522
rs200354637	10	46242094	-0.00199992	0.00115755	-1.72771	0.0840409	-0.000727959	0.00156898	-0.46397	0.64267
rs201816041	10	46250563	-0.00194969	0.00117176	-1.66389	0.0961345	-0.000782533	0.00158904	-0.492456	0.622398
rs59591871	10	46280568	-0.00245567	0.00119099	-2.06188	0.0392204	-0.000669043	0.00161526	-0.414201	0.678728
rs141275294	10	46528901	0.000837714	0.00116865	0.71682	0.473486	-0.00119127	0.00158408	-0.752024	0.452037
rs200270205	10	46587495	0.00109384	0.00130251	0.839792	0.401026	-0.00196178	0.0017641	-1.11206	0.266115
rs28451036	10	46978041	0.00085302	0.00114167	0.747165	0.454965	0.00198507	0.00154683	1.28331	0.199383
rs945469	10	46993801	-0.000547036	0.000926077	-0.590702	0.554721	-0.000364012	0.00125523	-0.289995	0.77182
rs3127679	10	46999190	-0.00087123	0.000686064	-1.2699	0.204122	0.000285069	0.000930034	0.306515	0.759213
rs57413317	10	47000765	0.000866001	0.00114341	0.757383	0.448821	0.00203977	0.00154973	1.31621	0.188104
rs28814426	10	47017490	0.000306674	0.00113287	0.270706	0.786617	0.00147823	0.00153567	0.962591	0.335754
rs111691899	10	47047517	-0.00358438	0.00122245	-2.93213	0.00336667	-0.00355141	0.00165793	-2.14207	0.0321884
rs59974223	10	47086915	-0.000286531	0.000583263	-0.491255	0.623246	0.00111283	0.000790662	1.40747	0.15929
rs2229967	10	47087078	0.000285687	0.000472898	0.60412	0.545764	-0.00198258	0.000641538	-3.09036	0.00199932
rs1048156	10	47087371	0.000202391	0.000456567	0.443288	0.657558	-0.000298878	0.000618763	-0.483025	0.629078
rs114592738	10	47087499	0.00162279	0.0016325	0.994053	0.320198	-0.00167205	0.00221363	-0.755343	0.450044
rs6599582	10	47091507	0.000160463	0.000450228	0.356404	0.721538	-0.000509837	0.00061017	-0.835567	0.403399
rs11528898	10	47094585	0.00108537	0.00123397	0.879581	0.379087	0.00249318	0.00167116	1.49189	0.135729
rs28548100	10	47096896	0.00151628	0.00119541	1.26841	0.204651	0.00228515	0.00162146	1.40932	0.158742
rs7072894	10	47122436	0.000488066	0.00110482	0.44176	0.658663	0.00109935	0.00149727	0.734239	0.462804
rs77567868	10	47536152	-0.00314256	0.00193273	-1.62597	0.103957	-0.000423195	0.00262017	-0.161514	0.871688
rs74622866	10	47541708	-0.000985537	0.00109575	-0.899414	0.368433	0.00120678	0.00148643	0.811866	0.416869
rs115110170	10	47543460	-0.00288587	0.00150513	-1.91735	0.0551943	0.00165521	0.00204002	0.811369	0.417154
rs6602880	10	47546323	9.46e-05	0.000463445	0.204061	0.838306	-0.000732048	0.000628312	-1.1651	0.243978
rs11259806	10	47551574	0.000171317	0.00118586	0.144467	0.885132	-0.00152043	0.00160783	-0.945637	0.344334
rs34103437	10	47552058	-0.000122798	0.000612597	-0.200454	0.841126	-0.00163627	0.000830504	-1.97022	0.0488145
rs34935864	10	47553750	-0.000121834	0.000559655	-0.217695	0.827667	0.000143258	0.000758753	0.188808	0.850244
rs117334399	10	47556040	0.000639777	0.00155464	0.411527	0.680687	-0.000496444	0.0021078	-0.235527	0.8138
rs67008455	10	47558190	-0.000483568	0.000532745	-0.90769	0.364043	-7.65e-05	0.000722327	-0.10596	0.915614
rs4291609	10	47562780	-0.00137703	0.000660522	-2.08476	0.0370919	-0.0019945	0.000895408	-2.22747	0.0259164
rs116958616	10	47587221	-0.00326349	0.00120152	-2.71613	0.00660535	-0.00122395	0.00162894	-0.751379	0.452425
rs34978663	10	47589007	-0.000676061	0.000462514	-1.46171	0.143822	-0.00182513	0.000627126	-2.91031	0.00361092
rs7072255	10	47593133	-0.000792979	0.000726254	-1.09187	0.274889	-0.00185737	0.000984519	-1.88657	0.0592187
rs1985695	10	47594623	-0.000132935	0.00144604	-0.0919307	0.926753	-0.00305222	0.00196042	-1.55693	0.119489
rs78347598	10	47595648	-0.00240153	0.00107958	-2.22451	0.0261149	-0.00122063	0.00146382	-0.833865	0.404358
rs11259825	10	47599478	0.000579549	0.001093	0.530235	0.59595	-0.000476348	0.00148163	-0.321503	0.74783
rs113723784	10	47600184	0.000628992	0.00204761	0.307184	0.758704	0.00182056	0.00277597	0.65583	0.511934
rs4926051	10	47606631	0.000507704	0.00152995	0.331844	0.740007	0.00144878	0.00207453	0.698365	0.484949
rs11591944	10	47607642	0.000433776	0.00154036	0.281606	0.778245	-4.59e-05	0.00208827	-0.0219653	0.982476
rs112799703	10	47607691	0.000924254	0.0011135	0.830044	0.406515	-0.000604185	0.00150962	-0.400222	0.688993
rs77893994	10	47608802	0.00017716	0.000916504	0.1933	0.846724	-0.00102656	0.00124231	-0.826331	0.408617
rs75735517	10	47612294	-2.67e-05	0.000734411	-0.0363956	0.970967	0.00147439	0.000995778	1.48064	0.138703
rs76999218	10	47618365	-0.00192326	0.00128527	-1.49639	0.134554	0.0003098	0.00174242	0.177799	0.858881
rs11817049	10	47618977	-0.00110561	0.000834085	-1.32554	0.184994	-0.00110962	0.00113062	-0.98143	0.326382
rs75764821	10	47620300	0.00117531	0.00174339	0.674154	0.500214	0.00218992	0.00236416	0.926301	0.35429
rs2999442	10	47621918	-0.000418304	0.000539605	-0.775204	0.43822	-0.000510963	0.000731449	-0.698562	0.484826
rs78583066	10	47623492	6.42e-05	0.000682094	0.0940895	0.925038	0.00136235	0.000924908	1.47296	0.140763
rs7088577	10	47624207	-0.000131609	0.000514818	-0.255641	0.798228	4.72e-05	0.000697531	0.0676101	0.946096
rs3013825	10	47624572	-0.000359978	0.000504256	-0.71388	0.475302	-0.000235782	0.000683617	-0.344903	0.730168
rs4926057	10	47628892	-0.00139614	0.00111261	-1.25483	0.209541	0.000192419	0.00150821	0.127581	0.898481
rs2999428	10	47630260	-0.000508695	0.000504994	-1.00733	0.313778	0.000218323	0.000684534	0.318937	0.749774
rs11259756	10	47634190	0.00113368	0.00045107	2.5133	0.0119611	0.000757355	0.000611499	1.23852	0.215524
rs66825481	10	47634745	0.00129294	0.00088172	1.46639	0.142544	2.49e-05	0.00119504	0.020798	0.983407
rs77050056	10	47635443	0.00196692	0.00172345	1.14127	0.253758	0.0014938	0.00233626	0.639399	0.522564
rs72786502	10	47636169	0.00133489	0.00110734	1.20549	0.228014	-0.000288801	0.0015009	-0.192419	0.847414
rs17157239	10	47637920	-0.000662114	0.000475143	-1.3935	0.163468	-0.000308874	0.000644081	-0.479558	0.631542
rs11259764	10	47644781	-0.000672516	0.000474541	-1.41719	0.156427	-0.000332549	0.000643345	-0.516906	0.605222
rs11259769	10	47654624	-0.000371527	0.00119906	-0.309848	0.756677	-0.000370596	0.00162623	-0.227886	0.819735
rs4926069	10	47655445	-0.0014112	0.000546198	-2.58367	0.00977594	-0.00105516	0.000740527	-1.42487	0.154195
rs4644590	10	47659140	-0.000824997	0.000466029	-1.77027	0.0766834	-0.000799915	0.000631864	-1.26596	0.205529
rs61845175	10	47659716	0.0030497	0.00123277	2.47387	0.0133665	0.000921873	0.0016712	0.551624	0.581207
rs12781108	10	47660466	-0.000653454	0.00182756	-0.357556	0.720676	-9.58e-05	0.00247751	-0.0386722	0.969152
rs72790442	10	47663675	-0.000346225	0.000554492	-0.624401	0.532365	-0.000184694	0.000751682	-0.245708	0.805909
rs17696727	10	47664337	-0.00206265	0.000831739	-2.47993	0.0131415	-0.00151661	0.00112717	-1.3455	0.178463
rs17769411	10	47666437	0.000571551	0.000440337	1.29799	0.194293	0.000796969	0.00059676	1.33549	0.181716
rs117319649	10	47668777	-0.000583016	0.00103721	-0.5621	0.574048	-0.00132785	0.00140592	-0.944467	0.344932
rs117938639	10	47673546	-0.00132635	0.000997947	-1.32907	0.183824	-0.000791006	0.00135315	-0.584565	0.558841
rs7077276	10	47675467	-0.000639262	0.000500167	-1.2781	0.201217	-9.75e-05	0.000678038	-0.143826	0.885638
rs4073427	10	47677300	-9.77e-05	0.000538388	-0.18143	0.85603	-0.0008881	0.000729959	-1.21664	0.22374
rs7100993	10	47678021	0.000126203	0.000585539	0.215534	0.829351	-0.00225572	0.000793596	-2.8424	0.00447776
rs41306407	10	47678244	-0.00159931	0.000924867	-1.72924	0.0837677	0.00205064	0.00125387	1.63545	0.101956
rs17769532	10	47684765	0.000736207	0.000468268	1.57219	0.115907	0.00023919	0.00063483	0.376778	0.706339
rs10906946	10	47692128	0.000762542	0.00043892	1.73731	0.082333	-0.00015956	0.000594857	-0.268232	0.788521
rs35621336	10	47694755	0.000125728	0.00106116	0.118481	0.905686	0.00237594	0.00143863	1.65153	0.0986319
rs7899396	10	47695269	-0.00102959	0.000452396	-2.27585	0.0228554	0.000501068	0.000613156	0.817195	0.413817
rs41284477	10	47701362	-0.00137228	0.00134093	-1.02338	0.306131	0.000369097	0.00181721	0.203112	0.839048
rs11259796	10	47702515	0.00054312	0.00043705	1.2427	0.213981	5.81e-05	0.000592545	0.0980345	0.921905
rs4128664	10	47703613	0.000500132	0.000436342	1.14619	0.251716	0.000126597	0.000591558	0.214005	0.830543
rs4128662	10	47703946	0.000285864	0.000625726	0.456851	0.647778	0.000494327	0.000848477	0.582605	0.56016
rs116447738	10	47747926	0.000492969	0.00110672	0.445431	0.656009	0.00100329	0.0015	0.668858	0.503586
rs202221168	10	47756662	-0.000210263	0.000617553	-0.340477	0.733497	-0.00138444	0.000837033	-1.65399	0.0981316
rs201672329	10	47911549	2.51e-05	0.00135183	0.0185973	0.985162	-0.00250646	0.00183349	-1.36704	0.171613
rs2999345	10	47966214	-0.000329933	0.000451468	-0.730801	0.464901	-0.000910012	0.000612177	-1.48652	0.137143
rs142685947	10	48003992	0.000407501	0.000431979	0.943335	0.34551	0.000754203	0.000585459	1.28822	0.197669
rs2338747	10	48005276	0.000645978	0.000685962	0.94171	0.346342	0.00052598	0.000930189	0.565455	0.571765
rs35169429	10	48312762	-0.00202336	0.00110633	-1.82889	0.0674177	-0.000282309	0.00150087	-0.188098	0.8508
rs9421728	10	48319376	0.000729122	0.000471378	1.54679	0.121916	0.00101448	0.000639121	1.58731	0.112444
rs7900745	10	48320402	0.000562499	0.000523984	1.0735	0.283047	0.00124103	0.000710524	1.74664	0.0807
rs72472023	10	48323395	0.000563511	0.000591618	0.952491	0.340849	0.000707021	0.000802274	0.881271	0.378172
rs4922491	10	48324245	-0.00192265	0.000819012	-2.34752	0.0188994	-0.00364536	0.00111047	-3.28273	0.00102819
rs7899683	10	48326282	0.000219059	0.00051698	0.423727	0.671765	0.000458911	0.000700978	0.654673	0.512679
rs12259086	10	48327604	0.00118071	0.00115563	1.0217	0.306922	-0.00118549	0.00156666	-0.756699	0.449231
rs74129882	10	48327867	0.000595233	0.000627173	0.949073	0.342584	-0.00177757	0.000850202	-2.09077	0.0365499
rs79120086	10	48339106	0.000218839	0.000873843	0.250433	0.802253	-0.00245218	0.00118522	-2.06897	0.03855
rs7920146	10	48340623	0.00039517	0.000427296	0.924814	0.355063	0.00100025	0.000579118	1.72719	0.0841344
rs1217165	10	48341334	0.00159189	0.00094227	1.68942	0.0911408	0.00092594	0.00127717	0.724991	0.468458
rs75658021	10	48342670	-0.000365694	0.00164646	-0.222109	0.824229	0.00181022	0.0022326	0.810809	0.417476
rs117504049	10	48357300	0.000503318	0.00182724	0.275453	0.782968	-0.000364085	0.00247637	-0.147023	0.883114
rs74576053	10	48359864	0.000519126	0.000643307	0.806965	0.419687	-0.00174526	0.000872357	-2.00063	0.0454334
rs10749627	10	48366736	-0.000483667	0.000428713	-1.12818	0.259244	-0.00109487	0.000581429	-1.88307	0.0596913
rs74129899	10	48369727	0.00170164	0.00101511	1.67631	0.0936777	0.000926779	0.00137585	0.673607	0.500562
rs72792028	10	48370101	0.000207683	0.000668589	0.310629	0.756083	-0.00105387	0.000906483	-1.16259	0.244996
rs3814160	10	48371277	0.00050349	0.00063407	0.794061	0.427161	0.000210353	0.00085958	0.244716	0.806677
rs72792030	10	48372645	-0.000196359	0.00126428	-0.155313	0.876575	-0.00320368	0.00171364	-1.86952	0.061552
rs4922515	10	48380952	0.000704259	0.000465807	1.51191	0.130558	0.000101554	0.000632215	0.160633	0.872383
rs11817788	10	48384075	-9.89e-05	0.000790339	-0.125151	0.900404	0.000842846	0.00107147	0.786624	0.431503
rs41284960	10	48387980	0.000456059	0.00133097	0.342652	0.731861	-0.00242432	0.00180417	-1.34374	0.179035
rs78393258	10	48399521	-0.0014208	0.00163539	-0.868787	0.384964	-0.00107507	0.00221779	-0.484748	0.627855
rs1902715	10	48400458	0.000860339	0.000537798	1.59974	0.109657	0.0010528	0.000728791	1.44458	0.148576
rs4922511	10	48402818	0.000407465	0.000662666	0.614888	0.538629	3.52e-05	0.000898676	0.0392232	0.968712
rs79723481	10	48403781	0.000237152	0.00162815	0.145657	0.884192	0.00251036	0.00220666	1.13763	0.255275
rs7089288	10	48406227	0.000589101	0.000438273	1.34414	0.178903	0.000842079	0.000594147	1.41729	0.156399
rs9421798	10	48407088	-1.38e-05	0.00154486	-0.00890972	0.992891	-0.00124881	0.00209456	-0.596219	0.551029
rs74531066	10	48408289	-0.00101738	0.000899349	-1.13124	0.257957	0.000167196	0.0012192	0.137136	0.890923
rs34130368	10	48411796	-0.00199521	0.000668779	-2.98336	0.0028513	-0.00276141	0.000906796	-3.04524	0.00232517
rs7923671	10	48414570	-0.00123576	0.000861157	-1.435	0.151288	-0.000561209	0.00116711	-0.480852	0.630622
rs11595346	10	48420192	0.000699273	0.000566856	1.2336	0.217353	-0.000505395	0.000768557	-0.657589	0.510803
rs76159896	10	48422848	0.00137841	0.00129449	1.06483	0.286953	0.00444315	0.0017548	2.532	0.0113419
rs743508	10	48426891	0.000528801	0.000560809	0.942925	0.34572	0.000724914	0.000760205	0.953578	0.340298
rs7078578	10	48427639	-7.89e-05	0.00197251	-0.0399956	0.968097	-0.00203849	0.00267477	-0.762118	0.44599
rs2853838	10	48431110	0.000485656	0.00053076	0.91502	0.360182	-0.000542106	0.000719394	-0.753559	0.451114
rs1902725	10	48436242	-0.000281037	0.000531594	-0.528669	0.597036	0.000157377	0.000720604	0.218397	0.82712
rs111424570	10	48440082	0.00087761	0.00105682	0.830422	0.406301	0.000497055	0.00143259	0.346964	0.728619
rs17537178	10	48442894	0.000181429	0.000481987	0.376418	0.706606	0.000464696	0.000653387	0.711211	0.476954
rs11593867	10	48443093	0.00078437	0.000476398	1.64646	0.0996702	0.000614306	0.000645859	0.951145	0.341531
rs1993488	10	48445554	0.00318684	0.00158682	2.00832	0.0446105	0.00121642	0.00215102	0.565508	0.571728
rs80264655	10	48447437	-0.00159504	0.00126811	-1.25781	0.208462	-0.00363349	0.00171941	-2.11322	0.0345827
rs77219534	10	48449174	0.00201987	0.00164322	1.22922	0.218991	0.00172178	0.00222672	0.773238	0.439382
rs35644500	10	48450392	-0.000184413	0.00045738	-0.403195	0.686805	0.000539737	0.000619998	0.870546	0.384003
rs78039966	10	48450729	0.0032432	0.00132815	2.44189	0.014611	0.0026066	0.00180066	1.44758	0.147736
rs11204220	10	48451786	0.000896547	0.000715653	1.25277	0.210291	-0.000239356	0.000970044	-0.246747	0.805104
rs79081638	10	48453151	-0.00158315	0.00148244	-1.06794	0.285548	0.000318762	0.00200963	0.158618	0.87397
rs2376934	10	48453280	0.000633408	0.000616211	1.02791	0.303994	-0.000789965	0.000835408	-0.945603	0.344352
rs9421811	10	48455837	0.000174933	0.000554566	0.315442	0.752426	-6.7e-05	0.000751966	-0.0891082	0.928996
rs76907427	10	48461026	-0.00189317	0.00119063	-1.59006	0.111823	-0.0029482	0.0016142	-1.82642	0.0677887
rs4922496	10	48472191	0.000800301	0.00105486	0.758681	0.448044	-7.18e-05	0.00142973	-0.0502135	0.959952
rs11204229	10	48477559	0.00376351	0.0018314	2.05499	0.0398806	0.00616405	0.00248309	2.48241	0.0130503
rs35632098	10	48479761	-0.00146397	0.00100924	-1.45056	0.146904	0.00071696	0.00136941	0.523555	0.600589
rs9421819	10	48482576	0.000556941	0.000529983	1.05087	0.293321	-0.000213952	0.000718876	-0.29762	0.765994
rs61843387	10	48485288	0.000684187	0.000651431	1.05028	0.293589	-0.00162199	0.000882962	-1.83698	0.0662132
rs9325889	10	48485976	0.000633834	0.000432773	1.46459	0.143035	-0.000712373	0.00058652	-1.21458	0.224529
rs80247048	10	48487554	-0.000222518	0.000889221	-0.250239	0.802402	-0.000589908	0.0012054	-0.489387	0.624568
rs12413173	10	48488887	0.00192006	0.00100351	1.91334	0.055706	0.00090917	0.0013602	0.668408	0.503874
rs72794236	10	48489065	0.00409564	0.00202203	2.02551	0.0428159	0.0056677	0.00274273	2.06644	0.0387878
rs3923965	10	48489541	0.000267183	0.000528541	0.505511	0.613201	0.000719214	0.000716605	1.00364	0.315553
rs4074366	10	48493811	0.00049032	0.000467801	1.04814	0.294576	-0.000527553	0.000633977	-0.832132	0.405335
rs11204238	10	48494336	-0.000910093	0.00044952	-2.02459	0.0429108	-0.00152879	0.00060928	-2.50918	0.0121019
rs72794241	10	48494364	0.00139323	0.00106455	1.30875	0.190621	0.00306864	0.00144369	2.12555	0.0335419
rs117282327	10	48496354	-0.000958751	0.0012975	-0.738921	0.459956	-0.000480886	0.00175962	-0.27329	0.784631
rs117031943	10	48497586	-0.00122651	0.00129983	-0.943596	0.345377	0.000712512	0.00176215	0.404343	0.685961
rs74842138	10	48499927	-0.00225764	0.00135358	-1.6679	0.0953363	-0.00261219	0.00183465	-1.42381	0.154503
rs11204243	10	48501995	-0.000477045	0.00149322	-0.319474	0.749368	0.000352873	0.00202446	0.174304	0.861626
rs7075055	10	48505778	0.000100421	0.00042701	0.235173	0.814075	0.00136257	0.000578723	2.35445	0.0185509
rs4598610	10	48511877	0.000238615	0.000432503	0.551707	0.58115	0.00128364	0.000586296	2.1894	0.0285685
rs72796178	10	48516583	0.000457282	0.00211494	0.216215	0.82882	0.00480873	0.00286594	1.67789	0.0933703
rs12416419	10	48524247	-0.000427183	0.000449351	-0.950666	0.341775	0.0015757	0.000609068	2.58706	0.00968028
rs4291611	10	48528485	-0.000152375	0.000436189	-0.349333	0.726839	0.00181065	0.000591185	3.06275	0.00219333
rs72796200	10	48528502	0.000237288	0.00122984	0.192942	0.847005	0.00254609	0.00166802	1.52641	0.126908
rs57621454	10	48529682	-0.00115173	0.000946463	-1.21688	0.223651	-0.00300756	0.00128337	-2.34348	0.0191053
rs4922548	10	48529707	0.00151187	0.0013385	1.12953	0.258677	-6.62e-05	0.00181472	-0.036485	0.970896
rs6587055	10	48530557	0.00101975	0.0011367	0.897117	0.369657	-0.00178273	0.00154113	-1.15676	0.24737
rs72798012	10	48534385	-0.00182168	0.00174372	-1.04471	0.296158	0.00255967	0.00236258	1.08342	0.278624
rs9421759	10	48534880	0.000448811	0.000435656	1.0302	0.302919	0.000413923	0.000590544	0.700919	0.483354
rs114655086	10	48537702	-0.00141424	0.00112687	-1.25501	0.209475	-0.00256707	0.00152828	-1.67971	0.0930145
rs9421761	10	48541256	0.000598646	0.00111165	0.538522	0.590217	-0.00170989	0.00150722	-1.13447	0.256599
rs72798015	10	48541779	0.000162603	0.00122096	0.133176	0.894055	0.000875791	0.0016553	0.529084	0.596747
rs77803986	10	48542740	6.43e-05	0.00212232	0.0302849	0.97584	0.0051167	0.00287939	1.77701	0.0755682
rs58816026	10	48543126	0.000543115	0.000656926	0.826752	0.408378	-0.000927503	0.00089074	-1.04127	0.29775
Affx-35523942	10	48545293	-0.000243894	0.00055372	-0.440465	0.659601	-0.00146059	0.000750648	-1.94577	0.0516829
rs66612776	10	48545686	-6.93e-05	0.000449561	-0.154201	0.877452	0.00111538	0.000609434	1.83019	0.0672226
rs76386056	10	48554303	-0.000742868	0.00142296	-0.522059	0.60163	-0.00247489	0.00192917	-1.28288	0.199537
rs117066057	10	48561679	0.000194262	0.00151642	0.128106	0.898065	0.000921287	0.00205582	0.448136	0.654055
rs74690988	10	48570395	-0.000901659	0.00138165	-0.652594	0.514019	-0.00237011	0.00187231	-1.26587	0.20556
rs11204273	10	48574660	-0.00199676	0.00138313	-1.44365	0.148838	-0.00301324	0.00187698	-1.60537	0.108414
rs117895492	10	48582944	0.00339185	0.00191343	1.77266	0.0762866	0.00389237	0.0025935	1.50081	0.133405
rs9422347	10	48583478	0.000294318	0.000555135	0.530174	0.595992	-0.000166377	0.000752601	-0.22107	0.825038
rs61843448	10	48590354	0.00030091	0.000759844	0.396015	0.692094	-0.00111158	0.00102994	-1.07926	0.280471
rs72790382	10	48591872	0.000601032	0.00146476	0.410327	0.681566	0.00137517	0.00198576	0.692516	0.488614
rs2790957	10	48594291	-0.000269926	0.000514224	-0.524919	0.59964	-0.00022849	0.000697003	-0.327817	0.74305
rs9422350	10	48596141	-0.000240379	0.000945123	-0.254337	0.799236	-0.000777252	0.00128119	-0.606665	0.544074
rs72790387	10	48598133	0.00124391	0.00103022	1.20743	0.227269	0.0014323	0.00139672	1.02547	0.305141
rs61843451	10	48602195	-0.00207821	0.00192352	-1.08042	0.279957	-0.00455204	0.0026069	-1.74615	0.0807854
rs2123197	10	48611773	0.000802713	0.000456578	1.75811	0.0787306	0.000707666	0.000619404	1.14249	0.253249
rs115788247	10	48614921	-0.000777627	0.00160208	-0.485386	0.627403	-0.000636782	0.00217177	-0.293209	0.769363
rs78865740	10	48615461	-0.00226824	0.0013557	-1.67312	0.094305	-0.00278329	0.00183844	-1.51394	0.130041
rs79302625	10	48623196	0.00120294	0.00106664	1.12778	0.259414	0.000571648	0.00144577	0.395392	0.692554
rs2382747	10	48625324	0.000238766	0.000441167	0.541214	0.58836	-0.000140663	0.000598065	-0.235197	0.814056
rs117419670	10	48629311	-0.00311668	0.00114546	-2.72089	0.006511	-0.00142086	0.00155343	-0.914659	0.360371
rs709616	10	48631327	-0.001117	0.00110626	-1.00971	0.312636	-0.00150127	0.00149966	-1.00107	0.316792
rs117786132	10	48631361	-0.0020431	0.00146102	-1.39841	0.16199	-0.00298047	0.00198067	-1.50478	0.132383
rs786807	10	48636891	0.00272044	0.00161436	1.68516	0.0919595	0.00154849	0.00218836	0.707603	0.479193
rs2790937	10	48639880	0.000232541	0.000427436	0.544038	0.586416	3.38e-05	0.000579372	0.0584032	0.953427
rs11596420	10	48642321	8.81e-06	0.000434178	0.0202866	0.983815	-0.000285575	0.000588428	-0.485319	0.62745
rs2790943	10	48643209	-0.000272845	0.000433964	-0.628728	0.529528	0.000158181	0.000588347	0.268856	0.788041
rs72792211	10	48645212	0.00102391	0.000813584	1.25851	0.208207	0.0012424	0.00110294	1.12645	0.259977
rs11204289	10	48645628	-0.000718257	0.00201218	-0.356955	0.721126	-0.00241371	0.00272856	-0.884608	0.376369
rs786819	10	48648356	-0.000507864	0.000667318	-0.761053	0.446626	0.000883623	0.000904622	0.976787	0.328675
rs9422331	10	48653495	0.000387999	0.00072859	0.532535	0.594356	-0.00122581	0.00098774	-1.24102	0.214599
rs709617	10	48654942	-0.000343908	0.000432159	-0.795792	0.426154	0.000387168	0.000585792	0.66093	0.508658
rs117318935	10	48656220	-0.000822906	0.00122535	-0.671567	0.50186	0.000604552	0.00166128	0.363908	0.715927
rs786779	10	48662162	-0.000214778	0.000672742	-0.319257	0.749532	0.000844166	0.000911769	0.925855	0.354522
rs4326728	10	48663854	0.000238889	0.00169955	0.14056	0.888218	-0.00146973	0.00230368	-0.637992	0.52348
rs1470806	10	48663862	-0.000406817	0.000953627	-0.4266	0.669671	-0.000409981	0.00129269	-0.317154	0.751127
rs79674237	10	49240259	-0.00152666	0.000646779	-2.3604	0.018256	-0.00200353	0.000876952	-2.28466	0.0223337
rs200503523	10	49388901	3.24e-05	0.000441838	0.0734	0.941488	8.51e-05	0.000599491	0.141874	0.887179
rs72792220	10	49389758	0.000212394	0.00053184	0.399357	0.68963	0.0016495	0.000720899	2.28812	0.0221312
rs769008	10	49390308	-9.44e-05	0.000437414	-0.215832	0.829119	-0.000961998	0.000593015	-1.62222	0.104758
rs117785010	10	49394928	-0.000614021	0.00154638	-0.397069	0.691317	0.000274387	0.00209698	0.130849	0.895895
rs118098062	10	49397690	0.000814825	0.00203132	0.401132	0.688323	0.00280934	0.00275406	1.02007	0.307695
rs17010513	10	49403140	-0.000656779	0.000479387	-1.37004	0.170676	0.000507479	0.000649833	0.780937	0.43484
rs10508899	10	49404479	-0.000176503	0.000718429	-0.245678	0.805931	0.000833407	0.000974241	0.855442	0.392307
rs61840042	10	49411559	-0.00251897	0.000887361	-2.83872	0.00452984	-0.00217824	0.00120312	-1.81049	0.0702205
rs72792226	10	49412577	0.0012857	0.00146201	0.879403	0.379183	0.00292286	0.0019824	1.47441	0.140372
rs10857548	10	49418470	0.000430507	0.00109299	0.393881	0.693669	0.00118686	0.00148185	0.800928	0.423174
rs1864345	10	49420008	-0.000557394	0.000507224	-1.09891	0.271808	0.000854498	0.000687671	1.2426	0.214017
rs61840045	10	49424022	-0.00105478	0.00111727	-0.944077	0.345131	0.000554803	0.00151567	0.366046	0.714331
rs75964835	10	49426600	-0.00131164	0.00164447	-0.797607	0.425099	-0.00207037	0.00222945	-0.928645	0.353074
rs182270663	10	49427090	-0.00188894	0.00204175	-0.925158	0.354885	-0.0014451	0.00276712	-0.522241	0.601503
rs1236827	10	49433015	0.00150449	0.000435103	3.45778	0.000544727	0.000164857	0.000589832	0.279498	0.779863
rs117317219	10	49433758	7.13e-05	0.00179701	0.0396885	0.968341	0.000808848	0.00243488	0.332191	0.739745
rs78304649	10	49446236	-0.000963971	0.00153445	-0.628219	0.529861	0.00218424	0.00207991	1.05016	0.293647
rs76713186	10	49446325	0.00266411	0.00123004	2.16587	0.0303222	0.00136668	0.00166739	0.819656	0.412413
rs1226845	10	49449085	0.00119094	0.00164638	0.723368	0.469454	0.000516129	0.00223203	0.231237	0.817131
rs72792244	10	49449627	-2.62e-05	0.000653966	-0.0400748	0.968034	0.00110486	0.000886779	1.24592	0.212795
rs117037084	10	49455314	-0.000527289	0.000852803	-0.618302	0.536377	0.000858088	0.00115625	0.742129	0.458009
rs72792255	10	49483224	0.000403792	0.000812642	0.496888	0.619268	0.00150524	0.00110157	1.36646	0.171797
rs7081140	10	49484481	-0.00130436	0.000774031	-1.68516	0.0919595	-0.000335528	0.00104912	-0.319817	0.749107
rs7095392	10	49491047	0.000114132	0.000434348	0.262766	0.792731	-0.000243962	0.000588847	-0.414304	0.678652
rs1919710	10	49491942	0.000817036	0.000429127	1.90395	0.0569175	-0.000616277	0.000581758	-1.05934	0.289447
rs118040339	10	49492614	0.00215412	0.00111729	1.92799	0.0538578	0.00405536	0.00151425	2.67814	0.00740369
rs4522126	10	49500504	0.0017362	0.00127009	1.367	0.171628	0.00249165	0.00172171	1.44719	0.147844
rs75544619	10	49503002	-0.0010408	0.000839665	-1.23954	0.215148	-0.00133011	0.00113812	-1.16869	0.242531
rs75964929	10	49503802	0.00174261	0.00210683	0.827123	0.408168	0.00349511	0.00285763	1.22308	0.2213
rs35009243	10	49510814	-0.00130933	0.000692221	-1.89149	0.0585602	-0.00102597	0.000938349	-1.09338	0.274227
rs1919712	10	49511627	-6.72e-05	0.000427448	-0.157243	0.875054	-0.00052938	0.000579742	-0.913131	0.361174
rs72792266	10	49518130	0.00166064	0.000795283	2.08811	0.0367888	0.00106737	0.00107783	0.990292	0.322032
rs7071514	10	49518363	0.0014257	0.00136771	1.0424	0.297227	-0.00302319	0.00185459	-1.63011	0.103079
rs77507653	10	49529761	0.000193747	0.000835368	0.23193	0.816592	-0.000953692	0.00113258	-0.842051	0.39976
rs56274242	10	49538435	-0.0022919	0.000852086	-2.68976	0.00715082	-0.001278	0.00115569	-1.10583	0.268802
rs75504216	10	49539867	-0.00254015	0.00137938	-1.84151	0.0655478	-0.00245225	0.00186976	-1.31153	0.189679
rs118135078	10	49564486	-0.0031199	0.00213962	-1.45816	0.144799	0.00271625	0.00290023	0.936562	0.348985
rs11596599	10	49571350	-0.00143936	0.00101008	-1.425	0.154158	0.000811763	0.00136928	0.592841	0.553288
rs118179377	10	49574575	-7.7e-05	0.00150041	-0.0513496	0.959047	0.000864756	0.00203359	0.425237	0.670664
rs2590381	10	49578487	0.000643985	0.000430322	1.49652	0.134519	0.000514451	0.000583676	0.881398	0.378103
rs11101312	10	49607750	-0.000169694	0.000618605	-0.274317	0.783841	-0.00166212	0.000838915	-1.98127	0.047562
rs3730155	10	49612716	-0.000720458	0.0011096	-0.649298	0.516147	-0.000298003	0.00150436	-0.198093	0.842972
rs11101314	10	49613797	0.00122932	0.00136063	0.903494	0.366264	-0.00272125	0.00184446	-1.47536	0.140117
rs11597435	10	49626368	0.000634906	0.000496299	1.27928	0.2008	0.000233313	0.000672757	0.346801	0.728741
rs2289805	10	49627912	-0.000594598	0.000639968	-0.929106	0.352835	0.000224817	0.000868602	0.258826	0.79577
rs72794382	10	49629485	0.00176686	0.00162796	1.08532	0.277781	-0.000424125	0.00220728	-0.192148	0.847626
rs4838591	10	49652090	0.000862551	0.000444687	1.93968	0.0524193	0.000866116	0.00060275	1.43694	0.150736
rs77360615	10	49655567	-0.000405397	0.000995914	-0.407061	0.683964	-0.00197508	0.00134982	-1.46321	0.14341
rs71501477	10	49657551	-0.000783472	0.00113602	-0.689663	0.490406	0.000449364	0.00154054	0.291693	0.770522
rs34940331	10	49658842	0.00225673	0.00196518	1.14836	0.250821	-0.00104261	0.00266316	-0.391496	0.695431
rs80345791	10	49659006	-0.000379449	0.00164312	-0.230932	0.817368	0.00190835	0.00222858	0.856308	0.391828
rs66864000	10	49660694	0.00106042	0.000680144	1.55911	0.118973	0.0015731	0.000921926	1.70632	0.0879503
rs72796305	10	49661883	0.000790107	0.00056771	1.39175	0.164	0.0015267	0.000769522	1.98396	0.0472611
rs4838596	10	49678018	-0.000253526	0.000665832	-0.380766	0.703377	-8.23e-05	0.000902421	-0.0912324	0.927308
rs79208093	10	49683413	0.000198376	0.0016047	0.123622	0.901615	-0.00112931	0.00217523	-0.519168	0.603644
rs116912835	10	49690653	0.00114793	0.00131151	0.875276	0.381425	0.00152032	0.00177773	0.855201	0.392441
rs11817012	10	49695173	-0.000203886	0.000735121	-0.277351	0.781511	-0.00167994	0.000996496	-1.68584	0.0918273
rs10776610	10	49703242	-0.00011667	0.000467789	-0.249407	0.803046	-0.000584166	0.000634255	-0.921027	0.357037
rs60214846	10	49707061	0.00113682	0.000542497	2.09553	0.0361251	0.00149997	0.000735415	2.03962	0.0413892
rs6537564	10	49711650	0.000364689	0.000792282	0.460302	0.6453	-0.000625898	0.00107404	-0.582752	0.560061
rs11591281	10	49720644	0.00147933	0.000495177	2.98747	0.00281315	0.00149806	0.000671305	2.23156	0.0256445
rs7896115	10	49730982	0.000483646	0.000768384	0.629433	0.529066	-0.00087518	0.00104168	-0.84016	0.400819
rs78907718	10	49734717	-4.85e-05	0.00131989	-0.0367408	0.970692	0.000269589	0.00178935	0.150663	0.880242
rs10776612	10	49735563	0.000338256	0.000430109	0.786444	0.431608	0.000524226	0.000583195	0.898886	0.368714
rs9971117	10	49736674	-6.06e-05	0.000584412	-0.103748	0.917369	-0.000928325	0.000792425	-1.1715	0.241399
rs1838573	10	49743008	0.000909976	0.000475584	1.91339	0.0556997	0.00120399	0.000644664	1.86762	0.0618157
rs17010618	10	49753956	0.000150267	0.00179218	0.083846	0.933179	-0.00192616	0.00242945	-0.792836	0.427874
rs1348632	10	49758116	-0.000916284	0.000969299	-0.945306	0.344504	0.0012078	0.00131372	0.919379	0.357898
rs11101380	10	49761146	-9.28e-05	0.000838896	-0.110645	0.911898	-0.00185623	0.00113729	-1.63215	0.102649
rs1345110	10	49765168	0.00066796	0.000589849	1.13243	0.257456	0.00136813	0.000799894	1.7104	0.0871936
Affx-3291540	10	49765286	0.000722306	0.000550647	1.31174	0.189608	0.000281242	0.000746329	0.376834	0.706297
rs72785159	10	49770816	0.00103622	0.000679959	1.52394	0.127525	-4.19e-05	0.000921525	-0.0454473	0.963751
rs17660982	10	49772697	0.00218396	0.00138545	1.57635	0.114945	-0.00121693	0.00187808	-0.647962	0.51701
rs57732956	10	49775261	-0.000505083	0.000443935	-1.13774	0.25523	-0.000991951	0.000601803	-1.6483	0.0992927
rs11101387	10	49781341	-0.000548862	0.000458372	-1.19742	0.231145	-0.00100363	0.000621414	-1.61508	0.106295
rs117582136	10	49788293	0.00045161	0.00206578	0.218615	0.82695	0.00201312	0.00280167	0.718543	0.472423
rs877643	10	49788358	0.000636029	0.000425807	1.4937	0.135254	0.000816748	0.000577559	1.41414	0.157323
rs77078588	10	49795566	-0.000801426	0.00089077	-0.8997	0.368281	0.000613339	0.0012078	0.507816	0.611582
rs3843001	10	49798033	0.000262381	0.000449447	0.583786	0.559365	0.000516232	0.000609393	0.847124	0.396926
rs7914253	10	49807631	-0.000846707	0.000456165	-1.85614	0.0634344	-0.000133381	0.000618455	-0.215668	0.829247
rs11595921	10	49810853	0.00042516	0.000500313	0.849789	0.395443	-0.000210926	0.000678287	-0.310969	0.755824
rs12766768	10	49813471	0.00148361	0.00128892	1.15105	0.249711	-0.000157538	0.00174613	-0.0902214	0.928111
rs75550457	10	49814057	-0.000353122	0.0010507	-0.336082	0.736809	0.00280779	0.00142432	1.97133	0.0486875
rs61838390	10	49818324	0.00104212	0.000703862	1.48057	0.138721	0.000381501	0.000954313	0.399765	0.68933
rs10857609	10	49818441	0.000897793	0.000426668	2.1042	0.0353621	9.77e-05	0.000578422	0.168949	0.865837
rs4838632	10	49818668	0.000628368	0.000482618	1.302	0.192918	0.000429644	0.000654275	0.656672	0.511392
rs10857611	10	49823349	0.000716224	0.000462965	1.54704	0.121855	-0.000203429	0.000627606	-0.324135	0.745836
rs10857614	10	49829983	0.000815524	0.000425889	1.91487	0.0555095	0.000239728	0.00057732	0.415242	0.677965
rs1822861	10	49834326	-0.00100414	0.000425661	-2.35903	0.0183235	-3.96e-05	0.000577238	-0.068687	0.945239
rs78623561	10	49844358	-0.000669186	0.000941045	-0.711109	0.477017	0.00144901	0.00127619	1.13542	0.256198
rs116955685	10	49856744	-0.00306887	0.00179345	-1.71115	0.0870544	0.000748381	0.00243105	0.307843	0.758202
rs78180416	10	49862342	0.000268464	0.000725307	0.370138	0.71128	0.00162088	0.000983266	1.64846	0.099259
rs4373841	10	49862652	-0.000219051	0.000450703	-0.486021	0.626953	0.000312809	0.000611024	0.511943	0.608691
rs78179798	10	49866099	-0.000308713	0.000872137	-0.353974	0.723359	-0.000183189	0.0011822	-0.154956	0.876856
rs56319019	10	49866788	-0.000851751	0.00136217	-0.625287	0.531783	-0.00118842	0.00184655	-0.643593	0.51984
rs34656227	10	49871617	-0.000427274	0.000512915	-0.833031	0.404828	0.000757421	0.000695431	1.08914	0.276093
rs117066139	10	49876324	-0.000206051	0.000912317	-0.225855	0.821314	0.000771511	0.00123667	0.623861	0.532719
rs117825332	10	49878790	-0.00132869	0.000745249	-1.78289	0.0746057	0.000653	0.00101034	0.64632	0.518073
rs72787268	10	49881538	0.000747991	0.000706212	1.05916	0.289529	0.000189338	0.000957354	0.197772	0.843224
rs6537571	10	49886813	0.000136194	0.000450044	0.302624	0.762176	0.000404814	0.000610047	0.663577	0.506961
rs7089106	10	49890875	0.000776881	0.00094903	0.818605	0.413012	0.00098797	0.00128665	0.767861	0.442571
rs116977127	10	49895647	-0.00288685	0.00125972	-2.29167	0.0219256	0.000221561	0.00170734	0.12977	0.896749
rs10857618	10	49900195	9.54e-05	0.000477136	0.199981	0.841496	-0.000403067	0.000646772	-0.623198	0.533155
rs74855954	10	49903711	-2.88e-05	0.00210389	-0.0137089	0.989062	-0.000364311	0.00285197	-0.12774	0.898355
rs77876381	10	49903921	-0.000123093	0.00108099	-0.113871	0.90934	-0.000315476	0.0014655	-0.215269	0.829558
rs55942245	10	49905573	-0.000431081	0.00133077	-0.323935	0.745988	0.00104379	0.00180419	0.578535	0.562903
rs35583249	10	49907243	0.000742742	0.000837891	0.886442	0.37538	0.00232502	0.00113582	2.04701	0.0406583
rs10857621	10	49908784	0.000258837	0.000474421	0.545585	0.585351	-0.000321954	0.00064307	-0.500651	0.616617
rs116999148	10	49910599	-0.000755139	0.00127424	-0.592618	0.553437	-0.00109891	0.00172747	-0.636138	0.524687
rs11814684	10	49911132	-0.000809797	0.00145897	-0.555047	0.578863	0.00123042	0.00197751	0.622209	0.533805
rs17771318	10	49911357	0.000421292	0.00101948	0.41324	0.679431	-0.00120073	0.00138201	-0.868826	0.384943
rs17011106	10	49911701	0.000765647	0.000763528	1.00277	0.31597	0.00151964	0.00103512	1.46808	0.142084
rs117937779	10	49920683	0.000650626	0.00136445	0.476841	0.633476	-0.00078864	0.00184925	-0.426464	0.66977
rs12240581	10	49922991	-0.000409959	0.00139056	-0.294816	0.768135	-0.000777245	0.00188502	-0.412328	0.6801
rs79334727	10	49924919	0.000616332	0.000880855	0.699698	0.484117	0.000297291	0.00119386	0.249016	0.803348
rs17771443	10	49925611	-0.000269663	0.000518678	-0.519905	0.60313	-0.00046846	0.000703097	-0.66628	0.505232
rs11818741	10	49929331	-0.000549629	0.00159812	-0.343922	0.730905	-0.00285351	0.00216653	-1.31709	0.18781
rs10508905	10	49930972	0.00133828	0.000690011	1.9395	0.0524413	0.00115379	0.000935771	1.23299	0.217582
rs7920007	10	49931845	-0.00047805	0.000452014	-1.0576	0.290239	0.000397598	0.000612736	0.64889	0.51641
rs10776640	10	49933146	-0.000126533	0.000439173	-0.288117	0.773258	0.000275147	0.000595436	0.462094	0.644014
rs10776641	10	49933488	0.000136565	0.000432543	0.315725	0.752212	-0.000842466	0.000586469	-1.43651	0.150859
rs7072606	10	49933974	-0.00019954	0.000848256	-0.235236	0.814026	0.000179167	0.00115004	0.155791	0.876198
rs34731704	10	49934020	0.00117496	0.00214731	0.547179	0.584256	0.00388409	0.00291193	1.33386	0.182252
rs11101442	10	49936336	6.21e-07	0.000454153	0.0013672	0.998909	-0.000714828	0.000615635	-1.16112	0.245593
rs80332987	10	49938285	0.00121848	0.00136827	0.890525	0.373185	0.000197049	0.00185555	0.106194	0.915428
rs12784705	10	49938524	0.00141875	0.000648563	2.18753	0.0287047	0.000817409	0.000879184	0.929736	0.352508
rs75887708	10	49939988	-0.00237934	0.00133631	-1.78053	0.0749902	-0.00113755	0.00181101	-0.628133	0.529917
rs139627588	10	49942050	0.00200089	0.00169244	1.18225	0.237108	0.000268082	0.0022942	0.116852	0.906977
rs41282001	10	49944268	0.000106302	0.000719296	0.147786	0.882512	0.00132763	0.00097538	1.36114	0.173471
rs12572455	10	49946318	0.00027539	0.000779122	0.353462	0.723743	-0.000831093	0.00105624	-0.786837	0.431378
rs77375652	10	49954594	-0.00114847	0.0016773	-0.684715	0.493524	-0.00384035	0.00227498	-1.68808	0.0913967
rs12217721	10	49958535	4.02e-05	0.000875839	0.0458682	0.963415	-9.28e-05	0.0011874	-0.0781739	0.93769
rs78034600	10	49968085	0.00187421	0.00106901	1.75322	0.0795659	0.000304447	0.0014491	0.210093	0.833595
rs2683608	10	49968648	-0.000665217	0.000464246	-1.4329	0.151888	0.00115403	0.00062922	1.83407	0.0666449
rs79664939	10	49969524	0.00160582	0.00126424	1.27018	0.204022	-0.00376336	0.00171424	-2.19536	0.0281388
rs117784980	10	49973070	-0.00239996	0.00125981	-1.90502	0.0567781	-0.000804198	0.00170747	-0.470989	0.637649
rs11101462	10	49973323	-0.000570929	0.000843306	-0.677013	0.498398	0.00084937	0.00114329	0.742916	0.457533
rs11101468	10	49975771	0.000324947	0.0014196	0.228899	0.818947	0.000985761	0.00192448	0.512221	0.608497
rs17011183	10	49976066	-8.86e-05	0.000904964	-0.0979259	0.921991	-0.00136188	0.00122671	-1.11019	0.266918
rs34923764	10	49977285	0.000460686	0.000502727	0.916375	0.359471	-0.000301832	0.000681659	-0.44279	0.657918
rs11595065	10	49977882	0.000170189	0.000430678	0.395165	0.692721	0.000807297	0.000584083	1.38216	0.166923
rs2947344	10	49984690	0.000565567	0.000488851	1.15693	0.247301	0.00172097	0.000662528	2.59758	0.00938882
rs10857636	10	49985110	0.00323468	0.000924888	3.49737	0.00046993	0.00107222	0.0012539	0.855107	0.392493
rs11101486	10	49998712	0.00211431	0.000771538	2.74039	0.00613696	0.00127711	0.00104628	1.22062	0.222232
rs41282009	10	49998780	0.00103984	0.00100115	1.03864	0.298972	-0.0025675	0.00135803	-1.8906	0.0586783
rs10857644	10	49998824	0.00208142	0.000777272	2.67785	0.00740997	0.00133385	0.00105449	1.26492	0.2059
rs117650662	10	50002105	0.000390319	0.00106255	0.367342	0.713364	-0.000536191	0.00144044	-0.372241	0.709714
rs12570942	10	50002222	-0.000327444	0.000567313	-0.577183	0.563816	0.00166712	0.000769198	2.16735	0.0302092
rs2940704	10	50003435	0.000680735	0.000464341	1.46602	0.142643	0.000934487	0.000629464	1.48458	0.137657
rs41282011	10	50004372	0.0012423	0.00100683	1.23387	0.217252	-0.00232991	0.00136516	-1.70669	0.0878809
rs2663037	10	50010018	-2.05e-05	0.000514418	-0.0399188	0.968158	0.000781333	0.000697463	1.12025	0.262608
rs2170132	10	50013402	0.000787278	0.000463662	1.69796	0.089517	0.00105444	0.000628507	1.67769	0.0934092
rs1871612	10	50014328	0.00131396	0.000587654	2.23593	0.0253568	-0.000136339	0.000796655	-0.171139	0.864115
rs2448540	10	50014917	0.000968746	0.000445941	2.17236	0.0298291	0.000643313	0.000604392	1.0644	0.28715
rs61742644	10	50018765	0.000737081	0.00123697	0.595874	0.55126	-0.00166601	0.0016776	-0.993089	0.320668
rs10745283	10	50019435	-0.00197631	0.00102736	-1.92368	0.0543959	0.00158481	0.00139256	1.13805	0.255099
rs75057231	10	50021046	0.00094684	0.00200155	0.473053	0.636176	-0.00460259	0.00271297	-1.69651	0.0897895
rs7097397	10	50025396	0.000241749	0.000442668	0.546119	0.584984	0.00106136	0.000600167	1.76845	0.076987
rs12268007	10	50025446	0.00203598	0.000669268	3.0421	0.00234952	-0.00119095	0.000907293	-1.31264	0.189304
rs7919656	10	50026020	0.00107707	0.000426211	2.52708	0.0115022	0.000621052	0.000578044	1.0744	0.282643
rs41283279	10	50028308	0.00253717	0.000839712	3.02148	0.00251562	-0.000663316	0.00113845	-0.582647	0.560132
rs79406124	10	50029121	-0.000123391	0.00142875	-0.0863624	0.931178	-0.00404394	0.00193695	-2.08779	0.0368176
rs11101515	10	50031145	0.00117179	0.00049727	2.35645	0.0184514	-0.00102758	0.000674274	-1.52398	0.127515
rs3747874	10	50038800	0.00103799	0.000426771	2.43219	0.0150085	0.000579532	0.00057861	1.00159	0.316541
rs41283281	10	50038878	0.00268011	0.000825364	3.24718	0.00116566	-0.000562884	0.00111873	-0.503144	0.614863
Affx-3295246	10	50040722	-7.85e-05	0.000637555	-0.123141	0.901995	-0.000433758	0.000864488	-0.501751	0.615843
rs75717886	10	50041680	0.000132613	0.00137801	0.0962352	0.923334	-0.0031514	0.00186914	-1.68602	0.0917934
rs79976762	10	50047563	-0.00313999	0.00177024	-1.77377	0.0761026	-0.00427847	0.00239896	-1.78347	0.074511
rs118092860	10	50056819	-0.00131028	0.00108107	-1.21202	0.225506	0.00330666	0.0014657	2.25603	0.0240696
rs116963240	10	50060369	-0.000913414	0.00193438	-0.472199	0.636785	-0.004651	0.00262366	-1.77271	0.0762774
rs75636135	10	50068415	-0.00122018	0.00113404	-1.07595	0.281949	0.00233509	0.00153747	1.51879	0.128817
rs2663021	10	50078117	0.00104491	0.000454153	2.30078	0.0214047	0.00128171	0.00061574	2.08157	0.0373825
rs11598891	10	50086567	-0.00014923	0.00140416	-0.106277	0.915363	-0.00284698	0.00190373	-1.49548	0.134791
rs117802248	10	50092825	0.000589934	0.00164968	0.357604	0.72064	-0.000584379	0.00223721	-0.261208	0.793932
rs11599519	10	50098214	0.000474259	0.00112386	0.421989	0.673033	0.00114585	0.00152356	0.752091	0.451997
rs41283283	10	50098739	0.00279576	0.000820621	3.40689	0.000657163	-0.000223621	0.00111241	-0.201024	0.84068
rs41283285	10	50098740	-0.00114492	0.0010503	-1.09009	0.275673	-0.00132051	0.00142354	-0.927629	0.353601
rs116875785	10	50099480	0.00112563	0.00166959	0.674195	0.500188	-0.00243592	0.00226436	-1.07577	0.282032
rs35423873	10	50109895	-5.83e-05	0.000642332	-0.090753	0.927689	-0.000776375	0.000870789	-0.891576	0.372621
rs11101557	10	50111346	0.000145751	0.00159679	0.0912775	0.927272	-0.00226675	0.00216427	-1.04735	0.29494
rs1913517	10	50119054	-4.53e-06	0.000427904	-0.0105945	0.991547	0.000504463	0.000580106	0.869605	0.384517
rs76454750	10	50119116	-0.00195228	0.00133674	-1.46048	0.144158	-0.00192091	0.00181166	-1.0603	0.289007
rs17699932	10	50119149	0.000670213	0.000907739	0.738333	0.460313	-0.000889498	0.00123061	-0.722812	0.469796
rs2943246	10	50119379	-0.000910844	0.000458533	-1.98643	0.0469864	0.000799608	0.000621891	1.28577	0.198524
rs41302987	10	50121454	0.00319893	0.000881152	3.6304	0.00028303	0.000201476	0.00119472	0.168639	0.866081
rs35986885	10	50121721	-0.000199678	0.000641241	-0.311393	0.755502	-0.000700502	0.000869997	-0.805178	0.420717
rs41283291	10	50121760	-0.000113409	0.000641637	-0.176749	0.859706	-0.000693257	0.000869759	-0.797068	0.425412
rs11101561	10	50121785	0.000724791	0.00152519	0.475213	0.634635	-0.00156527	0.00206717	-0.757206	0.448927
rs60751127	10	50121964	0.00080289	0.00155701	0.51566	0.606092	-0.00170566	0.00211066	-0.808117	0.419024
rs17772611	10	50122109	-0.000188397	0.000641674	-0.293602	0.769062	-0.000791127	0.000869839	-0.90951	0.363082
rs7094610	10	50122181	7.55e-05	0.000456193	0.165539	0.86852	0.00126816	0.000618528	2.05028	0.0403377
rs6537584	10	50124080	0.000786185	0.000437019	1.79897	0.0720242	-0.000812902	0.000592536	-1.3719	0.170095
rs12416524	10	50125944	0.00076801	0.000460366	1.66826	0.0952656	0.000320655	0.000624099	0.513789	0.6074
rs112306861	10	50127382	3.12e-05	0.00119621	0.0260899	0.979186	-0.00292367	0.00162203	-1.80248	0.0714705
rs2377632	10	50132639	-0.000879432	0.00044158	-1.99156	0.0464206	-0.000389859	0.00059847	-0.651426	0.514772
rs117637466	10	50135711	-0.000577577	0.00149374	-0.386664	0.699005	-0.00390381	0.00202554	-1.9273	0.0539437
rs17700082	10	50139007	0.00145635	0.000751352	1.9383	0.0525874	0.000556626	0.00101878	0.546363	0.584817
rs2940723	10	50139215	1.14e-06	0.000609015	0.00186987	0.998508	-0.000637353	0.000825473	-0.772106	0.440052
rs12245002	10	50139535	-0.000193715	0.00145593	-0.133053	0.894152	-0.00205105	0.00197397	-1.03905	0.298782
rs2377630	10	50141004	0.00024051	0.000473797	0.507623	0.611718	-0.000308587	0.000642392	-0.480371	0.630964
rs2671709	10	50141332	-0.00137048	0.000911977	-1.50276	0.132903	-0.00158455	0.00123633	-1.28165	0.199965
rs12358781	10	50141668	-0.00130569	0.000984111	-1.32678	0.184584	-0.0036491	0.00133416	-2.73513	0.00623586
rs7092871	10	50142451	0.000243858	0.000479103	0.508988	0.610761	-0.000783768	0.000649118	-1.20744	0.227265
rs75857965	10	50149432	0.00516718	0.00212852	2.42759	0.0152	-0.00030516	0.00288514	-0.105769	0.915765
rs192357605	10	50151159	0.000784242	0.00145806	0.537867	0.590669	-0.00192264	0.00197603	-0.972983	0.330562
rs76716285	10	50151575	-0.000758254	0.00173025	-0.438234	0.661217	-0.00275285	0.00234469	-1.17408	0.240364
rs41283297	10	50171949	0.00198137	0.00124047	1.59727	0.110207	0.00187891	0.00168131	1.11753	0.263769
rs72801343	10	50175604	-0.000253972	0.00087494	-0.290274	0.771607	-0.000275893	0.00118613	-0.232599	0.816073
rs11101573	10	50175821	0.000486769	0.00042682	1.14045	0.254098	0.00101239	0.00057875	1.74927	0.0802452
rs118172155	10	50177998	0.00126888	0.00116192	1.09205	0.27481	0.00075919	0.00157468	0.482124	0.629718
rs77873432	10	50180673	-0.00116248	0.00119045	-0.976502	0.328817	0.00282488	0.00161343	1.75085	0.0799727
rs61733240	10	50183042	0.00130233	0.000896133	1.45327	0.146149	0.00211658	0.00121473	1.74243	0.0814334
rs1317894	10	50183737	0.00134863	0.000894754	1.50726	0.131744	0.00197416	0.00121293	1.6276	0.103611
rs117115398	10	50188592	0.00388462	0.00183934	2.11197	0.0346898	0.00416231	0.0024938	1.66907	0.095105
rs1054553	10	50190799	0.00140472	0.00123335	1.13894	0.254728	0.00125194	0.0016718	0.748857	0.453944
rs12360283	10	50191089	-0.00105264	0.000912157	-1.15402	0.248495	-0.00125978	0.00123628	-1.01901	0.308201
rs59860513	10	50195284	0.00214181	0.00103085	2.07771	0.0377369	0.00273946	0.00139783	1.95979	0.0500214
rs59354363	10	50197199	0.00108853	0.00122331	0.889824	0.373561	0.00114679	0.00165845	0.691482	0.489263
rs2458671	10	50197994	4.49e-05	0.000430027	0.104381	0.916867	0.000562969	0.000583195	0.965317	0.334387
rs2458675	10	50209121	0.000107025	0.000493066	0.21706	0.828162	2.17e-05	0.000668564	0.0324923	0.974079
rs61848122	10	50209441	0.000321355	0.00107055	0.300176	0.764043	-0.00053692	0.001451	-0.370034	0.711358
rs2245145	10	50211209	-0.000239795	0.000444437	-0.539548	0.589509	-0.000911834	0.000602628	-1.5131	0.130256
rs11100972	10	50219993	7.11e-07	0.00138106	0.000514739	0.999589	-0.00292084	0.00187209	-1.5602	0.118713
rs2244967	10	50224766	-0.000241066	0.000539074	-0.447186	0.654741	-0.000527129	0.00073068	-0.721423	0.47065
rs11814277	10	50226804	0.000451674	0.000497263	0.908321	0.363709	0.000811888	0.000673871	1.20481	0.228277
rs76436800	10	50244183	-0.00118254	0.000692719	-1.7071	0.0878037	-0.000994305	0.000938992	-1.05891	0.289644
rs117148268	10	50244273	-0.00134226	0.00109979	-1.22047	0.222288	-0.00138522	0.00149084	-0.929154	0.35281
rs2943254	10	50251101	-0.000575794	0.000700677	-0.821767	0.41121	-0.00132848	0.000949777	-1.39873	0.161894
rs72783191	10	50251896	0.000883196	0.00118846	0.743145	0.457394	0.00164391	0.0016113	1.02024	0.307615
rs4012666	10	50253711	-0.000324469	0.000820112	-0.395641	0.69237	-0.00230212	0.00111254	-2.06924	0.038524
rs117871433	10	50253839	0.002069	0.00136179	1.51933	0.128681	0.00308049	0.00184608	1.66866	0.0951853
rs117314375	10	50292810	0.00294244	0.0018223	1.61469	0.10638	0.00374202	0.00247114	1.51429	0.129954
rs79975322	10	50298474	-0.000457117	0.00121322	-0.37678	0.706337	-0.000295485	0.00164447	-0.179684	0.8574
rs4265516	10	50307461	-0.000713463	0.000571332	-1.24877	0.21175	-0.00180952	0.000774525	-2.3363	0.0194762
rs35086974	10	50311341	-0.000703754	0.0006842	-1.02858	0.303678	-0.00229442	0.000927267	-2.47439	0.0133471
rs13088	10	50315893	-0.00051793	0.000436381	-1.18688	0.235278	-0.000794292	0.000591497	-1.34285	0.179322
rs71500267	10	50316586	-0.000255814	0.0012033	-0.212595	0.831643	0.000814412	0.0016312	0.499271	0.617589
rs7072243	10	50319387	-0.000459369	0.000437041	-1.05109	0.293218	-0.000816469	0.000592275	-1.37853	0.16804
rs72785068	10	50332840	-0.000943344	0.00166476	-0.566654	0.57095	0.00128698	0.00225671	0.570292	0.56848
rs4550152	10	50332930	-0.00107872	0.000724245	-1.48944	0.136373	-0.000972399	0.000981595	-0.990631	0.321867
rs61848430	10	50338992	-0.00132576	0.000906207	-1.46297	0.143476	-0.00136717	0.00122821	-1.11314	0.265649
rs73302786	10	50339754	-0.000152336	0.000514371	-0.29616	0.767108	-0.00118022	0.000697328	-1.6925	0.0905527
rs17773851	10	50340304	-1.35e-05	0.000474373	-0.0285396	0.977232	-0.000468562	0.000643027	-0.728681	0.466197
rs34110351	10	50341954	-5.3e-05	0.000470084	-0.112678	0.910286	-0.000444385	0.000637262	-0.697334	0.485594
rs4319434	10	50345140	0.000645112	0.000435904	1.47994	0.13889	0.0014959	0.000590851	2.53177	0.0113493
rs12411992	10	50346307	0.000311584	0.00199626	0.156084	0.875967	-0.00244592	0.00270599	-0.903891	0.366054
rs76915618	10	50349605	0.000132483	0.00180678	0.0733257	0.941547	-0.00152437	0.00244931	-0.622368	0.5337
rs72785079	10	50349716	-0.000651668	0.00104199	-0.62541	0.531703	4.16e-05	0.0014129	0.0294759	0.976485
rs2377981	10	50350183	-0.000652285	0.000461009	-1.41491	0.157097	-0.00130272	0.000624933	-2.08457	0.0371093
rs61060205	10	50351704	-0.00037886	0.000519935	-0.728669	0.466205	-0.00111996	0.000704954	-1.5887	0.112129
rs79297709	10	50358493	-0.000486701	0.00135081	-0.360303	0.718621	-0.000942611	0.00183196	-0.514537	0.606877
rs61743431	10	50358852	-0.000644526	0.00113674	-0.566995	0.570718	-0.000467248	0.00154067	-0.303275	0.76168
rs78220175	10	50365581	0.00157211	0.000929672	1.69103	0.0908315	0.00415268	0.00126027	3.29508	0.00098405
rs2804937	10	50365667	5.34e-05	0.000470083	0.113615	0.909543	-0.000367019	0.000637176	-0.576009	0.56461
rs10857436	10	50369688	0.000388253	0.00150312	0.258298	0.796177	-0.00363432	0.00203745	-1.78376	0.0744634
rs11818301	10	50370101	0.00032602	0.00102735	0.317342	0.750985	0.000893085	0.00139251	0.641348	0.521297
rs12257132	10	50373832	0.00168685	0.00204734	0.823926	0.409982	0.0034554	0.00277588	1.2448	0.213207
rs45563932	10	50374930	3.16e-05	0.000512799	0.0615756	0.950901	0.000599504	0.000695069	0.862509	0.388408
rs61748312	10	50376004	-0.00084498	0.00112371	-0.751959	0.452077	-0.000844107	0.00152359	-0.554026	0.579561
rs2490836	10	50376942	-0.000314842	0.00046512	-0.676905	0.498467	-0.00169408	0.000630717	-2.68596	0.0072325
rs76863420	10	50377251	-0.000631042	0.00118651	-0.531848	0.594832	0.000460397	0.00160854	0.286221	0.774709
rs2725193	10	50378351	-0.000570526	0.000459815	-1.24077	0.21469	-0.00177344	0.000623406	-2.84476	0.00444484
rs2725194	10	50378449	0.000112454	0.000848475	0.132536	0.89456	-0.00233698	0.00115018	-2.03184	0.0421711
rs2068804	10	50379136	-0.000592115	0.000468017	-1.26516	0.205816	-0.000953731	0.000634457	-1.50322	0.132782
rs4838464	10	50380033	-0.000394908	0.00050577	-0.780804	0.434918	-0.000939196	0.000685772	-1.36955	0.170829
rs55908723	10	50384547	0.0010039	0.000444521	2.25839	0.0239222	0.000759251	0.000602591	1.25998	0.207679
rs10776544	10	50386498	-0.000404584	0.000455721	-0.88779	0.374654	-0.000851997	0.000617674	-1.37936	0.167784
rs61848459	10	50387056	0.00188226	0.000726146	2.59212	0.00953915	0.000317908	0.000984555	0.322895	0.746775
rs2377951	10	50388598	-0.000908781	0.00111853	-0.81248	0.416517	-0.00121627	0.00151617	-0.802198	0.422439
rs1962336	10	50393013	-0.000643111	0.000450546	-1.4274	0.153465	-0.00131676	0.000610827	-2.1557	0.0311078
rs117254797	10	50393251	-0.000284938	0.001599	-0.178198	0.858567	0.00105977	0.00216772	0.488884	0.624924
rs191264618	10	50401982	-0.00198283	0.00112403	-1.76404	0.0777257	0.00108418	0.00152359	0.711597	0.476715
rs72790604	10	50411159	-0.000715164	0.000925172	-0.773006	0.439519	-0.000459294	0.00125434	-0.366164	0.714243
rs17782982	10	50414102	-0.000203866	0.0018034	-0.113045	0.909995	-0.00140139	0.00244415	-0.573363	0.566399
rs12249313	10	50418927	4.05e-06	0.000473491	0.00854337	0.993183	0.000700525	0.000641861	1.0914	0.275099
rs17774170	10	50421139	0.000592004	0.000516743	1.14565	0.251943	9.44e-05	0.000700702	0.134732	0.892824
rs12770471	10	50423250	-0.000243687	0.000511357	-0.476549	0.633684	-0.000514824	0.000693158	-0.742723	0.45765
rs4498896	10	50426361	3.09e-05	0.000435126	0.0710233	0.943379	-0.00101565	0.000589816	-1.72197	0.0850759
rs12253763	10	50430027	-0.000335276	0.000755136	-0.443994	0.657047	-0.0017101	0.00102356	-1.67074	0.0947747
rs77524651	10	50439574	-0.000914133	0.00133233	-0.686118	0.492639	-0.00345758	0.00180619	-1.91429	0.0555842
rs77846991	10	50447452	-0.00118186	0.001146	-1.03129	0.302404	-0.000402139	0.00155337	-0.258881	0.795727
rs7900423	10	50450453	-0.000829019	0.00121014	-0.685062	0.493305	0.00102136	0.0016398	0.622852	0.533382
rs17009617	10	50453933	-0.000496919	0.000912156	-0.544774	0.58591	-0.00243656	0.00123663	-1.97033	0.0488013
rs73308726	10	50460376	-0.00107391	0.000915507	-1.17302	0.240788	-0.00204532	0.00124096	-1.64817	0.0993181
rs77432095	10	50460557	0.000599768	0.000743816	0.80634	0.420048	-0.00102212	0.00100871	-1.0133	0.310918
rs116255486	10	50468666	-0.00364307	0.00203678	-1.78864	0.0736735	-0.00155803	0.00275928	-0.564652	0.572311
rs12411581	10	50470330	0.00172958	0.000781406	2.21342	0.0268693	-0.00060945	0.00105916	-0.575411	0.565014
rs10745256	10	50472780	-0.000647597	0.000503509	-1.28617	0.198385	-0.000666984	0.000682764	-0.976888	0.328625
rs2377978	10	50476193	-0.000797224	0.000676143	-1.17908	0.238369	-0.000559256	0.000916793	-0.610013	0.541853
rs17009340	10	50482300	0.00011365	0.000868993	0.130784	0.895947	-0.000587297	0.00117815	-0.498493	0.618137
rs117428042	10	50492097	0.000324435	0.00124847	0.259865	0.794968	-0.00279398	0.00169247	-1.65083	0.098774
rs7906537	10	50496617	-0.0011371	0.000899353	-1.26436	0.206104	-0.00117542	0.00121906	-0.964203	0.334945
rs117594356	10	50496793	-0.00454851	0.00136725	-3.32675	0.000878764	-0.000783718	0.00185327	-0.422884	0.67238
rs72792832	10	50504845	0.0025045	0.00149023	1.68061	0.0928399	0.00234266	0.00201945	1.16005	0.24603
rs7900404	10	50508228	0.000736918	0.000584843	1.26003	0.20766	-0.000970554	0.000792803	-1.22421	0.220876
rs7923735	10	50513443	0.00196198	0.000819517	2.39407	0.016663	-0.0018558	0.00111105	-1.67031	0.094859
rs11101083	10	50514253	0.00106889	0.00055809	1.91526	0.0554606	0.000145416	0.000756559	0.192207	0.84758
rs10857465	10	50518351	-0.00111365	0.000427824	-2.60306	0.00924004	0.00124095	0.000580119	2.13914	0.0324254
rs72792841	10	50521254	-0.00107778	0.00177698	-0.606522	0.544169	0.00226066	0.00240833	0.938683	0.347894
rs117850870	10	50523748	0.00247244	0.00116769	2.11737	0.0342294	0.000675278	0.00158344	0.426462	0.669771
rs2889794	10	50528599	0.00122623	0.00085401	1.43585	0.151047	-0.000872442	0.0011576	-0.753664	0.451052
rs151171891	10	50530724	-0.000349119	0.00211489	-0.165076	0.868884	0.00160133	0.00286536	0.558858	0.576259
rs41281949	10	50531137	0.00817817	0.00201079	4.06714	4.76e-05	0.008057	0.00272652	2.95505	0.0031264
rs4838383	10	50531214	0.00011465	0.000950198	0.120659	0.903961	0.000748751	0.00128839	0.581152	0.561138
rs56206226	10	50531549	-0.000768866	0.000563114	-1.36538	0.172134	0.000119072	0.00076325	0.156007	0.876028
rs55780106	10	50531606	-0.000792823	0.000564316	-1.40493	0.160044	2.19e-05	0.000765082	0.0286049	0.97718
rs45554335	10	50531972	-0.000816111	0.00056281	-1.45006	0.147041	8.02e-05	0.000762951	0.105124	0.916278
rs10857469	10	50532588	0.00163402	0.000643803	2.53808	0.0111468	-0.000409371	0.000872517	-0.469184	0.638939
rs12217617	10	50533237	-0.00086149	0.00056475	-1.52544	0.127151	-0.000154191	0.000765805	-0.201345	0.840429
rs41306409	10	50533386	-0.00310669	0.0012937	-2.4014	0.0163333	-0.000789964	0.00175358	-0.450487	0.65236
rs11101094	10	50533841	0.00170506	0.000642748	2.65277	0.00798383	-0.000343824	0.000871326	-0.394598	0.69314
rs11101095	10	50534350	0.00163907	0.00064713	2.53283	0.0113151	-0.000362321	0.000877464	-0.412919	0.679666
rs10857472	10	50534599	-0.00109097	0.000427865	-2.54979	0.0107792	0.001199	0.000580121	2.06682	0.0387522
rs12411843	10	50534862	-0.000157883	0.000455664	-0.34649	0.728975	-0.000822626	0.000617829	-1.33148	0.183033
rs10857474	10	50538068	0.000973797	0.00056708	1.71721	0.0859413	-0.000784309	0.000768399	-1.02071	0.307395
rs79482379	10	50538367	0.00185872	0.00105084	1.76879	0.0769302	-0.000351244	0.00142443	-0.246585	0.80523
rs10776560	10	50542358	-0.000949245	0.000429669	-2.20925	0.0271581	0.00136946	0.000582405	2.35139	0.0187039
rs10857475	10	50546999	0.000723405	0.000429436	1.68455	0.0920771	-0.000940629	0.00058273	-1.61418	0.10649
rs78060993	10	50549116	-0.00265796	0.0018162	-1.46348	0.143338	-0.00232859	0.00246308	-0.945398	0.344456
rs72792848	10	50554213	-0.00267062	0.00103148	-2.58912	0.0096227	0.000191008	0.0013982	0.136609	0.89134
rs6537530	10	50555799	0.0010759	0.00072469	1.48463	0.137642	-0.00111963	0.000982608	-1.13945	0.254516
rs11599426	10	50568273	0.000331887	0.000434981	0.762993	0.445468	-0.000896694	0.00058975	-1.52046	0.128395
rs12220898	10	50576633	-0.000807797	0.000652484	-1.23803	0.215705	0.000328502	0.000884566	0.371371	0.710362
rs61848630	10	50578746	0.00100573	0.000742281	1.35492	0.175444	1.3e-05	0.00100638	0.0129465	0.98967
rs61848640	10	50592953	0.000568373	0.000979919	0.58002	0.561901	-0.00224667	0.00132848	-1.69115	0.0908087
rs979016	10	50612261	-0.000228869	0.00108356	-0.21122	0.832716	-0.00220276	0.00146866	-1.49984	0.133657
rs10857483	10	50614964	0.000210327	0.000426934	0.492645	0.622264	-0.000816917	0.000578923	-1.4111	0.158216
rs67835660	10	50618348	1.23e-05	0.000774898	0.015824	0.987375	3.38e-05	0.00105046	0.0322152	0.9743
rs7071184	10	50623216	-0.000146068	0.000647949	-0.225431	0.821644	8.62e-05	0.000878439	0.0980788	0.92187
rs4838389	10	50624085	0.000449291	0.000427544	1.05087	0.293321	-0.00073653	0.000579702	-1.27053	0.203896
rs61850967	10	50627519	0.000123731	0.000949496	0.130313	0.896319	-0.00311281	0.00128722	-2.41824	0.0155965
rs12779424	10	50633805	-2.63e-05	0.000762341	-0.0345106	0.97247	0.000151924	0.00103346	0.147005	0.883128
rs77756437	10	50634165	0.000355157	0.00130426	0.272306	0.785387	-0.000310066	0.00176782	-0.175395	0.86077
rs118158946	10	50637535	-6e-05	0.00169527	-0.0353865	0.971772	0.00331347	0.00229747	1.44223	0.14924
rs7915386	10	50637770	-0.000136539	0.000821494	-0.166208	0.867993	-0.000236008	0.00111331	-0.211988	0.832117
rs77240726	10	50638140	-0.00208394	0.000987627	-2.11005	0.0348549	0.000530166	0.00133883	0.395993	0.692111
rs2228529	10	50667105	-0.00058272	0.000538918	-1.08128	0.279575	-0.000745934	0.000730642	-1.02093	0.307288
rs41309397	10	50668313	-0.00195329	0.00200152	-0.9759	0.329115	-0.000987748	0.00271373	-0.363982	0.715872
rs74944791	10	50669892	-0.00258281	0.00159406	-1.62027	0.105176	0.00138677	0.00216115	0.641681	0.521081
rs4253211	10	50678317	-0.00120185	0.000689352	-1.74345	0.0812564	0.000112278	0.000934425	0.120157	0.904359
rs2228527	10	50678369	-0.000548104	0.00053686	-1.02094	0.307282	-0.000813701	0.000728084	-1.11759	0.263743
rs2228526	10	50678717	-0.000570608	0.000540785	-1.05515	0.291359	-0.00102367	0.00073344	-1.39571	0.162802
rs4253200	10	50680845	0.000117661	0.00107534	0.109418	0.912871	-0.00108818	0.00145837	-0.746158	0.455572
rs2229760	10	50681033	0.000473954	0.000430242	1.1016	0.270637	0.000915807	0.00058325	1.57018	0.116375
rs4253184	10	50685177	0.000918821	0.00145779	0.630283	0.52851	-0.000836969	0.00197634	-0.423496	0.671934
rs4253161	10	50691733	-0.000861423	0.00152986	-0.563072	0.573386	0.00136654	0.0020742	0.658828	0.510006
rs4253145	10	50699836	0.00298598	0.000889513	3.35687	0.000788406	-0.000716004	0.00120638	-0.593514	0.552838
rs72792895	10	50704091	-0.00158187	0.000738274	-2.14265	0.0321419	-0.000511134	0.0010008	-0.510724	0.609545
rs72793793	10	50710401	0.000318457	0.00088851	0.358417	0.720031	-0.000160054	0.00120473	-0.132855	0.894308
rs4253099	10	50714435	-0.0011532	0.000691985	-1.66651	0.0956128	-8.27e-05	0.000937835	-0.088164	0.929746
rs4253082	10	50717586	0.000375912	0.000569624	0.65993	0.509299	-0.000371767	0.000771958	-0.48159	0.630097
rs4253047	10	50732139	0.00275099	0.00161035	1.70832	0.0875785	0.00362001	0.00218234	1.65878	0.0971622
rs2228528	10	50732280	0.000355235	0.000568586	0.624768	0.532124	-0.000282004	0.000770725	-0.365894	0.714444
rs28506155	10	50734686	0.00194828	0.00135153	1.44154	0.149433	0.00247186	0.00183283	1.34866	0.177448
rs7082895	10	50734862	-0.000624077	0.000425741	-1.46586	0.142688	-0.00100736	0.000577344	-1.74482	0.0810181
rs4253013	10	50740600	0.00298585	0.000893185	3.34293	0.000829085	-0.000660169	0.00121113	-0.545083	0.585697
rs2228524	10	50740876	-0.00025908	0.00049653	-0.521781	0.601823	-0.000301478	0.000672931	-0.448008	0.654148
rs4253011	10	50741180	-0.000484649	0.000536514	-0.90333	0.366351	-0.000835339	0.000727424	-1.14835	0.250824
rs1917801	10	50744306	0.000522946	0.000729882	0.716479	0.473696	0.00039323	0.000990086	0.397168	0.691244
rs3793784	10	50747539	0.000449976	0.000430487	1.04527	0.295898	0.000851961	0.000583598	1.45984	0.144334
rs10857503	10	50749740	0.000269362	0.000540434	0.498417	0.61819	-0.000585347	0.000732846	-0.798731	0.424447
rs34535659	10	50751024	0.00206186	0.00161927	1.27333	0.202903	0.00438756	0.00219549	1.99844	0.04567
rs7081472	10	50766496	-0.000108949	0.000439476	-0.247906	0.804207	-0.00045039	0.000595701	-0.756067	0.44961
rs17010154	10	50767375	-0.00224264	0.00113129	-1.98237	0.0474392	-0.000159046	0.00153366	-0.103703	0.917405
rs7098129	10	50768596	-0.00061348	0.000437909	-1.40093	0.161235	-0.0006876	0.000593882	-1.15781	0.246944
rs10857507	10	50770632	-0.000125613	0.00046932	-0.267649	0.78897	-0.000613279	0.000636192	-0.963984	0.335055
rs10776583	10	50779645	0.000677548	0.000427558	1.58469	0.113038	0.000940126	0.000579621	1.62197	0.104811
rs11101165	10	50785937	0.000578692	0.000725427	0.797726	0.42503	0.000317476	0.000983387	0.322839	0.746817
rs12259435	10	50786698	0.00173076	0.00104276	1.65979	0.0969579	0.000676489	0.00141343	0.478614	0.632214
rs11591264	10	50791675	-0.00136056	0.000640593	-2.12391	0.0336788	-0.000259507	0.000868692	-0.298733	0.765144
rs1917804	10	50801342	-0.00134489	0.000711617	-1.88991	0.0587714	-0.000954558	0.000964701	-0.989486	0.322426
rs11595012	10	50801368	-0.000471258	0.000589494	-0.799429	0.424043	0.000270618	0.000799046	0.338677	0.734853
rs117556365	10	50803591	0.00394557	0.00211256	1.86767	0.0618091	0.00324669	0.00286303	1.134	0.256793
rs1917806	10	50806587	0.000476928	0.000799703	0.596381	0.550921	-0.000298091	0.00108457	-0.274849	0.783433
rs117024001	10	50807445	-0.00350271	0.0014973	-2.33935	0.0193179	-0.000544211	0.00202996	-0.268089	0.788631
rs77405289	10	50814006	0.00191767	0.00197399	0.971467	0.331317	0.000473558	0.00267966	0.176723	0.859726
rs75287762	10	50815871	-0.0015634	0.000750274	-2.08378	0.0371812	-0.00105165	0.00101697	-1.0341	0.301092
rs733722	10	50816943	-0.000941686	0.000534896	-1.7605	0.0783237	0.000255736	0.000725103	0.352689	0.724322
rs3729496	10	50821191	-0.000200612	0.0005108	-0.392741	0.694511	-0.000478814	0.00069248	-0.691447	0.489285
rs3810947	10	50821243	-8.17e-05	0.00123723	-0.0660433	0.947343	-0.000613176	0.00167775	-0.365475	0.714757
rs8178987	10	50823981	0.00120511	0.000703224	1.71369	0.0865861	0.000142124	0.000953046	0.149126	0.881455
rs41306415	10	50824106	0.00261545	0.00194338	1.34583	0.17836	-0.00217742	0.00263464	-0.82646	0.408544
rs1880676	10	50824117	0.00106389	0.000486414	2.1872	0.0287287	0.00171423	0.000659266	2.60022	0.00931697
rs3810950	10	50824619	0.00104988	0.00048652	2.15794	0.0309331	0.00151165	0.000659617	2.29171	0.0219233
rs4838533	10	50825318	-0.000368274	0.000443688	-0.830029	0.406523	-0.000623192	0.000601451	-1.03615	0.300135
rs4615945	10	50829480	0.00041533	0.000916731	0.453055	0.650509	-0.00162961	0.00124282	-1.31122	0.189783
rs2889760	10	50829613	0.00147451	0.00164123	0.898421	0.368962	0.000109118	0.00222488	0.0490443	0.960884
rs2889759	10	50829893	0.000236541	0.00122485	0.193119	0.846866	-0.000445511	0.00166075	-0.268259	0.7885
rs8178990	10	50830171	-0.00283915	0.000861348	-3.29618	0.000980212	0.000405651	0.00116812	0.347267	0.728391
rs868750	10	50833839	-0.000106204	0.000541335	-0.19619	0.844462	-0.000353724	0.000733705	-0.482107	0.62973
rs4838392	10	50834978	-0.00105613	0.000433078	-2.43865	0.0147426	-0.000394004	0.000587205	-0.670982	0.502233
rs12246528	10	50835264	-0.000784518	0.000456612	-1.71813	0.0857746	-7.1e-05	0.0006189	-0.114709	0.908676
rs3810951	10	50835967	-0.000442585	0.00151124	-0.292862	0.769628	6.31e-05	0.00204947	0.0308068	0.975424
rs12220022	10	50839567	-0.00291669	0.00206988	-1.40911	0.158804	0.00134076	0.00280635	0.47776	0.632821
rs2377875	10	50840661	0.000442771	0.00190355	0.232603	0.81607	-0.000249128	0.00258011	-0.0965572	0.923078
rs3793791	10	50841704	-0.000831625	0.000845394	-0.983713	0.325258	-0.000532123	0.00114599	-0.464335	0.642408
rs10857520	10	50842024	0.00179093	0.000427705	4.18731	2.82e-05	0.000748853	0.000580045	1.29103	0.196695
rs1917818	10	50849342	0.00150605	0.000437346	3.44361	0.000574092	0.00114831	0.000592876	1.93684	0.0527655
rs115136176	10	50850860	0.000486094	0.0011977	0.405857	0.684848	-0.00151555	0.00162361	-0.933441	0.350593
rs12356649	10	50850921	0.000616875	0.000598482	1.03073	0.302667	-0.00111176	0.000811265	-1.3704	0.170564
rs11101191	10	50853192	-0.000607365	0.000798815	-0.760332	0.447057	0.000328075	0.00108297	0.302941	0.761935
rs8178991	10	50854637	0.0013041	0.00145117	0.898655	0.368837	-0.00107785	0.00196624	-0.54818	0.583568
rs10776586	10	50858346	0.00192394	0.000427653	4.49883	6.84e-06	0.00157065	0.000579753	2.70917	0.00674552
rs12264845	10	50863083	0.00204721	0.00042855	4.77706	1.78e-06	0.00157568	0.00058135	2.71039	0.00672086
rs80097077	10	50863188	0.00389504	0.00197033	1.97685	0.0480596	0.000238166	0.00267047	0.0891851	0.928935
rs72795726	10	50871492	0.000112238	0.00168402	0.066649	0.946861	0.00317953	0.00228273	1.39286	0.163663
rs10857528	10	50872246	-0.000810942	0.000744761	-1.08886	0.276216	0.000778791	0.00100982	0.77122	0.440577
rs118179551	10	50876924	0.0039958	0.00181365	2.20319	0.0275824	-0.0019095	0.00245919	-0.776473	0.437471
rs11101204	10	50879878	-0.00292497	0.000457057	-6.39958	1.56e-10	-0.0011929	0.000619717	-1.92491	0.0542415
rs1916565	10	50885301	-0.000729334	0.000669256	-1.08977	0.275816	-0.00021002	0.000907201	-0.231503	0.816924
rs11812635	10	50896333	-0.00174343	0.0004347	-4.01065	6.06e-05	-0.00143453	0.000589307	-2.43427	0.0149224
rs1153794	10	50900638	0.00204733	0.000427185	4.79261	1.65e-06	0.00136087	0.000579316	2.3491	0.0188194
rs1133837	10	50901938	-0.0014225	0.000426685	-3.33385	0.000856631	-0.00111498	0.000578444	-1.92755	0.0539121
rs1055421	10	50902684	-0.00136949	0.000429081	-3.19168	0.00141465	-0.00111859	0.000581531	-1.92352	0.0544151
rs1153800	10	50903475	-0.00230296	0.000852669	-2.70088	0.00691605	-0.000790859	0.00115614	-0.684053	0.493942
rs67607818	10	50908643	0.00230877	0.000427452	5.40124	6.62e-08	0.00163476	0.000579837	2.81934	0.00481254
rs1258326	10	50909264	0.00228196	0.000427518	5.3377	9.42e-08	0.00165707	0.000579765	2.85816	0.00426129
rs1258327	10	50909290	0.000360654	0.000850158	0.42422	0.671406	0.00154015	0.00115241	1.33647	0.181398
rs117698540	10	50914810	0.00110003	0.00205345	0.535699	0.592167	0.000123017	0.0027844	0.0441808	0.96476
rs7915102	10	50915356	-0.00232017	0.00042682	-5.43596	5.45e-08	-0.00194135	0.000578556	-3.3555	0.00079231
rs76411521	10	50915803	0.00296019	0.00137096	2.15921	0.0308343	0.000399083	0.00185794	0.214799	0.829924
rs1258236	10	50916484	0.000453437	0.000850428	0.533187	0.593905	0.0014126	0.00115265	1.22552	0.220379
rs4838554	10	50916542	-0.00235395	0.000427052	-5.51208	3.55e-08	-0.00198824	0.000579006	-3.43388	0.000595093
rs117981539	10	50948104	0.00393053	0.00147988	2.65598	0.00790819	0.000131937	0.00200679	0.0657451	0.947581
rs11101224	10	50950976	-0.000349446	0.00055655	-0.627878	0.530084	-0.00108511	0.000754394	-1.43839	0.150325
rs1258168	10	50951259	0.00267327	0.00043406	6.15875	7.34e-10	0.00170538	0.000588344	2.89861	0.00374845
rs36032010	10	50952101	0.0013934	0.000970189	1.43621	0.150942	0.00187352	0.00131547	1.42422	0.154385
rs1258172	10	50953036	-0.00278913	0.000461001	-6.05017	1.45e-09	-0.0010181	0.000625013	-1.62892	0.103331
Affx-3307498	10	50960648	0.000370627	0.00116673	0.317662	0.750741	0.00028827	0.00158118	0.182314	0.855337
rs751595	10	50964656	-0.000505386	0.000547031	-0.92387	0.355555	-0.000785651	0.000741698	-1.05926	0.289482
rs74131129	10	50977370	0.00022981	0.00124875	0.184031	0.853989	0.000612652	0.0016926	0.361959	0.717383
rs7072121	10	50981186	-0.000311238	0.000549923	-0.565967	0.571416	-0.000835475	0.000745397	-1.12085	0.262355
rs77553765	10	50985985	0.000791106	0.00157661	0.501776	0.615826	-0.00163563	0.00213773	-0.765126	0.444197
rs117114990	10	50986551	-0.000593055	0.00158122	-0.375063	0.707614	-0.00411536	0.0021421	-1.92118	0.0547101
rs77369279	10	50989330	0.00162799	0.00138116	1.17871	0.238514	-0.000961897	0.00187207	-0.513815	0.607382
rs1258190	10	50991900	0.00190052	0.00042698	4.45108	8.55e-06	0.00163661	0.000578779	2.8277	0.00468864
rs76588519	10	50993053	0.00138467	0.0018451	0.750459	0.452979	0.0032359	0.0025022	1.29322	0.195935
rs79626454	10	50993437	-0.00154912	0.000781089	-1.98328	0.0473374	-0.00128672	0.00105824	-1.21591	0.224021
rs7089914	10	51021509	-0.00199916	0.000459943	-4.34654	1.38e-05	-0.00075068	0.000624124	-1.20277	0.229065
rs117850415	10	51023864	-0.00177846	0.00149992	-1.1857	0.23574	5e-05	0.0020334	0.0245656	0.980402
rs17010387	10	51038547	0.00173095	0.00144302	1.19953	0.230322	-0.000216258	0.00195634	-0.110542	0.911979
rs77281714	10	51047944	-0.000651568	0.0014664	-0.444333	0.656802	-0.00322446	0.0019881	-1.62188	0.10483
rs3849145	10	51049548	-0.00212829	0.000431253	-4.93514	8.01e-07	-0.000924114	0.000584394	-1.58132	0.113806
rs17719866	10	51051329	-0.00148164	0.000482324	-3.07188	0.00212731	-0.00168884	0.00065411	-2.58188	0.00982672
rs2015984	10	51095334	-0.00144533	0.000813085	-1.77759	0.0754725	-0.00141011	0.00110282	-1.27863	0.201027
rs187107004	10	51106059	0.00354915	0.00170067	2.08691	0.0368972	-0.000302963	0.0023073	-0.131306	0.895533
rs7075365	10	51122366	-0.00192621	0.000431358	-4.46545	7.99e-06	-0.000762992	0.000584761	-1.30479	0.191964
rs4838574	10	51126485	-0.0018803	0.000459007	-4.09645	4.2e-05	-0.000892683	0.000622243	-1.43462	0.151396
rs2843562	10	51496796	9.4e-05	0.000430968	0.218074	0.827371	-0.00106672	0.000584134	-1.82616	0.0678273
rs117482161	10	51497296	0.00129218	0.00112152	1.15217	0.249252	0.000164796	0.00151999	0.10842	0.913663
rs2611515	10	51514463	-0.000503779	0.00114533	-0.439855	0.660042	-0.00223767	0.00155275	-1.4411	0.149556
rs112566364	10	51515459	-0.000611779	0.00111469	-0.548834	0.58312	-0.00216484	0.00151085	-1.43287	0.151897
rs34604634	10	51515743	0.00266914	0.00129988	2.05337	0.0400375	0.00404174	0.00176281	2.29278	0.0218612
rs74629360	10	51523918	2.98e-05	0.00203918	0.0146094	0.988344	-0.00213366	0.00276285	-0.772269	0.439956
rs3123078	10	51524971	-0.000147258	0.000428038	-0.344031	0.730823	-0.000269374	0.000580356	-0.464154	0.642538
rs113846132	10	51527071	0.00145306	0.00125395	1.15878	0.246547	-0.00197378	0.00169968	-1.16127	0.245534
rs10826125	10	51530505	-0.000174185	0.000427044	-0.407886	0.683357	-0.000263146	0.0005789	-0.454563	0.649424
rs113749034	10	51533289	-0.00244707	0.00150861	-1.62207	0.104789	0.00164161	0.00204525	0.802646	0.42218
rs72791948	10	51541635	0.00128239	0.000903782	1.41892	0.155924	-0.00102254	0.00122524	-0.834564	0.403964
rs11006346	10	51542120	0.00188417	0.00147227	1.27978	0.200624	0.00161016	0.00199625	0.806592	0.419902
rs4631830	10	51543344	-9.05e-05	0.000430804	-0.210034	0.833641	-0.000449905	0.000584183	-0.770143	0.441216
rs73318166	10	51544788	-0.000510472	0.00138164	-0.369467	0.71178	0.00168556	0.00187318	0.899838	0.368207
rs12770171	10	51549314	-4.72e-05	0.000535602	-0.0881956	0.929721	-0.00138542	0.000725901	-1.90856	0.0563204
rs10993994	10	51549496	0.000602826	0.000436538	1.38092	0.167303	0.000158386	0.000591967	0.267558	0.789039
rs41274660	10	51549533	-0.000456043	0.00188377	-0.242091	0.80871	0.00314218	0.00255432	1.23014	0.218645
rs10821610	10	51550945	-0.000101523	0.000724368	-0.140154	0.888538	-0.00110641	0.000982035	-1.12665	0.259892
rs10994201	10	51553065	-0.000729619	0.000600057	-1.21592	0.224018	-0.000773128	0.000813621	-0.950231	0.341996
rs113211155	10	51553565	-0.000321221	0.00127958	-0.251036	0.801786	-0.00107525	0.00173507	-0.619716	0.535445
rs7076948	10	51558125	-0.00120216	0.000440898	-2.72661	0.00639922	-0.000321865	0.000597818	-0.5384	0.590301
rs7094791	10	51559936	-0.00120796	0.000453154	-2.66566	0.00768405	-0.000369191	0.000614332	-0.600964	0.547865
rs12264350	10	51563700	-9.54e-05	0.00044498	-0.214372	0.830257	-0.000187064	0.00060324	-0.310099	0.756486
rs10761576	10	51566879	0.000705277	0.0004312	1.63561	0.101921	0.000766029	0.000584593	1.31036	0.190074
rs10761581	10	51568378	0.000693762	0.000430865	1.61016	0.107364	0.000736467	0.000584079	1.2609	0.207344
rs72795888	10	51573474	-5.78e-05	0.00083065	-0.0695386	0.944561	-0.000825438	0.00112653	-0.732727	0.463726
rs7922121	10	51573788	0.000723781	0.000431249	1.67834	0.0932825	0.000848658	0.00058461	1.45167	0.146596
rs10761618	10	51574606	0.000348598	0.00047591	0.732487	0.463872	-0.000222914	0.000645278	-0.345455	0.729753
rs17720205	10	51579413	0.000944439	0.000612386	1.54223	0.123019	0.00161349	0.000830137	1.94364	0.0519398
rs41306524	10	51582894	-0.000672077	0.00068122	-0.986578	0.323851	-0.000824041	0.000923792	-0.892019	0.372383
rs41315000	10	51586233	0.00111992	0.00190493	0.587907	0.556595	-0.000106052	0.00258262	-0.0410637	0.967245
rs7350420	10	51594462	-0.000233583	0.000450234	-0.518805	0.603897	-0.000338458	0.00061039	-0.554495	0.579241
rs148307270	10	51620361	-0.00152432	0.000828714	-1.83937	0.0658611	-0.00123375	0.00112376	-1.09788	0.27226
rs117152049	10	51734843	-0.00154581	0.000485173	-3.18611	0.00144217	-0.00181172	0.000657679	-2.75472	0.00587454
rs4935040	10	51739867	-0.001622	0.000486806	-3.33192	0.000862589	-0.00183363	0.000659495	-2.78036	0.00543022
rs114990998	10	51740817	-0.00237115	0.00105795	-2.24126	0.0250098	0.00311626	0.00143556	2.17077	0.0299497
rs200504295	10	51748584	-0.00155488	0.000462093	-3.36487	0.000765889	-0.000609835	0.000626786	-0.972956	0.330576
rs72797724	10	51755280	-0.00163523	0.000816513	-2.0027	0.0452101	-0.00148416	0.0011073	-1.34034	0.180135
rs4935050	10	51779747	-0.00202129	0.000432037	-4.67851	2.89e-06	-0.000888875	0.000586509	-1.51553	0.129638
rs61848278	10	51785728	-0.00115919	0.00135862	-0.853213	0.393542	-0.000722289	0.00184127	-0.392278	0.694853
rs61848279	10	51785777	0.000509071	0.000589658	0.863334	0.387955	-0.000318849	0.000799323	-0.398899	0.689968
rs77021176	10	51786591	-0.0019196	0.00109186	-1.7581	0.0787314	2.08e-05	0.00148003	0.014064	0.988779
rs2002129	10	51787804	-5.32e-05	0.000623695	-0.085353	0.931981	0.000129956	0.000845758	0.153657	0.877881
rs4042937	10	51797239	0.00031841	0.00043722	0.728259	0.466455	-0.000850001	0.000592566	-1.43444	0.151448
rs2338051	10	51805248	-3.2e-05	0.000504205	-0.0635197	0.949353	-0.000377275	0.000683454	-0.552012	0.580941
rs7088088	10	51816767	0.000785953	0.000598438	1.31334	0.189069	-0.00108132	0.000811239	-1.33293	0.182557
rs55875820	10	51827934	-0.000413799	0.000428985	-0.964598	0.334747	0.0011002	0.000581462	1.89212	0.0584757
rs201820021	10	51847081	-0.00197094	0.00116053	-1.69831	0.0894506	-0.000461784	0.00157358	-0.293461	0.76917
rs7091001	10	52005417	0.000544762	0.000800463	0.680559	0.496151	-0.000249205	0.00108515	-0.229651	0.818363
rs2217900	10	52009061	-0.000311122	0.000473512	-0.657052	0.511148	-0.00113298	0.000642644	-1.76299	0.0779028
rs1898198	10	52009648	0.000414618	0.000427642	0.969545	0.332274	0.000847662	0.000579606	1.46248	0.143611
rs1865749	10	52013434	-0.000634149	0.000653914	-0.969774	0.33216	0.000241634	0.000886395	0.272603	0.785159
rs2813299	10	52017680	-0.000323127	0.000536502	-0.602284	0.546985	0.000437644	0.000727245	0.601784	0.547318
rs73322965	10	52019971	-0.00215287	0.00198658	-1.08371	0.278496	-0.00403998	0.00269382	-1.49972	0.133688
rs79829720	10	52022133	-0.000671279	0.00141286	-0.475119	0.634703	-0.00259749	0.00191564	-1.35594	0.175121
rs34093766	10	52025631	-0.000588285	0.00125925	-0.467172	0.640377	-0.000919143	0.00170714	-0.538412	0.590293
rs80025149	10	52031007	-0.00123692	0.00181624	-0.681035	0.49585	-0.00371029	0.0024626	-1.50665	0.131901
rs2574948	10	52031278	-0.000461664	0.000465294	-0.992198	0.321102	-0.00103944	0.000630791	-1.64784	0.0993859
rs7082758	10	52032084	-0.000338448	0.000436332	-0.775668	0.437946	-0.00112463	0.000591483	-1.90137	0.0572543
rs117374005	10	52036219	0.00172837	0.00174851	0.988482	0.322917	0.000368112	0.0023694	0.155361	0.876537
rs10508924	10	52036455	0.000248768	0.000465229	0.534721	0.592844	0.000627809	0.000630633	0.995523	0.319483
rs2813326	10	52038589	0.00109378	0.00127733	0.856303	0.391831	0.000808846	0.00173167	0.46709	0.640436
rs10825557	10	52039681	-0.000589191	0.000681811	-0.864155	0.387503	0.00128566	0.000924087	1.39127	0.164143
rs2574951	10	52043987	0.000984109	0.000860849	1.14318	0.252963	0.00109071	0.00116746	0.934261	0.35017
rs76405299	10	52045716	0.000704925	0.00114842	0.613822	0.539334	0.00118514	0.00155793	0.760716	0.446827
rs6481166	10	52046848	0.000273438	0.000491051	0.556843	0.577635	0.000148389	0.000665735	0.222895	0.823617
rs58969905	10	52050045	0.000647826	0.00117221	0.552654	0.580501	0.000639814	0.00158905	0.402639	0.687214
rs112923672	10	52053870	-0.00147066	0.00201288	-0.730627	0.465008	-0.00516748	0.00272944	-1.89324	0.0583267
rs61858184	10	52054268	0.00208631	0.00119095	1.7518	0.0798092	0.00113733	0.0016143	0.704533	0.481102
rs79033148	10	52060816	0.000681338	0.00112416	0.606086	0.544458	-0.000772852	0.00152374	-0.507208	0.61201
rs41274642	10	52067157	0.00372106	0.0014716	2.52858	0.011453	0.00270678	0.00199442	1.35717	0.174727
rs41275244	10	52067937	-0.00114777	0.00125222	-0.916592	0.359357	0.000157429	0.00169763	0.0927346	0.926114
rs2842084	10	52068298	8.91e-05	0.0004271	0.208586	0.834771	-0.000837675	0.000578967	-1.44684	0.147942
rs73330909	10	52075832	0.00457993	0.00146159	3.13353	0.00172734	0.00247405	0.00198093	1.24893	0.211691
rs117252309	10	52079230	-0.00299776	0.00131756	-2.27523	0.0228931	0.00162547	0.00178607	0.910081	0.36278
rs2842096	10	52083060	-0.00057499	0.000494417	-1.16296	0.244845	0.000841734	0.000670215	1.25592	0.209147
rs12358176	10	52088004	0.000148721	0.000443976	0.334976	0.737643	0.00069352	0.000602039	1.15195	0.249341
rs17777710	10	52093097	-0.00114398	0.000643361	-1.77813	0.0753833	0.000557806	0.000872178	0.639556	0.522462
rs1436212	10	52094616	-0.000520833	0.000549992	-0.946982	0.343649	0.000852174	0.000745706	1.14278	0.253133
rs12217518	10	52098186	0.000722235	0.00052851	1.36655	0.171768	-0.000443963	0.000716293	-0.619806	0.535386
rs4935623	10	52098379	0.000368245	0.000427254	0.861888	0.38875	-0.000478348	0.000579336	-0.825683	0.408985
rs10763354	10	52103707	0.000551117	0.00042685	1.29112	0.196661	-0.000619494	0.00057868	-1.07053	0.284382
rs2574975	10	52119297	-0.000215294	0.000450626	-0.477765	0.632818	0.000653566	0.000610928	1.06979	0.284713
rs10508927	10	52127451	0.000400352	0.000533534	0.750377	0.453028	-0.00168969	0.000723188	-2.33644	0.0194688
rs2060560	10	52127483	-0.00129187	0.000443002	-2.91618	0.00354375	0.00224141	0.000600588	3.73203	0.000189975
rs1916566	10	52136162	0.000555306	0.000465737	1.19232	0.233139	-0.000934321	0.000631328	-1.47993	0.138893
rs10825837	10	52145417	0.00575041	0.00205422	2.79932	0.00512137	-0.00306703	0.0027838	-1.10174	0.270576
rs117134723	10	52148399	-0.000339848	0.00176126	-0.192957	0.846993	-0.00536167	0.00238889	-2.24441	0.0248065
rs117846124	10	52150006	0.000797707	0.00119026	0.670199	0.502732	-0.00116304	0.00161349	-0.720819	0.471021
rs78829887	10	52156286	-0.000824199	0.00107306	-0.768085	0.442437	0.000652914	0.00145468	0.448838	0.653549
rs117271444	10	52158925	7.61e-06	0.00143659	0.00529881	0.995772	-0.00348747	0.00194757	-1.79068	0.0733453
rs1203420	10	52183046	0.000275568	0.000470268	0.58598	0.55789	-0.00139627	0.000637828	-2.18909	0.0285908
rs117711580	10	52183668	0.00140519	0.00171751	0.818155	0.413269	-0.00185365	0.00232859	-0.796037	0.426011
rs78350309	10	52186246	-0.0012114	0.00188823	-0.641553	0.521164	0.00634114	0.00255954	2.47745	0.0132329
rs61856787	10	52186476	-0.000894216	0.000506048	-1.76706	0.0772194	0.00189957	0.000686081	2.76872	0.00562801
rs3802537	10	52194090	-0.000742488	0.000509551	-1.45714	0.145078	0.00228747	0.000690825	3.31122	0.000929018
rs10826014	10	52209580	0.00540003	0.00170557	3.16611	0.00154505	-0.00242539	0.00231277	-1.0487	0.294318
rs17438963	10	52211671	0.000298106	0.000903092	0.330095	0.741328	-0.000499627	0.00122459	-0.407996	0.683277
rs1203382	10	52212309	0.000624156	0.000480462	1.29907	0.193919	-0.00140368	0.000651349	-2.15503	0.0311605
rs74132723	10	52220246	0.000527346	0.00064585	0.816516	0.414206	-0.000246482	0.000875727	-0.281459	0.778358
rs61856833	10	52228709	-0.00120134	0.00160037	-0.750665	0.452855	0.000296726	0.00216899	0.136804	0.891186
rs1203379	10	52232747	-0.00123323	0.000572144	-2.15545	0.0311276	0.00118182	0.000775463	1.52402	0.127505
rs117576829	10	52258592	4.56e-05	0.00168736	0.0270113	0.978451	-0.0030018	0.00228737	-1.31234	0.189407
rs12763713	10	52259596	0.000390971	0.00125751	0.310909	0.75587	-0.000778313	0.00170637	-0.456122	0.648303
rs61152656	10	52264437	0.00713375	0.00191175	3.73152	0.000190363	-0.00273513	0.00259213	-1.05517	0.29135
rs116910690	10	52265953	-0.00012849	0.00195163	-0.0658373	0.947507	0.000960202	0.00264578	0.362919	0.716666
rs117993126	10	52267005	0.000263884	0.00146362	0.180295	0.856921	-0.00411618	0.00198402	-2.07466	0.0380189
rs56323928	10	52282255	0.00148251	0.00100998	1.46786	0.142144	0.00439566	0.00136942	3.20987	0.00132808
rs7897653	10	52283600	-0.0013414	0.000758856	-1.76767	0.0771176	0.0029703	0.00102873	2.88735	0.00388526
rs11006054	10	52291770	0.000343956	0.000540077	0.636864	0.524214	-0.00105199	0.000732374	-1.43641	0.150887
rs2983356	10	52298383	-0.000337226	0.000793557	-0.424955	0.67087	-0.00365849	0.00107585	-3.40056	0.000672569
rs11006084	10	52301532	0.000396377	0.000533105	0.743525	0.457165	-0.000968891	0.000722863	-1.34035	0.180132
rs3011790	10	52309703	0.000591264	0.000477259	1.23887	0.215394	-0.00182413	0.000646972	-2.81948	0.00481041
rs4935173	10	52315019	0.000325107	0.000532858	0.610119	0.541783	-0.00106657	0.000722334	-1.47656	0.139794
rs4935733	10	52322859	0.000687419	0.000459809	1.49501	0.134913	-0.000303621	0.000623382	-0.487055	0.62622
rs2983362	10	52325713	-0.00110782	0.000584209	-1.89628	0.0579238	0.000956966	0.000791746	1.20868	0.226788
rs72803731	10	52343530	-0.00134245	0.00122589	-1.09508	0.273482	-0.00222792	0.00166209	-1.34043	0.180107
rs12572387	10	52347599	0.000482504	0.000521681	0.924902	0.355017	-0.000890789	0.0007071	-1.25978	0.207751
rs11006229	10	52350006	0.000951166	0.000536414	1.7732	0.0761973	-0.000634694	0.000727726	-0.87216	0.383122
rs35896564	10	52366631	-8.1e-05	0.001171	-0.0691697	0.944855	-0.00356235	0.00158731	-2.24428	0.0248153
rs117297278	10	52370833	-0.00388735	0.000995281	-3.90578	9.39e-05	0.0045672	0.00134937	3.3847	0.000712654
rs17497203	10	52370918	-0.000821649	0.000996876	-0.824224	0.409813	-0.000333249	0.0013514	-0.246596	0.805221
rs117127416	10	52373132	0.00600939	0.00195549	3.07308	0.00211879	-0.00173772	0.00265086	-0.655531	0.512126
rs76786359	10	52380642	0.000929728	0.0014004	0.663902	0.506754	-0.00187784	0.00189842	-0.98916	0.322586
rs56153288	10	52387136	-0.000792567	0.000555227	-1.42746	0.153447	0.00107295	0.00075272	1.42544	0.154032
rs7919879	10	52398014	-0.000359014	0.000478074	-0.75096	0.452678	0.00102825	0.000648308	1.58605	0.112728
rs61858150	10	52398577	-0.00273276	0.00178338	-1.53234	0.125438	-0.00115829	0.00241724	-0.479179	0.631811
rs3011713	10	52404090	0.000912316	0.00130304	0.700143	0.483839	0.000363372	0.00176663	0.205687	0.837036
rs11006437	10	52412390	0.001583	0.000520162	3.04328	0.00234032	-0.000545039	0.000705191	-0.772896	0.439584
rs75741671	10	52412826	-0.00137384	0.00106292	-1.29251	0.19618	-0.000322811	0.00144078	-0.224052	0.822717
rs147477844	10	52420389	0.00250858	0.00122253	2.05195	0.0401749	0.000685235	0.00165728	0.41347	0.679263
rs113968301	10	52428634	0.000639619	0.000967505	0.661102	0.508548	0.000132235	0.00131223	0.100771	0.919732
rs3011759	10	52446582	0.000668938	0.000485001	1.37925	0.167818	0.000392579	0.000657665	0.596928	0.550556
rs4468300	10	52456629	0.000894121	0.000477491	1.87254	0.0611326	0.000464759	0.000647179	0.718131	0.472677
rs12359059	10	52463140	0.000922988	0.000468917	1.96834	0.0490299	0.000182812	0.000635695	0.287578	0.77367
rs10508932	10	52480121	0.00178314	0.00127324	1.40047	0.161373	-0.000614528	0.00172613	-0.356016	0.721829
rs7073683	10	52491639	-0.00221302	0.000482831	-4.58343	4.58e-06	0.00477381	0.000654476	7.29409	3.01e-13
rs3802531	10	52516500	-0.00165175	0.000432557	-3.81857	0.000134253	0.00362178	0.000586262	6.17776	6.51e-10
rs13189	10	52516765	-0.00235707	0.000520117	-4.53181	5.85e-06	0.00644487	0.000705309	9.13765	6.42e-20
rs10994392	10	52530819	-0.00165591	0.000427963	-3.86929	0.000109178	0.0036028	0.000580002	6.2117	5.25e-10
rs116935810	10	52548905	0.00228752	0.00133634	1.71178	0.0869377	-0.00600708	0.00181166	-3.31578	0.000913971
rs80099682	10	52549641	0.00361339	0.00115349	3.13259	0.00173288	-0.00191724	0.00156391	-1.22593	0.220227
rs10821826	10	52550158	-0.0045146	0.000608899	-7.41437	1.23e-13	0.00842209	0.000825444	10.2031	1.94e-24
rs55641546	10	52554308	0.00138078	0.000849508	1.62539	0.104081	-0.000404335	0.00115185	-0.35103	0.725566
rs78074890	10	52566906	0.00288313	0.00184963	1.55876	0.119053	-0.00534201	0.0025078	-2.13016	0.0331594
rs4460764	10	52571924	-3.24e-06	0.000478218	-0.00678451	0.994587	-0.000812138	0.000648201	-1.25291	0.210239
rs41274048	10	52573698	0.00209803	0.00083033	2.52674	0.0115131	0.000249749	0.00112546	0.221909	0.824385
rs41274050	10	52573772	-0.00191425	0.00212574	-0.900511	0.367849	-0.00327944	0.00288192	-1.13794	0.255147
rs12413118	10	52581892	0.0015418	0.000779251	1.97857	0.0478657	-0.0024837	0.00105662	-2.35061	0.0187436
rs4488147	10	52597631	0.00409545	0.00115417	3.5484	0.000387642	-0.00204055	0.0015651	-1.30379	0.192308
rs116916149	10	52598916	7.54e-05	0.00105014	0.0718402	0.942729	0.00113105	0.00142374	0.794421	0.426951
rs12769066	10	52612662	0.000514306	0.000464842	1.10641	0.26855	-0.00244669	0.000630617	-3.87984	0.000104547
rs10821887	10	52616223	-0.00292946	0.000425995	-6.87675	6.14e-12	0.00438021	0.000577558	7.58401	3.36e-14
rs16910442	10	52625270	0.000655963	0.000640837	1.0236	0.306023	-0.00310591	0.000869013	-3.57407	0.000351536
rs61856594	10	52637925	0.000195335	0.000468635	0.416818	0.676812	-0.00171487	0.000635338	-2.69915	0.00695206
rs79491725	10	52643494	0.00359236	0.0017717	2.02764	0.0425983	-0.00193049	0.00240292	-0.803394	0.421748
rs34927949	10	52668995	0.0017005	0.00123257	1.37964	0.167697	-0.00175867	0.00167157	-1.05211	0.29275
rs10821947	10	52684600	-0.00143607	0.000431516	-3.32796	0.000874963	0.00158632	0.000584926	2.712	0.00668832
rs10490967	10	52702677	-0.00119374	0.000451279	-2.64523	0.00816392	-0.00116771	0.000611701	-1.90896	0.0562687
rs16911741	10	52705456	0.00137436	0.00168637	0.814983	0.415083	0.00135318	0.00228594	0.591957	0.55388
rs10995108	10	52708822	-0.00162914	0.000658561	-2.47379	0.0133696	0.00530298	0.000892561	5.94131	2.83e-09
rs17501695	10	52709983	-0.00104946	0.000659747	-1.59071	0.111676	-0.00151412	0.000894302	-1.69308	0.0904416
rs2816838	10	52714759	-0.00101376	0.000591003	-1.71532	0.0862876	-0.000261688	0.000801137	-0.326646	0.743936
rs76388804	10	52715308	-0.00149306	0.0017708	-0.843154	0.399143	0.000225211	0.00240112	0.0937944	0.925273
rs77803441	10	52717857	0.00045215	0.00166387	0.271747	0.785817	0.00243999	0.00225483	1.08212	0.279202
rs7097894	10	52717885	-0.000848072	0.000437659	-1.93775	0.0526552	-0.000125971	0.000593245	-0.212342	0.83184
rs9971309	10	52724904	-0.00104521	0.00158137	-0.66095	0.508645	0.00701559	0.002143	3.27372	0.00106154
rs2666538	10	52727674	-0.00124385	0.000619727	-2.0071	0.0447404	-0.00130266	0.000840072	-1.55066	0.120985
rs7914943	10	52728613	-0.0019211	0.00161301	-1.19101	0.233651	0.00719887	0.00218622	3.29283	0.000991948
rs7096841	10	52731919	0.00216074	0.00108957	1.98311	0.0473565	-0.000226881	0.00147672	-0.153638	0.877895
rs34144283	10	52734485	0.000277338	0.000753843	0.367899	0.712949	-0.00277027	0.00102194	-2.7108	0.0067124
rs2456758	10	52738018	-0.00162097	0.000656992	-2.46727	0.0136155	-0.000789511	0.000890949	-0.886147	0.375539
rs2879524	10	52743715	-0.00310182	0.00192167	-1.61413	0.1065	0.00869916	0.00260369	3.34108	0.00083462
rs6479835	10	52747623	0.00181401	0.000453412	4.00081	6.31e-05	-0.00112649	0.000614573	-1.83297	0.0668087
rs114234235	10	52750995	0.000835034	0.0016052	0.520205	0.602921	0.00822602	0.00217536	3.78146	0.000155944
rs77540707	10	52756369	0.00128635	0.00150797	0.853036	0.39364	-0.00623736	0.00204455	-3.05072	0.00228313
rs2339687	10	52760917	9.89e-06	0.00050327	0.0196465	0.984325	-0.000538048	0.000682246	-0.788642	0.430322
rs11813665	10	52767011	-0.000492218	0.00202688	-0.242845	0.808126	-0.00449646	0.00274826	-1.63611	0.101817
rs2339684	10	52771143	-0.000472862	0.00107559	-0.439628	0.660207	-0.00175816	0.00145776	-1.20607	0.227792
rs117386201	10	52772786	0.000908956	0.00117693	0.772312	0.43993	-0.00124435	0.00159541	-0.779958	0.435416
rs61849709	10	52787668	0.000510021	0.00176744	0.288564	0.772915	-0.000197337	0.00239775	-0.0823009	0.934407
rs56349951	10	52802939	0.000518821	0.00119713	0.433386	0.664735	-0.00249341	0.00162298	-1.53631	0.124463
rs11814118	10	52803593	0.00102059	0.000939493	1.08632	0.277337	-0.000215205	0.00127377	-0.168952	0.865835
rs117956732	10	52811401	0.00107525	0.00149161	0.720867	0.470992	-0.0025833	0.00202163	-1.27783	0.20131
rs17510159	10	52811530	0.00203369	0.00118261	1.71966	0.0854952	0.00131714	0.00160307	0.821634	0.411286
rs2660205	10	52814314	-0.00121959	0.00154709	-0.788317	0.430512	-0.00164723	0.0020968	-0.78559	0.432108
rs10995511	10	52814337	-0.000818076	0.0010661	-0.767352	0.442873	-0.00288876	0.001445	-1.99915	0.0455935
rs118033231	10	52817155	0.00347806	0.00104979	3.31309	0.000922809	-0.00360392	0.00142318	-2.5323	0.0113323
rs76469693	10	52818828	0.000738784	0.00124835	0.59181	0.553978	0.002132	0.00169209	1.25998	0.207678
rs76482746	10	52824126	-0.000417088	0.00123976	-0.336426	0.73655	-0.00283532	0.00168092	-1.68676	0.0916496
rs16913035	10	52824324	0.00112071	0.00167249	0.670087	0.502803	-0.00406817	0.00226793	-1.79378	0.0728496
rs16913371	10	52828115	0.00157552	0.000445963	3.53285	0.000411159	-0.00108575	0.000604536	-1.796	0.0724955
rs73338462	10	52830695	0.00287447	0.00200206	1.43576	0.151072	0.00271018	0.00271593	0.997883	0.318337
rs71508066	10	52834982	0.00215288	0.000970916	2.21737	0.0265988	0.000642486	0.00131613	0.488163	0.625435
rs117550250	10	52841871	-0.0012384	0.00102625	-1.20672	0.22754	0.00504053	0.00139225	3.62042	0.000294171
rs117196914	10	52845552	5.61e-05	0.00199107	0.02817	0.977527	-0.000463261	0.00269952	-0.171609	0.863745
rs2339678	10	52850193	-0.00121403	0.00043466	-2.79306	0.00522147	0.0013599	0.0005893	2.30766	0.0210188
rs2879547	10	52860117	-0.00116085	0.000432763	-2.68241	0.00730979	0.00143986	0.00058678	2.45383	0.0141349
rs74358682	10	52865932	0.00123305	0.000732762	1.68274	0.0924272	-0.000928089	0.000993307	-0.934342	0.350128
rs10508935	10	52866503	-0.000910805	0.000496192	-1.83559	0.0664194	0.000958927	0.000672646	1.42561	0.153983
rs117314980	10	52869223	-0.00213268	0.00126317	-1.68836	0.0913439	-0.00134552	0.00171233	-0.785784	0.431994
rs9414820	10	52874761	-0.000533019	0.000610142	-0.873598	0.382338	-0.000331231	0.000827217	-0.400416	0.688851
rs77984619	10	52876007	0.000988623	0.00159699	0.619052	0.535882	-0.00133518	0.00216526	-0.616636	0.537475
rs12354596	10	52877106	0.00198203	0.001209	1.6394	0.101131	-0.000618242	0.0016393	-0.377139	0.706071
rs78644633	10	52883080	-0.00119889	0.0004335	-2.76562	0.00568189	0.00138955	0.000587755	2.36417	0.0180711
rs117185505	10	52888902	2.27e-05	0.00175953	0.012901	0.989707	-0.00145453	0.00238483	-0.609911	0.541921
rs73333902	10	52895332	-0.0010176	0.00109848	-0.926371	0.354254	0.00402455	0.00148905	2.70276	0.00687697
rs10822288	10	52899265	-0.000444668	0.000428184	-1.0385	0.299039	0.00053171	0.000580579	0.915828	0.359758
rs10995837	10	52899741	0.000176494	0.000564457	0.312679	0.754525	-0.000348516	0.00076498	-0.455588	0.648687
rs6479969	10	52900003	0.000601451	0.000478225	1.25767	0.208511	-0.00033742	0.000648089	-0.520639	0.602619
rs80297451	10	52904317	-0.000573599	0.00117628	-0.487637	0.625807	-0.00332723	0.00159544	-2.08546	0.037028
rs1904691	10	52905312	-0.000673342	0.000433993	-1.5515	0.120782	0.000514081	0.000588257	0.873906	0.38217
rs10508936	10	52905403	0.00153244	0.000740478	2.06953	0.0384972	0.000120447	0.00100416	0.119947	0.904525
rs9415731	10	52908357	0.000104192	0.00122763	0.0848726	0.932363	-0.000800167	0.00166379	-0.48093	0.630567
rs9633538	10	52910580	-0.000284141	0.000427341	-0.664905	0.506112	-0.000591771	0.000579392	-1.02137	0.307082
rs4505006	10	52915469	-0.000325993	0.000428027	-0.761617	0.446289	0.000211349	0.0005802	0.364269	0.715657
rs1904677	10	52931142	-0.000300636	0.000428626	-0.701396	0.483057	-0.000214551	0.00058155	-0.36893	0.71218
rs60615180	10	52940946	-0.000177826	0.00061466	-0.289308	0.772346	-0.00165043	0.000833216	-1.98079	0.0476156
rs78454420	10	52941404	0.00737788	0.00209886	3.51519	0.000439512	0.000255687	0.00284406	0.0899021	0.928365
rs76083984	10	52941664	0.00327308	0.00164211	1.99322	0.0462386	-0.00365285	0.00222655	-1.64059	0.100885
rs10995990	10	52950766	0.000503882	0.0012345	0.408168	0.683151	-0.00207622	0.00167299	-1.24102	0.214598
rs117582713	10	52954793	0.00748473	0.00214249	3.49348	0.000476844	0.000460519	0.00290328	0.15862	0.873968
rs1904680	10	52954853	0.00127919	0.0014706	0.869839	0.384389	-0.00648832	0.00199428	-3.25346	0.00114021
rs112624993	10	52958300	0.00262868	0.00123595	2.12686	0.0334329	0.00230201	0.00167609	1.37344	0.169616
rs7905063	10	52964590	-0.000171624	0.000427476	-0.401481	0.688066	1.55e-05	0.000579461	0.0266761	0.978718
rs72793267	10	52965186	0.00151962	0.000942868	1.6117	0.107028	-0.000126869	0.00127877	-0.0992122	0.92097
rs34830785	10	52980311	-0.000128983	0.000892351	-0.144543	0.885072	-0.00232248	0.00120952	-1.92016	0.0548387
rs11814659	10	52980600	-3.71e-05	0.00105399	-0.0351886	0.971929	-0.00112077	0.00142831	-0.784684	0.43264
rs77099947	10	52988109	0.00115191	0.000912264	1.2627	0.2067	0.00130671	0.00123679	1.05653	0.290725
rs7088380	10	52992561	0.000344881	0.00103185	0.334236	0.738202	-0.000555312	0.00139876	-0.397004	0.691365
rs12768316	10	53001009	-0.00103913	0.0014883	-0.698197	0.485055	-0.00487845	0.00201729	-2.41832	0.0155929
rs72793270	10	53001127	-0.000802766	0.00171157	-0.469024	0.639053	-0.00327112	0.00231933	-1.41037	0.158431
rs10996318	10	53008235	7.11e-05	0.000885326	0.0803079	0.935992	-0.00267149	0.00120063	-2.22508	0.0260764
rs114237416	10	53014443	0.00318748	0.00161327	1.97579	0.0481792	0.000940511	0.00218687	0.430071	0.667144
rs76733577	10	53014699	0.00194287	0.00165953	1.17074	0.241706	0.00104908	0.00224919	0.466425	0.640912
rs7079584	10	53015283	0.000285287	0.000427483	0.667364	0.50454	-0.000488127	0.000579477	-0.842357	0.399589
rs1561039	10	53026775	-0.000335577	0.000535991	-0.626088	0.531258	-0.000469976	0.00072652	-0.646887	0.517705
rs60806033	10	53034386	-0.000201412	0.000654854	-0.307567	0.758412	-0.000787256	0.000887789	-0.88676	0.375209
rs12772496	10	53035623	0.00053103	0.00131715	0.403166	0.686826	-0.00281782	0.00178544	-1.57822	0.114515
rs117124083	10	53048883	-0.00617018	0.00194806	-3.16735	0.0015385	0.00146283	0.00264221	0.553641	0.579825
rs10082353	10	53049844	0.000119251	0.000456314	0.261336	0.793834	-0.00170196	0.000618692	-2.7509	0.00594355
rs2043555	10	53059599	0.000125592	0.000531813	0.236159	0.81331	-0.00174288	0.000720992	-2.41734	0.0156349
rs10996671	10	53060634	0.000564854	0.00045324	1.24626	0.21267	0.000651524	0.000614787	1.05976	0.289257
rs113189995	10	53063274	-0.000594909	0.00106247	-0.559928	0.575529	0.000471093	0.00144052	0.32703	0.743645
rs7100331	10	53064997	0.000280347	0.00150694	0.186037	0.852416	-0.0037975	0.00204416	-1.85773	0.0632082
rs114955101	10	53079382	0.000263063	0.00107654	0.24436	0.806952	-0.00247154	0.00145883	-1.69419	0.0902299
rs211071	10	53080409	0.000130708	0.00106891	0.122282	0.902676	-0.00250651	0.00144854	-1.73038	0.083564
rs71508074	10	53082965	0.0028775	0.00122924	2.34088	0.0192392	-0.0024707	0.00166696	-1.48216	0.138298
rs211068	10	53092302	-0.000316021	0.000429122	-0.736435	0.461467	-0.000515754	0.000581753	-0.886551	0.375321
rs10996926	10	53093557	0.000404508	0.000645093	0.627053	0.530625	-0.00122865	0.000874477	-1.40501	0.16002
rs10996941	10	53096236	0.000467609	0.000575147	0.813026	0.416204	0.00084455	0.000779651	1.08324	0.278702
rs114456886	10	53098046	0.000667687	0.00172089	0.38799	0.698023	-0.00296655	0.00233281	-1.27166	0.203494
rs34354220	10	53101421	-0.000211608	0.000755879	-0.279949	0.779517	-0.000850868	0.00102456	-0.830469	0.406274
rs211085	10	53103108	-0.00100767	0.000548378	-1.83754	0.0661311	0.00151394	0.000743471	2.03631	0.0417199
rs34033351	10	53106717	-0.000482986	0.00190893	-0.253014	0.800258	0.000995179	0.00258781	0.384565	0.70056
rs117901064	10	53113925	0.00104783	0.00133646	0.784036	0.433019	0.000513945	0.0018117	0.28368	0.776655
rs34119703	10	53117208	0.000253666	0.000770279	0.329317	0.741916	-0.00150076	0.00104399	-1.43753	0.15057
rs12764043	10	53122271	0.000406961	0.000767919	0.529953	0.596145	-0.00137736	0.00104104	-1.32305	0.185819
rs17600560	10	53123578	0.000432115	0.00123611	0.349576	0.726657	0.00173441	0.00167639	1.03461	0.300852
rs17600621	10	53125181	-0.00155043	0.00156009	-0.993807	0.320318	0.00199672	0.00211473	0.944196	0.34507
rs17600755	10	53129579	0.000612735	0.000821188	0.746157	0.455573	0.000679574	0.00111322	0.610461	0.541557
rs78909985	10	53130635	-0.00122112	0.00108803	-1.12232	0.261727	0.000644199	0.0014753	0.436655	0.662362
rs12763131	10	53134345	0.00056946	0.000429396	1.32619	0.184779	-0.00221209	0.000582213	-3.79945	0.000145043
rs1189322	10	53134556	-0.000816785	0.000448194	-1.82239	0.0683965	0.00204682	0.000607625	3.36856	0.000755707
rs1189319	10	53137470	0.000694577	0.000500351	1.38818	0.165084	-0.000826473	0.000678306	-1.21844	0.223059
rs61849762	10	53137812	-4.43e-05	0.000649278	-0.0681918	0.945633	0.00187404	0.000880186	2.12914	0.0332437
rs77905738	10	53142395	-0.00013138	0.00122246	-0.107472	0.914414	0.00236215	0.00165726	1.42533	0.154063
rs61849770	10	53145366	0.00134473	0.000921396	1.45945	0.144442	0.00170382	0.00124927	1.36386	0.172613
rs12773412	10	53159395	-0.000740958	0.000431225	-1.71826	0.0857498	-0.000241371	0.00058475	-0.412776	0.679771
rs4935249	10	53171093	0.000337559	0.000523328	0.645024	0.518912	-0.000489762	0.00070959	-0.690204	0.490067
rs117600188	10	53176449	-0.000203148	0.00133384	-0.152303	0.878948	0.00212005	0.00180847	1.17229	0.241082
rs11595066	10	53177544	0.00108168	0.00108543	0.996554	0.318982	0.00313513	0.0014716	2.13042	0.0331374
rs10822952	10	53177737	-0.00120213	0.000644974	-1.86384	0.0623452	0.00137416	0.000874817	1.5708	0.11623
rs117766137	10	53192331	0.000742992	0.00196657	0.377811	0.705572	8.44e-05	0.00266567	0.0316672	0.974738
rs10997549	10	53197242	-0.000574702	0.000450593	-1.27543	0.202156	0.00063919	0.000610751	1.04656	0.295302
rs17531066	10	53200276	0.000181161	0.000521017	0.347706	0.728061	0.000382372	0.000706197	0.541452	0.588197
rs16918171	10	53202344	0.00144396	0.00150158	0.961621	0.336241	-0.00447754	0.00203521	-2.20004	0.0278051
rs293248	10	53202895	-2.95e-05	0.000451778	-0.0652475	0.947977	8.55e-05	0.000612497	0.13957	0.889
rs293281	10	53217522	0.000819126	0.000452832	1.8089	0.0704679	-0.000451754	0.00061389	-0.735887	0.4618
rs10740276	10	53219843	-0.000932919	0.000552191	-1.68949	0.0911273	0.000313674	0.000748658	0.418982	0.67523
rs4935016	10	53223471	-0.00144961	0.000966094	-1.50048	0.13349	0.00216351	0.00130975	1.65185	0.0985669
rs16918343	10	53223663	-0.00133048	0.000629301	-2.11422	0.0344975	0.00049031	0.000853182	0.574684	0.565505
rs118161789	10	53225393	0.00107638	0.00125293	0.859089	0.390292	0.00475265	0.00169872	2.79779	0.00514571
rs113205343	10	53230476	6.28e-05	0.00137896	0.04553	0.963685	-0.000579716	0.001869	-0.310174	0.756429
rs117379469	10	53231048	-0.00165879	0.00165248	-1.00382	0.315469	-0.000186211	0.00223983	-0.083136	0.933743
rs10997707	10	53234629	0.000339586	0.000428255	0.792952	0.427806	0.000366087	0.000580618	0.630513	0.528359
rs10997716	10	53236023	-0.000459643	0.000512871	-0.896216	0.370138	-0.000408549	0.000695258	-0.587622	0.556786
rs6480276	10	53237452	-6.71e-05	0.000454712	-0.147505	0.882733	0.000167524	0.000616629	0.271678	0.78587
rs10823073	10	53239156	0.000269719	0.000426501	0.632398	0.527127	-1.72e-05	0.000578232	-0.0296863	0.976317
rs4935017	10	53240189	-0.000574816	0.000727713	-0.789894	0.42959	0.000319269	0.000986585	0.32361	0.746234
rs293311	10	53242245	-0.000508851	0.000464935	-1.09446	0.273755	0.000393115	0.000630291	0.623704	0.532822
rs73338066	10	53250555	-3.56e-05	0.000774776	-0.0459216	0.963373	0.00129893	0.0010503	1.23673	0.216188
rs10997796	10	53255311	-0.000169473	0.00158899	-0.106655	0.915063	0.00370073	0.00215314	1.71876	0.0856588
rs78613136	10	53256817	-0.0011127	0.00171327	-0.649457	0.516043	-0.00153248	0.00232209	-0.659955	0.509283
rs10997802	10	53256839	9.59e-05	0.000480232	0.199751	0.841676	0.00074623	0.000651108	1.14609	0.251757
rs10823086	10	53257127	0.000110005	0.000816582	0.134714	0.892838	0.00154723	0.00110706	1.3976	0.162234
rs1409353	10	53274109	-7.04e-05	0.000485046	-0.145114	0.884621	0.00080177	0.000657425	1.21956	0.222632
rs61849817	10	53275204	-0.000401671	0.000789769	-0.508593	0.611038	-0.000584285	0.00107065	-0.54573	0.585252
rs2026559	10	53282895	0.000355562	0.00047283	0.751987	0.45206	-0.0017527	0.000640921	-2.73467	0.00624474
rs75136852	10	53287405	0.0043502	0.00137755	3.15793	0.00158909	0.00229758	0.00186766	1.23019	0.218628
rs118112682	10	53291327	0.00107732	0.00102109	1.05507	0.291394	0.00170131	0.00138408	1.22919	0.219
rs2038918	10	53291813	0.000227813	0.000493299	0.461816	0.644214	-0.00226459	0.000668667	-3.38672	0.000707434
rs12356489	10	53293647	-0.000322728	0.00100373	-0.321528	0.747811	0.000144867	0.0013607	0.106465	0.915214
rs10740288	10	53301690	-0.000182986	0.000617578	-0.296296	0.767004	0.000583128	0.000837114	0.696593	0.486058
rs77912167	10	53302022	0.000898296	0.00143485	0.626057	0.531278	-0.00426533	0.00194567	-2.19222	0.0283646
rs7086762	10	53305568	-0.000468231	0.000510432	-0.917323	0.358974	0.000559047	0.00069182	0.808082	0.419044
rs75420380	10	53325576	-0.000506581	0.0015368	-0.329634	0.741677	-0.00313328	0.00208357	-1.5038	0.132634
rs12265406	10	53341742	-0.000135745	0.000657464	-0.206467	0.836426	-0.000925306	0.000891313	-1.03814	0.299207
rs10823239	10	53342888	0.00013979	0.000478609	0.292076	0.770229	-0.00181519	0.000649209	-2.796	0.00517426
rs1922127	10	53348048	-0.00024851	0.000591558	-0.420095	0.674417	-0.000897082	0.000802082	-1.11844	0.263379
rs61851493	10	53354456	-0.000634985	0.000766992	-0.82789	0.407734	0.000203221	0.00103962	0.195476	0.84502
rs7069394	10	53363423	0.000374516	0.00120798	0.310034	0.756536	0.00387107	0.00163748	2.36405	0.0180772
rs1922139	10	53363713	0.000478459	0.000462812	1.03381	0.301227	0.00140069	0.00062741	2.23249	0.0255832
rs12098656	10	53364281	-0.000791655	0.000894248	-0.885274	0.376009	-0.000777856	0.00121258	-0.641491	0.521205
rs117706789	10	53365067	0.000486777	0.000955676	0.509354	0.610504	0.00194299	0.00129509	1.50027	0.133545
rs7078670	10	53365163	0.000497923	0.000486159	1.0242	0.305743	-0.000335625	0.000659055	-0.509251	0.610577
rs117287552	10	53367226	-0.00090294	0.00120466	-0.749539	0.453533	-0.00355864	0.00163282	-2.17945	0.0292992
rs113205753	10	53375814	0.00446137	0.00164867	2.70605	0.00680926	0.000981702	0.00223594	0.439056	0.660621
rs117395411	10	53378226	0.00237958	0.00170089	1.39902	0.161809	-0.000626014	0.00230622	-0.271446	0.786048
rs10998518	10	53380059	-0.00102215	0.00109898	-0.930089	0.352326	-0.000276765	0.00149043	-0.185694	0.852685
rs10823275	10	53380874	-0.000345713	0.000502111	-0.688519	0.491127	-0.000255283	0.000680676	-0.375043	0.707628
rs76094872	10	53390069	0.000850057	0.00152906	0.555935	0.578256	0.00257604	0.00207229	1.24309	0.213835
rs77412800	10	53390161	0.00091303	0.00141417	0.645628	0.518521	0.000311763	0.0019175	0.162588	0.870843
rs72797316	10	53390880	0.00179809	0.00156062	1.15217	0.249253	0.000967639	0.0021152	0.45747	0.647334
rs10762260	10	53393851	-0.000250632	0.000628022	-0.399082	0.689833	6.12e-05	0.000851589	0.0718395	0.94273
rs78143698	10	53394320	-0.000233488	0.00115442	-0.202256	0.839717	-0.000357037	0.00156505	-0.228131	0.819544
rs4935275	10	53394444	-0.000320366	0.000644841	-0.496814	0.619321	0.000480215	0.000874135	0.54936	0.582759
rs61851498	10	53396155	0.000965251	0.000853579	1.13083	0.258128	-0.000806825	0.00115696	-0.697364	0.485576
rs12146344	10	53400748	-0.000980215	0.00108442	-0.903907	0.366045	2.74e-05	0.00147031	0.0186532	0.985118
rs117759713	10	53402449	-0.000537157	0.00131761	-0.407676	0.683512	0.000639331	0.0017865	0.357868	0.720442
rs61851500	10	53407143	0.000132736	0.00100461	0.132127	0.894884	0.00125289	0.00136181	0.920023	0.357562
rs10998683	10	53407216	0.00162911	0.000963632	1.6906	0.0909152	-0.00139838	0.00130649	-1.07033	0.284471
rs76788842	10	53415079	-0.000297901	0.00168523	-0.176771	0.859688	0.000671833	0.00228415	0.294128	0.76866
rs16921062	10	53416634	-0.00102439	0.00094804	-1.08053	0.279906	-0.000654336	0.00128541	-0.509048	0.610719
rs72797335	10	53420278	-3.01e-05	0.000645606	-0.0466864	0.962763	-0.00092966	0.000875149	-1.06229	0.288106
rs118102782	10	53425677	0.000783864	0.00172282	0.454989	0.649117	-0.000825579	0.00233735	-0.353211	0.72393
rs10733853	10	53426042	0.000390826	0.000842894	0.463671	0.642884	0.00117959	0.00114292	1.03209	0.302031
rs142450411	10	53432700	-0.00235666	0.00146916	-1.60409	0.108696	-0.00201921	0.00199218	-1.01357	0.310788
rs117679390	10	53433205	-0.000749234	0.00187601	-0.399376	0.689616	0.000215923	0.00254267	0.0849197	0.932325
rs78787356	10	53436142	-0.000199989	0.00053157	-0.376224	0.706751	0.00126933	0.000720949	1.76063	0.0783015
rs4146929	10	53437105	-0.000134061	0.000427213	-0.313804	0.75367	0.000603877	0.000579085	1.04281	0.297036
rs74132552	10	53437752	-0.000667202	0.00182163	-0.366265	0.714167	-0.000151801	0.00246891	-0.0614851	0.950973
rs4630239	10	53441007	0.000111808	0.000596656	0.187391	0.851354	-0.00065278	0.00080882	-0.807077	0.419623
rs34383029	10	53445537	0.000794474	0.000979476	0.811121	0.417297	-8.57e-05	0.00132763	-0.064521	0.948555
rs12098638	10	53446083	0.000140577	0.000662114	0.212316	0.831861	-0.000851627	0.00089753	-0.948857	0.342694
rs10998922	10	53449554	-0.000162591	0.000458291	-0.354777	0.722757	-9.43e-05	0.000621546	-0.151775	0.879364
rs3740228	10	53458047	5.91e-05	0.000618676	0.0954946	0.923922	3.49e-05	0.000838686	0.0416462	0.966781
Affx-3337216	10	53458998	0.000100566	0.000618002	0.162728	0.870733	-6.75e-05	0.000837767	-0.0805557	0.935795
rs3812671	10	53459593	0.0009643	0.000894627	1.07788	0.281088	0.00254402	0.00121252	2.09813	0.0358944
rs116991534	10	53459700	-0.00169632	0.00160379	-1.05769	0.290197	0.00262093	0.00217447	1.20532	0.228081
rs10999002	10	53465698	0.00122799	0.00079596	1.54278	0.122885	0.000931043	0.00107889	0.862964	0.388158
rs75171233	10	53467340	-2.27e-05	0.0013113	-0.0172918	0.986204	-0.00394949	0.00177791	-2.22142	0.0263232
rs12255134	10	53475719	-9.83e-05	0.000745901	-0.131759	0.895175	-0.00212298	0.00101143	-2.09898	0.0358196
rs10999073	10	53480115	2.33e-05	0.000426715	0.0545538	0.956494	-0.000992533	0.000578609	-1.71538	0.0862769
rs117940783	10	53487197	0.000420181	0.00148516	0.282919	0.777239	-0.00146554	0.00201341	-0.727889	0.466682
rs4369342	10	53488534	0.000344383	0.000428234	0.804193	0.421286	0.000235555	0.00058064	0.405681	0.684977
rs74495612	10	53490111	0.00170833	0.00151775	1.12557	0.26035	-0.000237192	0.00205739	-0.115288	0.908217
rs7922491	10	53493473	-0.00110309	0.000663149	-1.66341	0.0962306	-0.000836052	0.00089902	-0.929959	0.352393
rs4279960	10	53509261	-7.68e-05	0.000429221	-0.178975	0.857958	0.000641173	0.000582043	1.10159	0.270641
rs67683657	10	53517885	6.69e-05	0.000929821	0.0720007	0.942601	-0.00135079	0.00126047	-1.07166	0.283873
rs12355073	10	53521356	-0.00301396	0.00148024	-2.03613	0.0417378	0.000901496	0.00200693	0.449191	0.653294
rs10999339	10	53524664	7.79e-05	0.000658726	0.118318	0.905816	-0.00200968	0.000893073	-2.2503	0.0244309
rs11596388	10	53528721	-0.000673781	0.000914181	-0.737032	0.461103	-0.00131679	0.00123901	-1.06278	0.287884
rs75543117	10	53533673	-0.000776063	0.000946426	-0.819993	0.412221	0.000229094	0.00128302	0.178558	0.858285
rs1954624	10	53540518	0.000612482	0.000695966	0.880046	0.378835	0.000291052	0.000943558	0.308463	0.757731
rs1937661	10	53543410	-0.00039377	0.000430025	-0.915692	0.359829	-0.00048072	0.000582886	-0.824723	0.40953
rs1937658	10	53547402	8.22e-05	0.000728482	0.112782	0.910204	-0.0021849	0.000987636	-2.21226	0.0269497
rs10999466	10	53547844	-0.00224232	0.00186285	-1.20371	0.228704	-0.00508915	0.00252613	-2.01461	0.0439468
rs2154279	10	53550389	-0.00209038	0.000837222	-2.4968	0.0125325	-0.00244301	0.00113503	-2.15238	0.0313685
rs11817240	10	53562658	-0.00216607	0.00134015	-1.61629	0.106032	-0.00130987	0.00181733	-0.720769	0.471052
rs10762409	10	53566533	-0.000682577	0.000459007	-1.48707	0.136997	-0.000964196	0.000622566	-1.54875	0.121444
rs115530628	10	53566931	-0.000903555	0.00135588	-0.666399	0.505156	-0.00288674	0.0018382	-1.57042	0.11632
rs78203545	10	53575107	0.00170185	0.00096298	1.76728	0.0771829	0.00396938	0.00130521	3.04117	0.00235681
rs72799437	10	53579412	0.00152353	0.0010841	1.40534	0.15992	-0.00224443	0.00146963	-1.52721	0.126711
rs117013749	10	53579511	-0.00227251	0.00132677	-1.71281	0.0867481	0.000337902	0.00179926	0.1878	0.851034
rs57786924	10	53582152	-0.00011769	0.000720442	-0.163357	0.870237	-0.00232945	0.000976852	-2.38466	0.0170957
rs58289711	10	53592821	-0.000389169	0.000426222	-0.913066	0.361208	-0.00135941	0.000577711	-2.35309	0.0186188
rs182431331	10	53600119	-0.000459014	0.000762407	-0.602059	0.547135	0.000364376	0.00103379	0.352466	0.724489
rs16923985	10	53601984	-0.000125417	0.000728004	-0.172275	0.863221	0.000148024	0.000987102	0.149959	0.880797
rs10823711	10	53605463	-0.00152192	0.00129504	-1.17519	0.239918	0.000909519	0.00175611	0.517917	0.604516
rs1937701	10	53608977	-0.00076969	0.000538993	-1.42801	0.153289	-0.0007936	0.000730455	-1.08645	0.277282
rs12255169	10	53610354	-0.00139569	0.000915238	-1.52495	0.127274	-0.000712741	0.00124098	-0.574335	0.565741
rs1892370	10	53610965	-0.00148334	0.000982817	-1.50927	0.13123	-0.000723442	0.00133229	-0.543008	0.587125
rs117629782	10	53613028	0.00119546	0.00118899	1.00544	0.314688	-0.000491427	0.00161245	-0.304771	0.760541
rs34246723	10	53613392	-0.000704374	0.000608396	-1.15776	0.246965	-0.000841309	0.000824785	-1.02003	0.307713
rs17631340	10	53614762	0.000784131	0.000553812	1.41588	0.156812	-0.000707431	0.000750797	-0.942241	0.34607
rs1937708	10	53614932	-0.000197733	0.000540177	-0.366053	0.714326	-0.000446458	0.00073249	-0.609507	0.542189
rs1937711	10	53615279	0.00030414	0.000439607	0.691845	0.489035	0.000199296	0.000595749	0.33453	0.73798
rs76270651	10	53617424	0.00183461	0.00117056	1.56729	0.117048	0.000619542	0.00158684	0.390424	0.696223
rs7096733	10	53619147	0.000183929	0.000438215	0.419722	0.674689	0.00125161	0.000594029	2.10699	0.0351195
rs12261238	10	53619366	0.000391763	0.000764467	0.512465	0.608326	0.000325464	0.00103632	0.314057	0.753478
rs7920387	10	53619542	0.000683518	0.00114383	0.59757	0.550127	0.00155377	0.00155095	1.00181	0.316434
rs79554353	10	53619618	0.000645692	0.000877261	0.736032	0.461712	0.00125682	0.00118956	1.05654	0.29072
rs1937713	10	53619852	8.47e-05	0.000457824	0.185054	0.853187	0.000438254	0.000621093	0.705617	0.480427
rs10823735	10	53620668	7.24e-05	0.000492038	0.147095	0.883057	0.000911768	0.000666948	1.36707	0.171603
rs77177174	10	53623642	0.000959545	0.000914654	1.04908	0.294142	0.000321028	0.00123914	0.259073	0.795579
rs78984266	10	53623681	0.000348798	0.000775339	0.449865	0.652808	0.000432917	0.00105108	0.411878	0.680429
rs10823750	10	53623686	0.000417704	0.000429564	0.972389	0.330858	0.00133279	0.000582164	2.28938	0.022058
rs61850039	10	53628118	-0.000589453	0.0011139	-0.529181	0.596681	-0.00308972	0.0015103	-2.04577	0.0407797
rs17549586	10	53628433	-0.000305814	0.00125378	-0.243914	0.807297	0.00114435	0.00169908	0.673513	0.500622
rs10823769	10	53629464	0.000679229	0.000543965	1.24866	0.211789	0.00115149	0.000737581	1.56117	0.118484
rs72799477	10	53630971	0.000969833	0.00145558	0.666286	0.505229	0.00156686	0.00197349	0.793953	0.427223
rs10999883	10	53636854	-0.000451146	0.000575705	-0.78364	0.433252	-0.000834313	0.000780621	-1.06878	0.285169
rs7069974	10	53642170	-0.000496012	0.000472663	-1.0494	0.293996	-0.00151332	0.000640883	-2.3613	0.0182117
rs12768953	10	53642377	0.000641229	0.00106682	0.601066	0.547796	-0.000338098	0.00144578	-0.233851	0.815101
rs17632249	10	53644408	-2.61e-05	0.000811331	-0.0321755	0.974332	0.00070551	0.00110023	0.641238	0.521369
rs1937670	10	53652218	-0.000178334	0.000523927	-0.34038	0.733571	-0.000762552	0.000710301	-1.07356	0.28302
rs117933784	10	53653340	-0.000748157	0.00109486	-0.683335	0.494395	-0.00241779	0.0014841	-1.62913	0.103287
rs79131948	10	53657698	-0.000168996	0.0021416	-0.0789113	0.937103	-0.00153859	0.00290467	-0.529695	0.596324
rs116958697	10	53666041	0.00132926	0.00142301	0.934121	0.350242	0.00141596	0.00192802	0.734411	0.462699
rs11000060	10	53668890	0.00118663	0.000556595	2.13194	0.0330124	0.00141625	0.000754736	1.87648	0.0605903
rs11000112	10	53675164	-0.000281564	0.000433574	-0.649402	0.516079	0.000363054	0.000587684	0.617772	0.536726
rs12571679	10	53675769	0.000891788	0.000493241	1.80802	0.070605	0.00147607	0.000669026	2.2063	0.027364
rs17638356	10	53678819	-0.000521752	0.000574665	-0.907923	0.36392	-0.000614616	0.000779074	-0.788905	0.430168
rs1937683	10	53679060	-0.000394692	0.000453602	-0.870128	0.384231	-0.00155847	0.000614868	-2.53465	0.0112566
rs56050528	10	53680415	0.000689417	0.0015303	0.450512	0.652342	0.00298091	0.00207642	1.4356	0.151117
rs6480593	10	53685448	-0.00043681	0.000713051	-0.612592	0.540146	-0.000578025	0.000967001	-0.597751	0.550007
rs11000191	10	53694967	0.000283004	0.000466914	0.606117	0.544438	-0.000831123	0.000632981	-1.31303	0.189174
rs35373694	10	53696074	0.000640935	0.00107846	0.594306	0.552308	-0.0011156	0.00146219	-0.762968	0.445483
rs16925100	10	53708131	0.000206379	0.000739092	0.279233	0.780066	0.00162337	0.00100185	1.62037	0.105153
rs74132832	10	53709853	0.0014359	0.00161418	0.889554	0.373706	0.00357618	0.00218835	1.63419	0.102221
rs7095482	10	53713209	-0.00010769	0.000467945	-0.230134	0.817988	0.00184314	0.000635321	2.90111	0.00371869
rs7087653	10	53721350	0.000357716	0.00174565	0.204919	0.837636	0.00377016	0.00236637	1.59323	0.111111
rs1903961	10	53721665	0.000590357	0.000638048	0.925255	0.354834	-0.000442381	0.000864843	-0.511516	0.60899
rs2454575	10	53724367	0.00061092	0.000636147	0.960344	0.336883	-0.000261064	0.000862282	-0.30276	0.762073
rs76153012	10	53724395	0.000177635	0.00138831	0.12795	0.898189	0.00193967	0.00188194	1.03067	0.302695
rs61847500	10	53735069	-0.000177473	0.000674789	-0.263005	0.792547	-0.000296673	0.000914776	-0.324312	0.745702
rs72801466	10	53745716	0.00298993	0.00138259	2.16256	0.0305756	0.0017742	0.0018741	0.946694	0.343795
rs117680093	10	53746534	0.000351747	0.00189908	0.18522	0.853057	-0.000339615	0.00257417	-0.131932	0.895038
rs11000409	10	53755377	-8.58e-06	0.000469619	-0.0182692	0.985424	-0.0012247	0.000636685	-1.92357	0.0544101
rs2252101	10	53758887	-0.00060704	0.000438133	-1.38552	0.165896	-0.000171513	0.000594109	-0.288689	0.77282
rs118191561	10	53760357	0.00340608	0.00210208	1.62033	0.105162	0.000398549	0.00285024	0.13983	0.888794
rs74701075	10	53763696	-0.00140939	0.00168947	-0.83422	0.404158	0.0011627	0.00229031	0.507662	0.611691
rs7071412	10	53765229	7.14e-05	0.00179292	0.0398179	0.968238	0.00239938	0.00243045	0.987218	0.323537
rs2246714	10	53765301	-4.06e-06	0.00045322	-0.00895989	0.992851	6.45e-05	0.000614364	0.104928	0.916433
rs4317937	10	53770493	0.000519032	0.000433369	1.19767	0.231048	0.00102655	0.000587419	1.74756	0.0805405
rs7908149	10	53772875	-3.99e-05	0.000551977	-0.0722199	0.942427	0.000571316	0.000748314	0.763471	0.445183
rs10823955	10	53773545	-0.000575426	0.00048648	-1.18283	0.236876	-0.00125196	0.000659383	-1.89869	0.0576066
rs79523576	10	53788070	-0.00123787	0.00139647	-0.886426	0.375388	-0.00269478	0.00189272	-1.42376	0.154516
rs7901487	10	53789388	9.82e-06	0.000428847	0.0228929	0.981736	-0.000881688	0.00058142	-1.51644	0.129409
rs10762541	10	53790461	-0.000393618	0.000489239	-0.804553	0.421078	-0.0013492	0.000663276	-2.03415	0.0419372
rs61849870	10	53790873	0.000294909	0.000786477	0.374974	0.70768	-0.00132519	0.00106633	-1.24276	0.213956
rs114403915	10	53791541	-0.00166198	0.0018628	-0.892197	0.372288	0.00254361	0.00252537	1.00722	0.31383
rs1903999	10	53799707	0.000810998	0.000612695	1.32366	0.185618	0.00101289	0.000830625	1.21943	0.222682
rs75340256	10	53801930	-0.000582846	0.00173672	-0.335602	0.737171	-0.00282285	0.00235464	-1.19885	0.230588
rs12240921	10	53803067	5.34e-05	0.00128235	0.0416113	0.966809	0.000784894	0.00173864	0.451441	0.651672
rs1871079	10	53808519	0.000394458	0.000653955	0.603188	0.546384	-0.0002092	0.000886443	-0.235999	0.813434
rs1904006	10	53809027	-6.43e-05	0.000504634	-0.127421	0.898607	-0.00053989	0.000684049	-0.789256	0.429963
rs17641202	10	53809894	-0.000328784	0.000516824	-0.636161	0.524672	-0.000794214	0.000700516	-1.13376	0.256898
rs61849897	10	53811667	-0.000589	0.000605198	-0.973236	0.330437	0.000843126	0.000819449	1.02889	0.303531
rs74911174	10	53817290	0.000218974	0.000880362	0.248731	0.803569	-0.00108229	0.00119304	-0.907171	0.364317
rs79798818	10	53819826	0.00284058	0.001928	1.47333	0.140663	0.00210009	0.00261344	0.803572	0.421645
rs34997494	10	53822301	-0.000510669	0.000944778	-0.540517	0.588841	-0.00216715	0.00128128	-1.69139	0.0907629
rs7917737	10	53823048	0.000137061	0.00118633	0.115534	0.908022	0.000670111	0.00160846	0.416617	0.676959
rs116889094	10	53827301	4.58e-05	0.00199302	0.0229782	0.981668	-0.000441782	0.00270195	-0.163505	0.870121
rs11000693	10	53830380	0.000312773	0.000504973	0.619384	0.535664	-5.9e-05	0.000684634	-0.0861247	0.931367
rs11000697	10	53830789	-0.000340536	0.000541969	-0.62833	0.529788	-0.000385231	0.00073486	-0.524224	0.600123
rs78740100	10	53831221	8.65e-05	0.000946701	0.091329	0.927231	-0.00279665	0.00128327	-2.17931	0.0293096
rs72803130	10	53832672	-0.00113868	0.00109121	-1.04351	0.296714	0.000629483	0.00147945	0.425484	0.670484
rs11000703	10	53833671	-0.000142292	0.000439677	-0.323629	0.746219	0.000333195	0.000596067	0.55899	0.576169
rs34544599	10	53836836	-0.000357135	0.000967576	-0.369103	0.712051	0.000283374	0.00131166	0.216042	0.828956
rs34094323	10	53839821	-0.000628765	0.000913994	-0.687931	0.491497	-0.00121672	0.0012389	-0.982098	0.326052
rs1904024	10	53841337	-0.000916506	0.000648764	-1.4127	0.157746	-0.00162333	0.000879589	-1.84555	0.0649584
rs1904023	10	53843882	0.000325254	0.000432129	0.752678	0.451644	0.000930631	0.000585837	1.58855	0.112163
rs12219130	10	53851287	0.000978376	0.00102265	0.956709	0.338715	-0.00353306	0.00138674	-2.54774	0.0108428
rs11000798	10	53867207	-0.000140865	0.000499497	-0.282013	0.777934	-0.000496737	0.000677273	-0.733437	0.463293
rs3862583	10	53870575	-4.39e-05	0.000836075	-0.0525047	0.958127	-0.000483048	0.00113399	-0.425972	0.670128
rs80152380	10	53872242	0.00137638	0.00170155	0.808899	0.418574	-6.16e-05	0.00230631	-0.0267263	0.978678
rs117757955	10	53874789	0.000128109	0.00172968	0.0740649	0.940959	-0.00292793	0.00234461	-1.24879	0.211744
rs79980042	10	53875495	0.000121046	0.0013968	0.0866591	0.930943	-0.00197466	0.00189332	-1.04296	0.296967
rs34447589	10	53877215	-0.000268414	0.000525988	-0.510305	0.609838	0.000180853	0.000713088	0.253619	0.79979
rs17642530	10	53885184	-0.00262251	0.00187055	-1.402	0.160916	-0.000627995	0.00253539	-0.247692	0.804373
rs1903993	10	53902340	-0.000439177	0.000528709	-0.830659	0.406167	0.0017234	0.000716731	2.40453	0.016194
rs10508966	10	53906019	0.00144096	0.00113931	1.26476	0.205957	-0.00348209	0.00154458	-2.25439	0.0241721
rs12763968	10	53907722	0.00126068	0.00131706	0.957193	0.338471	-0.00245341	0.00178642	-1.37337	0.169638
rs10762597	10	53913465	0.000225191	0.000495036	0.454898	0.649183	-0.000632228	0.000671193	-0.941947	0.346221
rs72803147	10	53916059	-0.000157754	0.000755758	-0.208736	0.834655	-0.000139273	0.00102552	-0.135807	0.891974
rs118124520	10	53916566	0.00169356	0.00182615	0.927393	0.353723	-0.000366086	0.00247458	-0.147939	0.882391
rs117872193	10	53919109	-0.000554049	0.00142836	-0.387891	0.698097	-0.000944424	0.00193744	-0.487461	0.625932
rs10824178	10	53923658	-0.000217378	0.000848025	-0.256334	0.797693	0.00143992	0.00114954	1.2526	0.210352
rs10824191	10	53927449	0.000339603	0.000778287	0.436347	0.662585	0.000423983	0.00105506	0.401858	0.687789
rs80062613	10	53927488	0.000875192	0.000502883	1.74035	0.0817987	7.63e-05	0.000681799	0.111949	0.910864
rs11001056	10	53929791	0.000636061	0.000436508	1.45716	0.145073	0.000248549	0.000591754	0.42002	0.674471
rs10824201	10	53934284	-0.000174167	0.000464114	-0.375268	0.707461	0.000232256	0.00062903	0.369229	0.711957
rs7903745	10	53935082	0.000742797	0.000479845	1.54799	0.121625	0.00066759	0.000651202	1.02516	0.305286
rs7082443	10	53940982	4.14e-05	0.000458388	0.0903059	0.928044	-0.000145099	0.000621497	-0.233467	0.815399
rs10824213	10	53943069	-0.000643521	0.000435687	-1.47703	0.13967	-2.07e-05	0.000590645	-0.0349956	0.972083
rs117159593	10	53943194	-0.00106734	0.00180721	-0.5906	0.554789	-0.000687079	0.00245069	-0.280361	0.7792
rs10128363	10	53944635	0.000264973	0.000685884	0.386323	0.699258	-0.000587704	0.000929761	-0.632102	0.52732
rs117942096	10	53947692	-0.000596613	0.00206538	-0.288863	0.772686	0.00145978	0.0027991	0.521517	0.602007
rs67024255	10	53966026	0.000290678	0.000686323	0.423529	0.67191	-0.000542449	0.000930467	-0.582985	0.559904
rs72787311	10	53967361	0.00159763	0.00121685	1.31292	0.189209	-0.00234265	0.0016499	-1.41987	0.155647
rs2339953	10	53974619	0.000590699	0.000827755	0.713616	0.475465	-0.000527884	0.00112205	-0.470464	0.638024
rs61847352	10	53974830	0.00046978	0.00100108	0.469273	0.638875	-0.000334017	0.00135602	-0.246321	0.805434
rs116995989	10	53976041	0.000172097	0.00170007	0.101229	0.919369	-0.00203143	0.00230543	-0.881151	0.378237
rs72787319	10	53976957	0.000718573	0.00089331	0.804394	0.42117	0.000177041	0.00121139	0.146147	0.883805
rs77397272	10	53982401	0.000396432	0.00145127	0.273162	0.784729	-0.00107545	0.00196776	-0.546532	0.584701
rs1729578	10	53983258	-6.58e-05	0.000467941	-0.140581	0.888201	0.000118607	0.000634356	0.186972	0.851683
rs79926301	10	53983469	0.000631354	0.000955761	0.660577	0.508884	0.000430054	0.0012956	0.331935	0.739938
rs11598203	10	53983622	0.00127239	0.000902764	1.40944	0.158705	-0.000893963	0.00122461	-0.729997	0.465392
rs41280428	10	53990654	0.00241018	0.00144659	1.6661	0.0956937	-0.000325329	0.0019608	-0.165917	0.868223
rs1875792	10	54002801	0.000702678	0.000442425	1.58824	0.112232	-0.00024382	0.000600088	-0.406308	0.684517
rs117761286	10	54020120	-0.000223539	0.000798881	-0.279816	0.779619	0.00131167	0.00108269	1.21149	0.225709
rs1534628	10	54021073	0.000863021	0.000680066	1.26903	0.204433	-0.000471708	0.000922078	-0.511571	0.608952
rs1194515	10	54027919	0.00142027	0.000936126	1.51718	0.129222	-0.000950633	0.00126899	-0.749124	0.453783
rs77908423	10	54028059	-0.00106185	0.00115628	-0.918327	0.358448	0.000144648	0.00156761	0.0922731	0.926481
rs79864356	10	54036745	-0.00279467	0.00148939	-1.87639	0.0606031	-0.00451373	0.00201892	-2.23572	0.0253709
rs61849212	10	54048119	0.00114665	0.000968479	1.18397	0.236425	0.000654788	0.00131265	0.498828	0.617901
rs11815205	10	54060101	0.00105828	0.000583695	1.81306	0.069823	0.00111157	0.000791223	1.40488	0.160059
rs35377666	10	54060894	-0.00014332	0.000456803	-0.313747	0.753714	0.00102675	0.000619235	1.65809	0.0973
rs79372821	10	54063913	-0.000291006	0.00129702	-0.224366	0.822473	0.00223359	0.0017586	1.27009	0.204053
rs7100461	10	54065821	0.00043544	0.000805357	0.54068	0.588729	-0.00286503	0.00109187	-2.62398	0.00869141
rs1896368	10	54068904	-0.000234145	0.000426295	-0.549255	0.582831	-0.0010595	0.000577963	-1.83317	0.0667786
rs7917225	10	54069336	-1.49e-05	0.000429783	-0.0346711	0.972342	0.00103259	0.000582603	1.77237	0.0763344
rs7906360	10	54069403	8.9e-05	0.000431621	0.206275	0.836576	-0.000108841	0.000585169	-0.185999	0.852446
rs7081342	10	54085899	-0.000373998	0.000779037	-0.480078	0.631172	0.000681127	0.00105687	0.644477	0.519267
rs61849226	10	54086279	0.000397791	0.000842743	0.472019	0.636914	0.00073636	0.00114221	0.64468	0.519135
rs75242872	10	54088932	-0.000389733	0.000848878	-0.459115	0.646152	0.000490773	0.00115072	0.426492	0.66975
rs113765090	10	54091912	-0.000724134	0.00114007	-0.635168	0.525319	-3.99e-05	0.00154568	-0.0258066	0.979412
rs12767827	10	54096200	1.18e-05	0.000427498	0.0275775	0.977999	0.000388131	0.000579724	0.66951	0.503171
rs12356251	10	54098435	-0.000165873	0.000776608	-0.213587	0.830869	0.000506888	0.00105274	0.481493	0.630166
rs16929547	10	54100093	-0.00124827	0.00150265	-0.830715	0.406135	-0.000820382	0.00203749	-0.402643	0.687211
rs35369086	10	54110583	0.000645926	0.0010712	0.602995	0.546512	0.00405331	0.00145186	2.79181	0.00524178
rs56065519	10	54110638	0.00097702	0.00117617	0.830681	0.406155	0.00192726	0.0015945	1.20869	0.226782
rs1441124	10	54114916	-0.000266501	0.000427531	-0.62335	0.533055	-6.42e-05	0.000579581	-0.11078	0.911791
rs16929708	10	54116123	-0.00158118	0.00149006	-1.06115	0.288622	-0.000726474	0.00202064	-0.359527	0.719201
rs76120120	10	54117661	-0.000338071	0.00150893	-0.224047	0.822721	-0.00126036	0.00204551	-0.616156	0.537792
rs7092403	10	54126152	0.000686302	0.00152378	0.450393	0.652427	-0.000632894	0.00206569	-0.306384	0.759313
rs7093925	10	54129654	0.000240837	0.000431255	0.558456	0.576534	-0.000570821	0.000584995	-0.97577	0.329179
rs1441127	10	54138301	-0.00373872	0.001769	-2.11347	0.0345613	0.000266817	0.00239904	0.111218	0.911443
rs117894042	10	54138750	-0.00123052	0.00145232	-0.847275	0.396843	0.00108792	0.0019686	0.55264	0.580511
rs80310784	10	54142641	0.000274475	0.000701909	0.39104	0.695768	0.00105722	0.000951523	1.11108	0.266533
rs1149772	10	54145304	0.000260376	0.000443876	0.586596	0.557475	-0.000381511	0.000601859	-0.633888	0.526154
rs55913530	10	54148116	-0.000191748	0.000675185	-0.283993	0.776416	-0.000293052	0.000914898	-0.320311	0.748733
rs116932579	10	54148205	0.000282908	0.00217529	0.130055	0.896523	0.00375101	0.00294506	1.27366	0.202785
rs1209265	10	54149771	0.000346745	0.000426137	0.813695	0.41582	-0.000286395	0.000577883	-0.495593	0.620182
rs16913607	10	54154221	0.000841769	0.00134726	0.624802	0.532101	0.000473691	0.00182633	0.259367	0.795352
rs1660788	10	54158764	0.000363695	0.000436163	0.833849	0.404366	-9.96e-05	0.000591399	-0.168421	0.866253
rs77599405	10	54159820	0.0014551	0.00120545	1.2071	0.227393	0.00162764	0.00163404	0.996079	0.319213
rs1194657	10	54161042	-0.00155463	0.00104265	-1.49104	0.135953	-0.000996824	0.00141357	-0.705182	0.480697
rs117373363	10	54163235	0.000840743	0.00199545	0.421329	0.673515	0.000401797	0.00270424	0.148581	0.881885
rs10824464	10	54169153	-0.000878815	0.00194188	-0.452559	0.650867	0.00181909	0.00263175	0.691209	0.489435
rs75757260	10	54175344	0.000150136	0.000682792	0.219886	0.82596	-0.00172768	0.000925695	-1.86636	0.0619917
rs11001954	10	54177595	-0.00159811	0.00196438	-0.813545	0.415906	0.00130104	0.00266276	0.488605	0.625122
rs11002001	10	54186172	-0.000365713	0.000936523	-0.390501	0.696167	-0.000782653	0.0012696	-0.616458	0.537593
rs1194712	10	54197748	0.000481836	0.000499011	0.965582	0.334254	0.000969542	0.00067613	1.43396	0.151585
rs10160070	10	54201572	0.000451831	0.000528226	0.855376	0.392344	0.00112112	0.000716293	1.56517	0.117545
rs80017461	10	54210403	-0.00112097	0.00155161	-0.722457	0.470014	-0.00430803	0.00210344	-2.04809	0.0405519
rs1733724	10	54223977	-0.000106765	0.000499348	-0.213808	0.830697	-0.0010739	0.000676905	-1.58649	0.112629
rs117632012	10	54225264	0.00143915	0.00143146	1.00537	0.314719	0.000736646	0.00194175	0.379372	0.704412
rs80235069	10	54226393	-0.000285805	0.00119974	-0.238223	0.811708	-0.000163902	0.0016263	-0.100782	0.919724
rs11002177	10	54228212	-0.00263738	0.00145037	-1.81842	0.0690004	0.000219009	0.00196712	0.111335	0.911351
rs77784159	10	54233227	-0.000205035	0.000966379	-0.212168	0.831976	0.00341127	0.00131006	2.60391	0.00921708
rs76099073	10	54234770	-0.00149591	0.00159356	-0.93872	0.347875	-0.00267878	0.00215929	-1.24058	0.214762
rs117932182	10	54242095	-0.000434003	0.00153955	-0.281904	0.778018	-0.00517955	0.0020868	-2.48206	0.0130632
rs72789161	10	54244257	0.000858453	0.00124881	0.687415	0.491822	0.00246654	0.00169324	1.4567	0.1452
rs117109427	10	54244794	-0.00196928	0.00201972	-0.975024	0.329549	-0.00089917	0.00273849	-0.328345	0.742651
rs75410713	10	54246213	-0.00172347	0.00173859	-0.991304	0.321538	0.000149533	0.00235657	0.0634535	0.949405
rs11002296	10	54258466	-0.000134431	0.000896808	-0.1499	0.880844	-0.00138929	0.00121583	-1.14267	0.253175
rs1733732	10	54262181	0.000309713	0.00103652	0.298801	0.765092	-0.00077966	0.00140533	-0.55479	0.579039
rs10824580	10	54263266	3.59e-06	0.000485254	0.00740014	0.994096	0.000792198	0.000657997	1.20395	0.228608
rs112622195	10	54263434	0.00290577	0.00192853	1.50672	0.131882	0.00046433	0.00261536	0.17754	0.859084
rs79608640	10	54269431	-0.000846651	0.00103473	-0.818235	0.413224	-0.00221346	0.00140259	-1.57812	0.11454
rs11002340	10	54274078	0.000142119	0.00071694	0.19823	0.842865	-0.00108785	0.000972303	-1.11884	0.26321
rs72789185	10	54276358	0.000624969	0.00119163	0.524465	0.599955	0.00093983	0.00161502	0.581929	0.560615
rs77358238	10	54286968	-0.000294753	0.00109638	-0.268841	0.788052	0.00235025	0.0014863	1.58128	0.113816
rs117481736	10	54287278	-0.00166313	0.00171365	-0.970524	0.331786	-0.000471747	0.00232304	-0.203073	0.839078
rs75028114	10	54293076	-0.000511946	0.00105337	-0.486007	0.626962	0.000524652	0.00142745	0.367546	0.713212
rs111812916	10	54299534	0.00312576	0.00190633	1.63967	0.101074	0.00160014	0.0025839	0.619274	0.535736
rs113920486	10	54299613	0.0028228	0.00168476	1.67549	0.0938382	0.00112009	0.0022853	0.490127	0.624045
rs7085224	10	54301740	-0.00107867	0.000571103	-1.88875	0.0589265	-0.000627148	0.000774666	-0.809572	0.418187
rs1730480	10	54307933	-0.000820977	0.000524037	-1.56664	0.1172	-0.000728614	0.000710188	-1.02595	0.304918
rs11002487	10	54308340	-0.00168566	0.00199209	-0.84618	0.397453	0.00272	0.002702	1.00666	0.314097
rs117859588	10	54334483	-0.00142212	0.0011438	-1.24332	0.21375	-0.00238999	0.00155075	-1.54118	0.123273
rs7905367	10	54334653	-0.000751877	0.000529881	-1.41896	0.155913	-0.00140766	0.000718498	-1.95917	0.0500939
rs11002600	10	54334854	-0.000594521	0.0010628	-0.559393	0.575894	-0.00169946	0.00144032	-1.17991	0.238035
rs6480894	10	54335093	-0.000203516	0.000431985	-0.471119	0.637556	0.000817007	0.000585743	1.39482	0.16307
rs11002604	10	54336509	-0.00164469	0.000630517	-2.60848	0.009095	-0.00104134	0.000854775	-1.21826	0.223128
rs189269936	10	54336779	-0.00419702	0.00140808	-2.98067	0.00287644	-0.000161758	0.00190877	-0.0847443	0.932465
rs77023401	10	54338259	-0.00083975	0.00124303	-0.67557	0.499315	-0.00011727	0.00168475	-0.0696065	0.944507
rs117138059	10	54344974	-0.0010266	0.00104318	-0.984113	0.325061	-0.00283064	0.00141423	-2.00155	0.0453346
rs1919738	10	54351105	0.000268824	0.000437888	0.613911	0.539274	0.000479184	0.00059367	0.807154	0.419578
rs79982742	10	54353639	0.000976769	0.00144867	0.674254	0.50015	0.0015836	0.00196347	0.806529	0.419939
rs117257033	10	54360533	-0.00168446	0.00165496	-1.01783	0.308759	-0.0022547	0.00224401	-1.00476	0.315011
rs11002722	10	54368513	0.000275207	0.000615842	0.446879	0.654963	0.000757022	0.000834782	0.906849	0.364487
rs76849086	10	54371482	-0.000752782	0.00117594	-0.640152	0.522074	0.00178212	0.00159413	1.11792	0.263601
rs117018729	10	54372626	-0.000406553	0.00130788	-0.31085	0.755915	-0.00181907	0.00177312	-1.02592	0.30493
rs11002760	10	54377561	0.000109419	0.00119165	0.0918218	0.92684	0.00189366	0.00161624	1.17164	0.241342
rs2141520	10	54382602	-0.000369625	0.000432538	-0.854549	0.392802	-0.000404903	0.000586347	-0.690553	0.489847
rs11598427	10	54390301	-0.000455153	0.000478985	-0.950243	0.341989	-0.000883085	0.000649655	-1.35931	0.174048
rs17585131	10	54392216	0.00179447	0.000791471	2.26726	0.0233752	0.00108033	0.00107309	1.00674	0.314059
rs117400692	10	54397914	-0.000379489	0.00141877	-0.267478	0.789101	-0.00278032	0.00192363	-1.44535	0.148361
rs959781	10	54399802	-0.00247788	0.000765156	-3.2384	0.00120217	-0.0020083	0.00103719	-1.93629	0.0528327
rs1348351	10	54410153	0.00255794	0.000740823	3.45283	0.000554814	0.000624838	0.00100431	0.622157	0.533839
rs17662737	10	54410645	-0.000370391	0.000510958	-0.724895	0.468517	-0.000663761	0.000692878	-0.957976	0.338075
rs11002920	10	54410927	-0.000418062	0.000438292	-0.953843	0.340164	-0.000545291	0.000594099	-0.917844	0.358701
rs10762857	10	54411308	0.00100835	0.000441161	2.28568	0.0222738	0.00134842	0.000598004	2.25487	0.024142
rs1159798	10	54412493	-0.000592378	0.00051327	-1.15413	0.24845	-0.000473704	0.000695789	-0.680816	0.495988
rs1912619	10	54412870	-0.000167316	0.000428971	-0.39004	0.696507	-0.000121226	0.000581431	-0.208496	0.834842
rs74394067	10	54413404	-2.13e-05	0.00134234	-0.0158447	0.987358	-0.000433275	0.00181975	-0.238096	0.811807
rs73331888	10	54414834	-0.000487946	0.00152888	-0.319153	0.74961	-0.00282603	0.00207249	-1.36359	0.172697
rs1160630	10	54417882	-0.00050853	0.000425935	-1.19392	0.232512	-0.000537846	0.000577466	-0.931391	0.351652
rs76584268	10	54426718	0.000985005	0.00113583	0.867212	0.385827	-0.00102357	0.00153975	-0.664766	0.506201
rs11003050	10	54437606	-0.00104151	0.000688626	-1.51244	0.130422	-0.0015351	0.000933803	-1.64392	0.100194
rs1000219	10	54442734	0.000602341	0.00044081	1.36644	0.171801	0.00067214	0.000597556	1.12482	0.260668
rs111335597	10	54446885	8.61e-05	0.00114583	0.0751758	0.940075	0.000824202	0.00155362	0.530504	0.595763
rs1443136	10	54446999	-0.000819425	0.000547666	-1.49621	0.134599	0.000255625	0.000742835	0.34412	0.730756
rs4935336	10	54447346	0.000216264	0.000432658	0.49985	0.617181	-0.000392247	0.000586701	-0.668563	0.503774
rs61274710	10	54451879	-0.0011482	0.00073171	-1.5692	0.116603	0.000698415	0.000991633	0.704308	0.481242
rs7088220	10	54463900	-0.000620825	0.000429277	-1.44621	0.148119	0.000137436	0.000582126	0.236094	0.81336
rs72791090	10	54467023	0.00190355	0.000795778	2.39206	0.0167547	0.00167337	0.00107885	1.55107	0.120885
rs72791091	10	54468032	0.00153638	0.000640843	2.39743	0.016511	0.0013448	0.000868638	1.54817	0.121582
rs72791098	10	54475514	0.00187838	0.00124536	1.5083	0.131479	0.00255979	0.00168828	1.51621	0.129468
rs77763285	10	54480395	0.00234088	0.00172509	1.35696	0.174795	-0.00216336	0.0023392	-0.924828	0.355056
rs12261525	10	54496648	-0.00127989	0.000594841	-2.15165	0.031426	-0.00195214	0.000806413	-2.42077	0.0154884
rs11816856	10	54498390	0.0010852	0.000938422	1.15641	0.247512	0.000405035	0.00127196	0.318433	0.750157
rs1975458	10	54501717	-0.000808197	0.000428055	-1.88807	0.0590175	-9.03e-06	0.000580415	-0.0155609	0.987585
rs11599622	10	54510601	4.3e-05	0.00136433	0.0314951	0.974875	0.000749191	0.001851	0.404749	0.685662
rs17587336	10	54510808	0.00066927	0.000793947	0.842966	0.399248	-0.000906804	0.00107634	-0.842485	0.399517
rs11003114	10	54512008	-0.000590625	0.000514474	-1.14802	0.250963	0.000734477	0.000697475	1.05305	0.292318
rs10508975	10	54516331	-0.000576089	0.000435298	-1.32344	0.185691	-0.000211292	0.000590067	-0.358081	0.720283
rs55714260	10	54527032	0.000943384	0.00130526	0.722753	0.469832	0.00173045	0.00176929	0.978051	0.32805
Affx-3352135	10	54528746	-0.000507881	0.00137449	-0.369506	0.711751	0.0011113	0.00186289	0.596549	0.550809
rs1800451	10	54531226	0.00208318	0.00155316	1.34125	0.179841	-0.000681998	0.00210574	-0.323875	0.746033
rs1800450	10	54531235	-0.000341816	0.000614756	-0.556019	0.578198	0.00104029	0.000833476	1.24814	0.211981
rs5030737	10	54531242	0.000430663	0.00082794	0.520162	0.602951	-0.000784147	0.00112259	-0.698518	0.484854
rs1031101	10	54533360	-0.000571809	0.000612567	-0.933463	0.350582	0.000809217	0.000830527	0.974341	0.329888
rs930506	10	54536551	0.000884115	0.000505701	1.7483	0.080414	3.83e-05	0.000685659	0.0559275	0.9554
rs72794743	10	54540743	-0.000169729	0.00102144	-0.166166	0.868026	-0.00084905	0.00138525	-0.612921	0.539929
rs7917280	10	54543189	-0.000398718	0.000481533	-0.828019	0.407661	0.000973327	0.000652772	1.49107	0.135945
rs117822856	10	54547624	-0.000143467	0.001835	-0.0781833	0.937682	0.00264478	0.0024907	1.06186	0.2883
rs4935349	10	54554024	-0.000106538	0.000639619	-0.166565	0.867713	-0.00190559	0.000867098	-2.19766	0.0279742
rs6480967	10	54562961	0.000174741	0.000475614	0.3674	0.713321	1.71e-06	0.000644832	0.00265826	0.997879
rs34546527	10	54564363	0.000294056	0.000518243	0.567409	0.570436	-0.00046299	0.000702484	-0.659076	0.509848
rs7078928	10	54565128	0.000446757	0.000517707	0.862953	0.388164	-0.000526742	0.000702078	-0.750261	0.453098
rs10762891	10	54565407	0.000226965	0.000452509	0.50157	0.615971	-0.0011907	0.000613576	-1.94058	0.0523099
rs6480972	10	54572822	-0.000569753	0.00107995	-0.527573	0.597796	-0.0023813	0.00146429	-1.62626	0.103896
rs118005031	10	54585862	-0.00315362	0.0021644	-1.45704	0.145105	-0.0037339	0.00293509	-1.27216	0.203317
rs1935923	10	54588046	-0.000251703	0.000608544	-0.413616	0.679156	0.00115998	0.000824922	1.40617	0.159675
rs11003193	10	54590399	0.000311201	0.000432651	0.719288	0.471964	0.000198218	0.000587202	0.337563	0.735693
rs67923009	10	54596674	0.000551872	0.000493832	1.11753	0.263769	-0.000105116	0.000669421	-0.157025	0.875225
rs61846774	10	54613900	-0.000404023	0.000800098	-0.504967	0.613583	-0.00071369	0.00108468	-0.65797	0.510558
rs12777905	10	54617058	0.000667034	0.000494518	1.34886	0.177384	4.41e-05	0.000670386	0.0657456	0.94758
rs76579874	10	54624102	-0.00212817	0.00106476	-1.99873	0.0456389	0.00102333	0.00144332	0.709012	0.478317
rs61846775	10	54624241	-0.00037937	0.00078305	-0.484477	0.628048	0.00170638	0.00106207	1.60665	0.108133
rs7918418	10	54631215	-0.000218347	0.000620027	-0.352158	0.72472	0.00126474	0.000840685	1.50442	0.132476
rs4935366	10	54631733	-0.000109223	0.000426854	-0.255878	0.798045	-0.000131832	0.000578714	-0.227802	0.8198
rs35316649	10	54633267	0.00105305	0.00113059	0.931422	0.351636	-0.00137675	0.0015325	-0.898368	0.36899
rs10740527	10	54655658	-0.000314564	0.000687036	-0.457857	0.647056	-0.000712279	0.000931242	-0.764869	0.44435
rs117886874	10	54660638	0.000181391	0.00120711	0.150268	0.880553	0.001996	0.00163683	1.21943	0.222683
rs11003253	10	54667007	-0.000539372	0.000829138	-0.650521	0.515356	0.000576116	0.00112356	0.51276	0.60812
rs7907283	10	54669056	-0.000508271	0.000765264	-0.664178	0.506577	0.00230409	0.00103732	2.22118	0.0263393
rs7075768	10	54670008	-0.000133989	0.000747474	-0.179255	0.857737	0.00207297	0.00101323	2.0459	0.0407673
rs56209563	10	54670678	9.73e-05	0.000482271	0.201806	0.840069	0.000162354	0.000653735	0.248348	0.803865
rs117353012	10	54671233	0.00161992	0.00129492	1.25098	0.210942	0.000272245	0.00175518	0.15511	0.876735
rs17666904	10	54671926	0.000264399	0.000844989	0.312903	0.754355	-0.00194636	0.00114567	-1.69888	0.0893429
rs2204345	10	54672175	-1.59e-05	0.000427086	-0.0372419	0.970292	-0.000863252	0.000578979	-1.49099	0.135965
rs59277408	10	54674566	0.00192118	0.00117303	1.63779	0.101467	-0.00135759	0.00159	-0.853833	0.393198
rs1343065	10	54676411	8.88e-05	0.000447123	0.198536	0.842626	-0.000821513	0.00060604	-1.35554	0.175246
rs60849468	10	54676932	-4.15e-05	0.000614263	-0.0676205	0.946088	0.000279438	0.00083254	0.335645	0.737139
rs16935391	10	54680402	-0.000559672	0.000646382	-0.865853	0.386572	-0.000157457	0.00087629	-0.179686	0.857399
rs79774699	10	54681053	-0.000402318	0.00109184	-0.368479	0.712517	0.000245427	0.00148013	0.165815	0.868303
rs16935459	10	54692621	-1.42e-05	0.000580354	-0.0244007	0.980533	-0.000497797	0.000786857	-0.63264	0.526969
rs11592220	10	54695684	0.00052942	0.000491951	1.07616	0.281854	-0.000129412	0.000666782	-0.194085	0.84611
rs16935489	10	54695965	-0.000112273	0.000427911	-0.262374	0.793034	0.000223098	0.000580161	0.384545	0.700575
rs72798684	10	54703725	-0.000178516	0.000532546	-0.335212	0.737465	0.000579735	0.000722023	0.802931	0.422015
rs77028682	10	54703806	-6.3e-05	0.000864538	-0.0729048	0.941882	3.71e-06	0.00117234	0.00316216	0.997477
rs73348962	10	54704973	-0.000516477	0.000816879	-0.632256	0.52722	-0.000783368	0.0011072	-0.707519	0.479244
rs10824842	10	54706817	5.6e-05	0.000526897	0.10627	0.915368	-0.000321089	0.000714227	-0.449562	0.653027
rs55970735	10	54713182	-9.12e-05	0.00096833	-0.0941347	0.925002	0.000442701	0.0013126	0.337269	0.735914
rs10824843	10	54715100	0.000334261	0.000465677	0.717795	0.472884	0.000527541	0.000631341	0.835588	0.403388
rs11003284	10	54717141	0.000364324	0.000508426	0.716571	0.47364	-0.000522798	0.000689281	-0.758468	0.448172
rs72798701	10	54719166	-0.000578036	0.000696792	-0.829568	0.406784	9.9e-05	0.000944725	0.104835	0.916507
rs12411646	10	54719998	0.000386995	0.000664155	0.582687	0.560104	0.000437652	0.000900584	0.485964	0.626993
rs12780639	10	54723082	0.000212572	0.000455084	0.467106	0.640425	-0.000180519	0.000616897	-0.292624	0.76981
rs77986171	10	54725683	0.000121237	0.000781186	0.155197	0.876666	-0.000595183	0.00105926	-0.561887	0.574193
rs7916982	10	54725850	0.000386039	0.000456321	0.845981	0.397564	6.9e-05	0.000618478	0.111529	0.911197
rs61844503	10	54727984	0.000300616	0.000685531	0.438515	0.661013	0.000634475	0.000929668	0.682474	0.49494
rs7085307	10	54732096	0.000625507	0.00050415	1.24072	0.214712	-0.000264352	0.000683458	-0.386786	0.698915
rs9787467	10	54742877	0.000185577	0.000609479	0.304485	0.760759	0.000102015	0.000826187	0.123477	0.901729
rs117713278	10	54751205	1.73e-05	0.00127944	0.0135288	0.989206	0.00106813	0.00173443	0.615837	0.538002
rs2249003	10	54765608	-0.000229354	0.000445606	-0.514701	0.606762	-0.000784535	0.000604139	-1.2986	0.194082
rs10508984	10	54770122	0.000653422	0.000480645	1.35947	0.173999	0.000129331	0.000651789	0.198425	0.842713
rs72800363	10	54774037	-0.00172753	0.0017622	-0.980331	0.326924	0.000586799	0.00238851	0.245676	0.805933
rs78801183	10	54778333	-0.000756754	0.0013867	-0.545723	0.585257	-0.00355548	0.0018812	-1.89001	0.0587581
rs12360030	10	54782940	-0.000356004	0.000587191	-0.606283	0.544327	-0.000728679	0.000796572	-0.914769	0.360314
rs73349818	10	54783246	9.31e-06	0.00117769	0.0079047	0.993693	-0.00059541	0.0015963	-0.372993	0.709154
rs2265884	10	54790431	-0.000969665	0.000460004	-2.10795	0.0350364	-0.000465037	0.00062425	-0.744953	0.456301
rs2462479	10	54793779	0.000518732	0.000488353	1.06221	0.288143	-0.000140778	0.000662188	-0.212595	0.831643
rs11003342	10	54794763	0.00043353	0.0005034	0.861204	0.389126	-9.01e-05	0.000682358	-0.132074	0.894926
rs74134832	10	54796265	0.000579695	0.0013852	0.418491	0.675589	0.0025193	0.00187798	1.34149	0.179761
rs1917163	10	54811481	0.000339693	0.000513531	0.661484	0.508302	0.000137309	0.000695921	0.197305	0.843589
rs79961455	10	54812634	0.000409558	0.00132812	0.308373	0.757799	0.00114783	0.00180025	0.637596	0.523737
rs1917188	10	54817443	-0.00101114	0.000439787	-2.29915	0.0214971	-0.000253778	0.000596205	-0.425655	0.67036
rs74498931	10	54825016	0.000626864	0.00128849	0.486509	0.626607	-0.00161387	0.00174663	-0.923993	0.35549
rs2384114	10	54831767	0.000848918	0.000531552	1.59706	0.110254	-0.000330095	0.000720506	-0.458143	0.64685
rs76096810	10	54831907	-0.000920293	0.00138515	-0.664397	0.506436	-2.09e-05	0.00187814	-0.0111033	0.991141
rs72802322	10	54834245	-0.00156806	0.00129259	-1.21312	0.225086	0.000195521	0.00175139	0.111638	0.911111
rs11003368	10	54837180	0.000902676	0.00074195	1.21663	0.223747	-0.000435904	0.00100554	-0.433502	0.66465
rs117867183	10	54837987	0.000393587	0.00148826	0.264461	0.791425	0.000538724	0.00201796	0.266965	0.789496
rs61844586	10	54839608	0.000242389	0.000493411	0.491251	0.623249	0.000398342	0.000668878	0.595538	0.551485
rs11813347	10	54843940	0.000741322	0.000441144	1.68045	0.0928699	0.000482493	0.000598034	0.806799	0.419783
rs10824879	10	54844131	-1.58e-05	0.000431211	-0.0366778	0.970742	0.000252544	0.000584495	0.432073	0.665689
rs11813961	10	54845270	0.00112287	0.000742206	1.51288	0.130312	0.00152495	0.00100618	1.51559	0.129624
rs78995012	10	54845292	0.00174822	0.00189916	0.920524	0.3573	0.000890547	0.00257421	0.34595	0.729381
rs117334254	10	54846212	-0.000170155	0.00154677	-0.110007	0.912404	0.00153426	0.0020966	0.731784	0.464301
rs72802333	10	54847997	0.000855411	0.000848476	1.00817	0.313372	-0.000752632	0.0011499	-0.654521	0.512777
rs117126825	10	54851562	-0.000607042	0.00141318	-0.429558	0.667518	0.00102238	0.00191537	0.533774	0.593498
rs1903917	10	54858451	-5.62e-05	0.000448341	-0.125247	0.900328	0.000567329	0.000607827	0.933372	0.350629
rs74974397	10	54864153	2.14e-05	0.00137759	0.0155434	0.987599	-0.00128948	0.00186702	-0.690659	0.48978
Affx-3357381	10	54875845	0.000211291	0.00117293	0.180139	0.857044	0.00256132	0.00159025	1.61064	0.107259
rs16937219	10	54879218	-0.00126356	0.000994505	-1.27055	0.203891	-0.00094693	0.00134805	-0.702443	0.482404
rs949744	10	54886526	0.000999999	0.000632052	1.58215	0.113617	0.00160526	0.000856792	1.87357	0.0609913
rs11819271	10	54887848	0.00232623	0.00127463	1.82502	0.0679994	0.00202257	0.00172767	1.1707	0.241722
rs35377335	10	54894349	8.69e-05	0.000749665	0.115968	0.907678	0.000790324	0.0010163	0.77765	0.436776
rs117507581	10	54897278	0.000367459	0.00130515	0.281545	0.778293	-0.00145866	0.00176893	-0.824598	0.409601
rs72802382	10	54902957	-0.00058004	0.00130169	-0.445607	0.655882	-0.000329529	0.00176473	-0.186731	0.851872
rs117310752	10	54911952	0.000908658	0.00117901	0.770696	0.440888	-0.000444363	0.00159759	-0.278146	0.780901
rs7908211	10	54912180	-0.000364375	0.00049816	-0.731441	0.464511	-0.000479805	0.000675287	-0.710519	0.477383
rs1962474	10	54914951	-1.81e-05	0.000437862	-0.0413851	0.966989	0.0003936	0.000593696	0.662965	0.507353
Affx-3358037	10	54917700	0.000324491	0.000433187	0.749078	0.453811	-5.78e-05	0.00058773	-0.0984115	0.921606
rs7073495	10	54922812	0.000340995	0.000440358	0.774358	0.438719	-6.65e-05	0.000596929	-0.111465	0.911248
rs2891441	10	54944678	0.000383271	0.000428097	0.89529	0.370633	-0.000471262	0.000580321	-0.812071	0.416752
rs74371073	10	54944818	0.000292744	0.00137914	0.212266	0.831899	-0.00250252	0.00186937	-1.33869	0.180671
rs1903968	10	54945433	7.66e-05	0.000564086	0.135712	0.892049	0.000123745	0.000764572	0.161849	0.871425
rs2384169	10	54951247	0.000260111	0.00047074	0.552558	0.580567	0.000931269	0.000638136	1.45936	0.144468
rs72804127	10	54953967	0.000750926	0.00168832	0.444778	0.65648	-0.000928843	0.00228826	-0.405916	0.684805
rs11003446	10	54954913	0.000141548	0.000470616	0.300772	0.763589	-0.000259992	0.000637973	-0.407528	0.683621
rs34785488	10	54956628	0.00324955	0.00170467	1.90626	0.0566174	-0.00270107	0.0023119	-1.16833	0.242674
rs72804142	10	54968868	-0.00079682	0.00142599	-0.558783	0.57631	0.00300305	0.00193324	1.55338	0.120334
rs11003460	10	54974083	0.00238997	0.00136078	1.75632	0.0790342	0.00126657	0.00184505	0.686467	0.492419
rs75767402	10	54974228	0.000754167	0.00143899	0.524096	0.600212	-0.00308098	0.0019508	-1.57934	0.114258
rs11003468	10	54984502	-0.000338886	0.000425994	-0.795518	0.426313	-0.000653764	0.000577667	-1.13173	0.257748
rs7901029	10	54984504	-0.000902891	0.000692018	-1.30472	0.191989	0.000275969	0.00093863	0.294012	0.768749
rs2384194	10	55010261	-0.000891067	0.000878141	-1.01472	0.31024	0.000830618	0.0011907	0.697591	0.485433
rs117100071	10	55014860	-0.000287666	0.0016168	-0.177924	0.858783	-0.00325307	0.00219224	-1.4839	0.137836
rs10824961	10	55017676	1.58e-06	0.000456809	0.00344873	0.997248	-0.000152565	0.000619475	-0.246282	0.805464
rs74134510	10	55026784	0.000241694	0.000504737	0.478851	0.632045	-0.000791458	0.00068427	-1.15665	0.247418
rs34650537	10	55029433	0.000412307	0.00151678	0.271831	0.785752	0.0017419	0.00205606	0.847207	0.396881
rs2384174	10	55039402	0.000125988	0.000485222	0.259651	0.795133	0.00127476	0.000657739	1.9381	0.052612
rs10824982	10	55043282	0.000181862	0.000485595	0.374512	0.708023	0.00115832	0.000658239	1.75973	0.0784553
rs10762963	10	55047496	-0.000611637	0.000526367	-1.162	0.245237	-0.000918451	0.000713907	-1.28651	0.198265
rs7893751	10	55052104	-0.000269777	0.000429	-0.628851	0.529447	0.000267924	0.000581624	0.460648	0.645052
rs34839691	10	55059077	0.000343894	0.00115386	0.298039	0.765673	0.00304987	0.00156421	1.94979	0.0512026
rs35685775	10	55059337	0.000183415	0.000485022	0.378157	0.705314	0.00128925	0.000657423	1.96107	0.0498717
rs56842105	10	55066254	-6.29e-05	0.000739659	-0.0850914	0.932189	-0.00119828	0.0010028	-1.19493	0.232116
rs77372703	10	55071216	-0.00128917	0.00105156	-1.22596	0.220216	-0.000902366	0.00142549	-0.633023	0.526719
rs12098303	10	55071833	0.000134463	0.000430443	0.312383	0.75475	0.000186309	0.000583514	0.319287	0.749509
rs77906158	10	55074671	0.00186735	0.00138361	1.34962	0.177139	-0.0012307	0.00187558	-0.656172	0.511714
rs74658152	10	55076522	-0.00154191	0.00102343	-1.50661	0.131912	-0.00104906	0.00138766	-0.755992	0.449654
rs16937382	10	55078713	0.000187596	0.000486776	0.385384	0.699953	0.00136882	0.000660001	2.07396	0.0380841
rs7899729	10	55080874	-0.000361163	0.00056736	-0.636567	0.524407	-0.00138499	0.000769286	-1.80035	0.0718061
rs7917553	10	55090182	-0.00238918	0.00159517	-1.49776	0.134196	-0.00042635	0.0021617	-0.197229	0.843648
rs2384205	10	55094843	-1.62e-05	0.000606717	-0.0266805	0.978715	-0.00149559	0.000822539	-1.81826	0.0690255
rs12771030	10	55096422	5.7e-05	0.000432386	0.131877	0.895081	1.47e-05	0.000586266	0.0251006	0.979975
rs4543894	10	55104360	0.000620386	0.000491242	1.26289	0.206629	0.00142192	0.000665965	2.13512	0.0327519
rs9664298	10	55104497	0.000601126	0.000744797	0.807101	0.419609	-0.000965596	0.00100963	-0.95639	0.338876
rs35648504	10	55108233	-0.000728271	0.000768859	-0.94721	0.343533	-0.00118088	0.00104242	-1.13283	0.257288
rs10508994	10	55117633	0.00122654	0.000726099	1.68921	0.0911794	-0.000177806	0.000984694	-0.18057	0.856705
rs11594435	10	55117955	-0.00217334	0.00082583	-2.6317	0.00849621	-0.00181124	0.00111948	-1.61793	0.105679
rs78793273	10	55118190	0.000861859	0.00087409	0.986007	0.32413	0.00138084	0.00118507	1.1652	0.243941
rs72789405	10	55121309	-0.00230126	0.00189791	-1.21253	0.225312	-0.00206771	0.00257298	-0.803627	0.421613
rs1909408	10	55123373	0.000482572	0.000536709	0.899133	0.368583	0.00100723	0.000727694	1.38414	0.166318
rs1909409	10	55124591	0.000368876	0.000549053	0.671842	0.501685	-4.09e-05	0.000744216	-0.055011	0.95613
rs2384241	10	55136974	0.00182444	0.000720855	2.53094	0.0113763	4.6e-05	0.000977183	0.0471183	0.962419
rs78922745	10	55138574	0.00454659	0.00206268	2.20421	0.0275102	-2.32e-05	0.0027975	-0.00828885	0.993387
rs4294492	10	55139542	0.000686833	0.000433144	1.58569	0.11281	-0.000828121	0.000587278	-1.4101	0.158511
rs79772066	10	55146454	-0.000250098	0.000882463	-0.283409	0.776864	0.00172602	0.00119645	1.44262	0.149129
rs885507	10	55147591	0.000812713	0.00043434	1.87114	0.0613261	-0.000763124	0.000588828	-1.29601	0.194975
rs116462377	10	55147683	-0.000609388	0.00182943	-0.333103	0.739057	0.00283789	0.00248022	1.14421	0.252538
rs61859801	10	55149260	0.000639892	0.00109925	0.582118	0.560488	-0.000311114	0.00148967	-0.208847	0.834568
rs71490950	10	55159050	-0.000514298	0.000770889	-0.667149	0.504677	-0.000585666	0.00104528	-0.560294	0.575279
rs10128152	10	55160552	-0.000495842	0.000553143	-0.896408	0.370036	0.00137069	0.000749936	1.82774	0.0675895
rs117831995	10	55160891	0.00115004	0.00136367	0.843345	0.399036	-0.00223982	0.00184772	-1.21221	0.225434
rs17692775	10	55173321	-0.000636811	0.000478725	-1.33022	0.183446	-0.000600617	0.000648961	-0.925506	0.354703
rs11003618	10	55175313	0.00116032	0.000559023	2.07563	0.0379291	0.000640141	0.000758016	0.844495	0.398393
rs118083074	10	55182919	0.000607633	0.0017608	0.345089	0.730027	0.00373683	0.00238783	1.56495	0.117595
rs1198123	10	55187651	-0.000418389	0.000618969	-0.675945	0.499076	-0.00181419	0.000839251	-2.16168	0.0306436
rs10825021	10	55188681	-0.000378469	0.000606347	-0.624178	0.532511	0.000518462	0.00082198	0.630747	0.528206
rs141681669	10	55196027	0.00311428	0.00212948	1.46246	0.143617	0.000528608	0.00288673	0.183117	0.854707
rs117905623	10	55196113	0.00150582	0.00121722	1.2371	0.21605	-0.00154289	0.00164959	-0.935317	0.349626
rs10762981	10	55198597	-0.000660543	0.000445416	-1.48298	0.138081	-0.00120555	0.000603725	-1.99685	0.0458422
rs17620281	10	55205997	0.000427981	0.000595073	0.719208	0.472013	0.00119466	0.00080695	1.48047	0.138749
rs351789	10	55208691	0.000620851	0.000439279	1.41334	0.157556	0.000879474	0.000595443	1.47701	0.139675
rs11003628	10	55208819	-0.000182228	0.000746911	-0.243975	0.80725	-0.00134817	0.00101229	-1.3318	0.182928
rs139389129	10	55216956	-0.00123801	0.00132982	-0.930959	0.351875	-0.00178025	0.00180294	-0.987415	0.32344
rs1015710	10	55218097	0.00121605	0.0012166	0.999543	0.317532	-0.000825373	0.00164996	-0.500239	0.616907
rs72789454	10	55223621	0.00121986	0.00112516	1.08416	0.278293	0.00447124	0.0015255	2.931	0.00337893
rs411422	10	55246731	0.0008695	0.000459548	1.89208	0.0584817	0.00107152	0.000622949	1.72007	0.0854202
rs1685296	10	55247660	-0.000215478	0.00057	-0.378032	0.705407	0.0013075	0.000772903	1.69167	0.0907092
rs10762983	10	55247791	-0.00108994	0.000643361	-1.69413	0.090241	-0.000562188	0.000872082	-0.64465	0.519154
rs7924289	10	55250225	-0.000242803	0.00067505	-0.359682	0.719085	-0.00102304	0.000915215	-1.11782	0.263645
rs12779337	10	55252387	-0.00068137	0.000761773	-0.894452	0.371081	-0.000448859	0.00103281	-0.434601	0.663852
rs67035493	10	55267820	-0.0001901	0.000786706	-0.241641	0.809059	0.000167895	0.00106639	0.157442	0.874897
rs10825039	10	55271690	-0.000224102	0.000443071	-0.505792	0.613003	-0.000683802	0.000600751	-1.13825	0.255019
rs75655907	10	55281261	0.000999627	0.00155531	0.642717	0.520408	0.00509365	0.00211171	2.4121	0.0158615
rs11003663	10	55283948	-0.000160771	0.000473679	-0.339408	0.734303	-0.000904277	0.000642088	-1.40834	0.159032
rs113761749	10	55292258	-0.000190874	0.000987021	-0.193384	0.846658	-0.00197603	0.00133775	-1.47713	0.139642
rs583012	10	55294874	0.000327583	0.000447388	0.732213	0.464039	0.000336103	0.000606527	0.554144	0.579481
rs35899588	10	55296561	-0.000730324	0.000752772	-0.97018	0.331958	-0.00093505	0.00102063	-0.916151	0.359589
rs689581	10	55318856	0.000103559	0.000426684	0.242706	0.808233	-0.000784863	0.000578311	-1.35716	0.17473
rs607276	10	55324943	-7.57e-05	0.000426672	-0.177316	0.85926	0.000844894	0.00057827	1.46107	0.143997
rs451452	10	55325763	-0.0001203	0.00042667	-0.281952	0.777981	0.00079784	0.000578311	1.3796	0.16771
rs1118489	10	55331574	-0.000229607	0.000732968	-0.313257	0.754086	0.000717842	0.000993975	0.722193	0.470177
rs17695283	10	55332545	-0.000177119	0.000942586	-0.187907	0.850949	0.00108384	0.001278	0.848073	0.396398
rs16937581	10	55333463	0.00169183	0.000869522	1.9457	0.0516919	-0.00140971	0.00117844	-1.19626	0.231597
rs1487457	10	55335193	-0.000612546	0.000449996	-1.36123	0.173443	-0.000545376	0.000609979	-0.894091	0.371274
rs17695549	10	55335280	-0.00099017	0.00119301	-0.829978	0.406552	-0.00162315	0.00161748	-1.00351	0.315618
rs10825071	10	55355686	-0.000724001	0.000445605	-1.62476	0.104215	-0.000986589	0.000604007	-1.63341	0.102385
rs7076633	10	55367359	-0.000551144	0.00052216	-1.05551	0.291195	0.000229749	0.000707852	0.324573	0.745505
rs1387659	10	55368113	5.92e-05	0.000429411	0.137772	0.890421	0.000374866	0.000582265	0.643807	0.519701
rs118155610	10	55376475	8.74e-05	0.00088235	0.0990847	0.921071	0.00040091	0.00119605	0.335194	0.737479
rs17346	10	55383424	-0.000248148	0.000635719	-0.390342	0.696284	-0.00214668	0.000861921	-2.49058	0.0127541
rs12256830	10	55384743	-0.00196495	0.00134805	-1.45762	0.144946	-0.00208169	0.00182735	-1.13918	0.254627
rs61859949	10	55394955	0.000587499	0.000648186	0.906375	0.364738	-0.00127827	0.000878727	-1.45468	0.145758
rs9416289	10	55398076	0.000334749	0.000446008	0.750545	0.452927	-0.000640166	0.0006046	-1.05883	0.28968
rs77272699	10	55401516	-0.000284518	0.00115328	-0.246704	0.805137	-0.000165261	0.00156352	-0.105698	0.915822
rs72793123	10	55411629	0.00123885	0.00117769	1.05193	0.292833	0.0025585	0.0015967	1.60237	0.109076
rs61862531	10	55434812	0.000940419	0.00109924	0.855522	0.392263	-0.000688872	0.00148993	-0.462351	0.64383
rs1361805	10	55436702	-0.00088483	0.00054677	-1.61829	0.105602	-1.98e-06	0.00074127	-0.00266825	0.997871
rs11003758	10	55437282	-0.00183548	0.00191829	-0.956832	0.338653	-0.00144793	0.00260003	-0.556891	0.577602
rs76101037	10	55437975	0.000368507	0.00187889	0.196131	0.844508	0.00229301	0.00254624	0.900546	0.36783
rs79085313	10	55443597	-0.000694834	0.000574023	-1.21046	0.226102	0.000830252	0.000778206	1.06688	0.286027
rs11003768	10	55449251	0.000383638	0.000658962	0.582185	0.560443	-0.0012475	0.000893227	-1.39662	0.162529
rs80056023	10	55457255	0.0011483	0.00130297	0.881294	0.378159	0.003247	0.00176696	1.83761	0.0661205
rs1776592	10	55457393	0.000351379	0.000508478	0.691042	0.48954	0.000250935	0.000689413	0.363983	0.715871
rs2451318	10	55460324	0.000374931	0.00053659	0.698729	0.484722	-0.000140021	0.000727448	-0.192483	0.847364
rs1343010	10	55479548	0.000949676	0.000657453	1.44448	0.148606	0.00105566	0.000891207	1.18453	0.236204
rs825785	10	55482085	0.000631425	0.00105581	0.598049	0.549807	-0.000160053	0.0014313	-0.111824	0.910963
rs13328735	10	55484498	0.000563111	0.000523129	1.07643	0.281736	0.000250284	0.000709006	0.353007	0.724084
rs78532882	10	55485364	-0.0030929	0.00156827	-1.97218	0.0485904	-0.00299701	0.00212609	-1.40964	0.158648
rs142818733	10	55492531	0.00137967	0.00173094	0.797068	0.425412	-0.00203012	0.002347	-0.864986	0.387047
rs34256903	10	55494751	0.000673449	0.000521721	1.29082	0.196767	-0.000263513	0.000707312	-0.372556	0.709479
rs7080553	10	55508663	0.000295026	0.000481951	0.61215	0.540439	9.09e-05	0.000653332	0.139073	0.889393
rs12251255	10	55520279	-0.000715849	0.000553873	-1.29244	0.196205	0.0014088	0.000750842	1.8763	0.0606153
rs72637034	10	55531562	-0.00126793	0.000988315	-1.28292	0.19952	-0.00130261	0.00133991	-0.972164	0.33097
rs72637039	10	55536140	-0.00152908	0.00108119	-1.41426	0.157287	-0.00186529	0.00146636	-1.27206	0.203353
rs12777071	10	55539406	-0.00120649	0.00107023	-1.12732	0.259608	-0.00247223	0.00145112	-1.70367	0.0884436
rs12783120	10	55539954	-0.000902517	0.000724455	-1.24579	0.212844	-0.00219609	0.000982228	-2.23583	0.0253639
rs11003833	10	55541467	0.000158271	0.000488805	0.323791	0.746096	0.00195778	0.000662615	2.95463	0.00313066
rs34056902	10	55543601	-3.04e-05	0.00081655	-0.0372852	0.970258	-0.00121335	0.00110711	-1.09596	0.273098
rs78416394	10	55545154	-0.000909348	0.00161427	-0.563317	0.573219	-0.00363134	0.00218854	-1.65925	0.0970656
rs11003844	10	55549907	-0.00106737	0.00201579	-0.529508	0.596453	-0.000869379	0.00273272	-0.318137	0.750381
rs116888369	10	55551277	-0.000316208	0.00156167	-0.202481	0.839541	0.0025076	0.00211706	1.18448	0.236226
rs117574893	10	55563302	0.000711555	0.00107124	0.664236	0.50654	0.000343735	0.00145238	0.23667	0.812913
rs17704703	10	55566406	2.16e-05	0.000457813	0.0471466	0.962396	0.00200758	0.000620574	3.23504	0.00121637
rs74609306	10	55566438	0.000116503	0.0011512	0.101201	0.919391	0.00307932	0.00156074	1.97299	0.048498
rs11003863	10	55568972	0.000129317	0.000574523	0.225086	0.821913	-0.000169831	0.000778783	-0.218072	0.827373
rs41274622	10	55570347	0.00416823	0.00202937	2.05395	0.0399813	0.00102681	0.00275014	0.373368	0.708875
rs111033362	10	55582636	0.000280444	0.00193604	0.144855	0.884826	0.0014485	0.00262486	0.551841	0.581058
rs10825114	10	55582905	0.000534839	0.000969436	0.551702	0.581153	0.0016968	0.00131444	1.29089	0.196742
rs56121514	10	55589608	5e-05	0.000635473	0.0786432	0.937317	0.000101724	0.000861942	0.118017	0.906054
rs11003871	10	55590584	0.00023883	0.00043401	0.550287	0.582123	0.0019276	0.00058831	3.2765	0.00105116
rs10825119	10	55597489	0.000241107	0.000426994	0.564663	0.572304	0.00174672	0.000578897	3.01732	0.0025504
rs34308154	10	55607045	0.000268915	0.00102535	0.262266	0.793117	-0.00378168	0.0013917	-2.71731	0.00658197
rs7358217	10	55609769	-5.76e-05	0.000536768	-0.107311	0.914542	-0.00108901	0.000727611	-1.49669	0.134474
rs116882369	10	55617880	0.000570557	0.00101598	0.561582	0.574401	0.00288306	0.00137718	2.09345	0.0363094
rs78891460	10	55623011	-0.00314978	0.00151173	-2.08356	0.0372013	-0.00329768	0.00205023	-1.60844	0.107739
rs10825134	10	55625542	-0.000132931	0.00057845	-0.229806	0.818243	-0.00148956	0.000784271	-1.89929	0.0575272
rs10825135	10	55626367	-0.000128717	0.000433654	-0.296821	0.766604	-0.0010808	0.000587947	-1.83825	0.0660259
rs17706048	10	55627331	0.00108857	0.00177669	0.612692	0.54008	0.00221312	0.00240985	0.918362	0.35843
rs7905665	10	55643955	-0.000150721	0.000446742	-0.337378	0.735832	0.00250234	0.000605671	4.13152	3.6e-05
rs77538645	10	55646895	0.000612807	0.00148942	0.411441	0.680749	-0.00103772	0.00201914	-0.513944	0.607292
rs78246663	10	55659854	-0.000993049	0.00130955	-0.758313	0.448264	-0.0019413	0.00177517	-1.09359	0.274136
rs117659869	10	55660369	-0.000482955	0.00196028	-0.246371	0.805396	-0.000172657	0.00265851	-0.064945	0.948218
rs61858349	10	55667925	-0.000444174	0.00113158	-0.392524	0.694671	-0.00119864	0.00153419	-0.781284	0.434636
rs10509002	10	55668437	0.00161173	0.000724032	2.22605	0.0260118	0.00307951	0.000981596	3.13724	0.00170561
rs75334095	10	55678425	0.00134391	0.00208372	0.644958	0.518955	-0.00527266	0.00282443	-1.86681	0.0619296
rs16937831	10	55680375	0.00108561	0.00126658	0.857116	0.391381	0.000910832	0.00171692	0.530504	0.595763
rs2121526	10	55686763	6.98e-05	0.000868586	0.0803093	0.935991	0.0011736	0.00117726	0.996893	0.318817
rs76969639	10	55691848	-0.000812354	0.00193306	-0.420243	0.674308	0.00554902	0.0026203	2.1177	0.034201
rs75465005	10	55701120	-0.0010303	0.00119298	-0.863635	0.387789	0.00294918	0.00161708	1.82377	0.0681881
rs36074661	10	55707431	6.61e-05	0.000757275	0.0873396	0.930402	-0.00204488	0.00102669	-1.99172	0.0464032
rs76745993	10	55708906	-0.000684291	0.00106442	-0.642878	0.520304	-0.00229298	0.00144353	-1.58846	0.112183
rs2446610	10	55719947	0.000111985	0.000459964	0.243464	0.807646	0.00361189	0.000623445	5.79344	6.9e-09
rs2593135	10	55725337	-4.52e-05	0.000456965	-0.0989853	0.92115	0.00341569	0.000619377	5.51472	3.5e-08
rs7922347	10	55741052	0.00182836	0.00164441	1.11187	0.266197	0.0025826	0.00223118	1.15751	0.247067
rs2253882	10	55753901	-0.00063231	0.000427961	-1.47749	0.139544	-0.00199077	0.000580337	-3.43036	0.000602859
rs2135720	10	55755491	0.000348282	0.000537881	0.647507	0.517304	-0.000664474	0.000729185	-0.911256	0.362161
rs117553323	10	55757217	0.000732877	0.000961956	0.761861	0.446144	-0.00050439	0.00130402	-0.386796	0.698907
rs4935489	10	55768235	0.000263413	0.000451638	0.583238	0.559734	0.00281181	0.00061139	4.59904	4.25e-06
rs75586924	10	55770773	-0.000795653	0.000979715	-0.812127	0.416719	-0.00248174	0.00132826	-1.86841	0.0617057
rs16937868	10	55779350	0.00154448	0.00125076	1.23483	0.216893	-0.000395443	0.0016958	-0.23319	0.815614
rs11301083	10	55806650	0.000746645	0.000426595	1.75024	0.0800773	0.002163	0.000578459	3.73926	0.0001846
rs118053238	10	55806680	-0.0021245	0.00152292	-1.39501	0.163013	-6.77e-05	0.00206374	-0.0327921	0.97384
rs72794973	10	55807610	0.0005799	0.000495348	1.17069	0.241723	0.00294818	0.000671618	4.38967	1.14e-05
rs75285476	10	55815450	-0.000241825	0.000978524	-0.247132	0.804806	-0.00231768	0.0013264	-1.74734	0.0805793
rs72794986	10	55827216	0.000415572	0.00191065	0.217503	0.827817	-0.00117069	0.0025897	-0.452057	0.651228
rs12246412	10	55838466	-0.00103227	0.00145707	-0.708458	0.478662	-0.00221678	0.00197579	-1.12197	0.261875
rs7921911	10	55841801	-0.00139483	0.000798674	-1.74644	0.0807361	-0.000287263	0.00108268	-0.265325	0.790759
rs11004049	10	55843133	-0.000146065	0.000442661	-0.329972	0.741422	-0.00168268	0.000601091	-2.79938	0.00512041
rs11004061	10	55846847	0.00042223	0.00119161	0.354334	0.723089	-0.000401871	0.00161533	-0.248785	0.803527
rs16937900	10	55852464	-0.000162427	0.00156513	-0.103779	0.917345	-0.00136867	0.00212201	-0.644988	0.518935
rs7908414	10	55858508	-0.00310267	0.00125389	-2.47443	0.0133454	0.000433774	0.00169953	0.255231	0.798545
rs4935100	10	55859463	0.000274119	0.000467713	0.586084	0.557819	-0.000982369	0.000634073	-1.5493	0.121311
rs72797030	10	55861453	0.000455535	0.00111158	0.409809	0.681946	0.000183033	0.001507	0.121455	0.903331
rs2174718	10	55867198	-5.75e-05	0.000449097	-0.128053	0.898107	-0.000844403	0.000608831	-1.38693	0.165466
rs12413011	10	55870356	0.000398431	0.000526796	0.756329	0.449453	-1.48e-05	0.000714188	-0.0207772	0.983423
rs11004076	10	55873902	-0.000665882	0.000433214	-1.53707	0.124276	-0.00102674	0.000587203	-1.74853	0.080374
rs10740573	10	55874703	0.00083054	0.000457416	1.81572	0.069414	0.000732026	0.000620195	1.18032	0.237875
rs11004080	10	55877965	-0.00112716	0.00115901	-0.972522	0.330792	0.00132818	0.00157167	0.845077	0.398068
rs117417255	10	55881607	-7.3e-06	0.00121209	-0.00602619	0.995192	-0.0018278	0.00164285	-1.11258	0.26589
rs77593490	10	55886458	-0.00158178	0.00119297	-1.32591	0.18487	-0.00306103	0.00161665	-1.89344	0.0582998
rs72797045	10	55892271	-0.00107478	0.0013996	-0.767925	0.442532	-0.00284168	0.0018973	-1.49775	0.1342
rs61731389	10	55892642	-0.00143854	0.00138211	-1.04083	0.297955	-0.00279749	0.00187322	-1.49341	0.13533
rs12781225	10	55896262	0.000645211	0.000488732	1.32017	0.186778	0.000269295	0.000662615	0.406413	0.68444
rs113011883	10	55909501	-0.00201934	0.0016806	-1.20156	0.229536	-0.000964184	0.002279	-0.423074	0.672241
rs117591946	10	55919658	0.000482276	0.00169408	0.284683	0.775887	4.28e-05	0.00229648	0.0186505	0.98512
rs11004108	10	55921514	0.000363299	0.00048585	0.747761	0.454605	0.00183604	0.000658639	2.78762	0.00530994
rs17646169	10	55922376	-0.00133362	0.00083832	-1.59083	0.111649	-0.00179426	0.00113633	-1.57899	0.114339
rs118107801	10	55924306	0.00184053	0.0013202	1.39412	0.163281	0.00024413	0.00178974	0.136405	0.891501
rs75598143	10	55926133	0.00139228	0.000897685	1.55097	0.120911	0.00172849	0.00121721	1.42005	0.155595
rs12246601	10	55936308	-0.00072379	0.000434408	-1.66615	0.095684	-0.00127718	0.000588832	-2.16901	0.0300827
rs114445647	10	55944422	-0.00242513	0.00151592	-1.59977	0.10965	-0.00275068	0.00205522	-1.33839	0.180771
rs72797093	10	55951157	0.000430072	0.000516255	0.83306	0.404811	0.00184471	0.000700049	2.63511	0.00841137
rs7078920	10	55951173	-0.00055649	0.00047377	-1.1746	0.240156	-0.000637768	0.000642284	-0.992969	0.320726
rs4935502	10	55955444	0.000216391	0.000621611	0.348113	0.727755	-0.000539395	0.000842681	-0.640094	0.522112
rs10825269	10	55955610	-0.000710474	0.000639287	-1.11135	0.266417	0.000117461	0.000866522	0.135554	0.892174
rs11004134	10	55960818	-0.000634976	0.000663915	-0.956412	0.338865	-0.000387787	0.000900047	-0.430852	0.666577
rs16905760	10	55963315	-0.000763626	0.000841668	-0.907277	0.364261	-0.000574872	0.00114122	-0.503733	0.614449
rs7915132	10	55966146	-0.000133096	0.00098425	-0.135226	0.892433	0.000245368	0.00133406	0.183925	0.854072
rs10763085	10	55966943	0.00103179	0.000609064	1.69406	0.090255	0.00065319	0.000825715	0.79106	0.428909
rs10825273	10	55968685	7.98e-05	0.000585595	0.136188	0.891673	-0.000721597	0.000793738	-0.909112	0.363292
rs17611502	10	55969252	-0.00267101	0.00150031	-1.7803	0.0750278	0.00231051	0.00203368	1.13612	0.255906
rs75246874	10	55969540	-0.00132123	0.000876309	-1.50772	0.131628	-0.00151754	0.00118771	-1.27771	0.201354
rs2891506	10	55969932	0.00111721	0.000606849	1.84101	0.0656218	0.000687986	0.000822698	0.836255	0.403012
rs116967071	10	55970572	0.000196127	0.00140549	0.139544	0.88902	0.0011491	0.00190495	0.603218	0.546364
rs10825279	10	55973589	0.00048454	0.000451395	1.07343	0.283081	-4.02e-05	0.000612166	-0.0656737	0.947638
rs10763086	10	55973889	0.000650199	0.000466773	1.39296	0.163632	-8.08e-05	0.000632659	-0.12774	0.898355
rs114370379	10	55978528	-0.00240065	0.00169947	-1.41258	0.157779	-0.00301503	0.00230408	-1.30856	0.190684
rs41274634	10	55996608	-0.00119953	0.00126488	-0.948332	0.342961	2.75e-05	0.0017151	0.0160596	0.987187
rs112193428	10	56007813	0.000478062	0.00100045	0.477846	0.63276	0.0018845	0.00135626	1.38949	0.164685
rs61858796	10	56012834	-0.000708483	0.00175402	-0.40392	0.686272	-0.00119692	0.00237741	-0.503452	0.614647
rs7094733	10	56026088	0.001129	0.000484844	2.32858	0.0198821	0.000376815	0.000657325	0.573256	0.566472
rs117139967	10	56026676	0.00061425	0.00097303	0.631275	0.527861	0.00249175	0.00131864	1.88963	0.0588079
rs4453126	10	56034219	0.000655114	0.000431673	1.51761	0.129113	0.00033778	0.000585581	0.576828	0.564056
rs11819101	10	56039990	-0.00212757	0.0011181	-1.90284	0.0570625	-0.00181059	0.0015158	-1.19448	0.23229
rs80208778	10	56065342	-0.000600039	0.00146892	-0.408491	0.682913	-0.000876961	0.00199104	-0.440452	0.65961
rs7921798	10	56067437	-0.000527812	0.000529907	-0.996046	0.319228	-0.000120797	0.00071836	-0.168157	0.86646
rs857369	10	56072270	0.000396509	0.000426373	0.929958	0.352394	0.000240868	0.000577974	0.416745	0.676866
rs35670202	10	56073438	-0.000335604	0.000441536	-0.760083	0.447206	-0.00035622	0.000598463	-0.595225	0.551693
rs117454433	10	56073457	-0.00148189	0.00124848	-1.18696	0.235246	0.00246117	0.00169261	1.45408	0.145926
rs12358062	10	56080137	0.000231558	0.000427473	0.541691	0.588032	0.00022543	0.000579439	0.389049	0.69724
rs117183173	10	56093077	0.000207633	0.00133706	0.155291	0.876592	-0.00036737	0.0018122	-0.202721	0.839354
rs117115319	10	56094078	-0.000404289	0.0016024	-0.252302	0.800808	0.00181995	0.00217193	0.837942	0.402064
rs7094951	10	56097371	-0.00114849	0.00111998	-1.02545	0.305151	-0.00230826	0.00151877	-1.51983	0.128556
rs1342292	10	56097864	0.000830988	0.000468281	1.77455	0.0759735	0.000488702	0.000634926	0.769698	0.44148
rs2795927	10	56102910	-0.00048464	0.000529868	-0.914641	0.360381	-0.000290544	0.000718159	-0.404567	0.685796
rs34164469	10	56106173	-0.000605275	0.00140259	-0.431542	0.666075	-0.00183288	0.00190108	-0.96413	0.334982
rs17654584	10	56123140	0.000409818	0.000678358	0.604132	0.545756	0.00101196	0.000919901	1.10007	0.271302
rs117874601	10	56127060	-0.000320782	0.00122122	-0.262674	0.792802	-0.000989681	0.00165571	-0.597739	0.550015
rs117604103	10	56148082	-0.00119048	0.00127317	-0.935051	0.349763	-0.000584434	0.00172583	-0.338639	0.734882
rs186070254	10	56159863	-0.00101825	0.00159347	-0.639016	0.522813	-0.00235283	0.00215985	-1.08935	0.276
rs117821324	10	56165837	-0.00155375	0.00124182	-1.25119	0.210865	0.00230986	0.00168445	1.37128	0.170288
rs10430539	10	56169913	0.000372569	0.000624333	0.596747	0.550677	0.00113828	0.000846515	1.34467	0.178732
rs10825324	10	56170113	-0.000376922	0.000427757	-0.881158	0.378233	-0.000136802	0.00058007	-0.235837	0.813559
rs117805897	10	56175580	0.00242082	0.00132523	1.82672	0.0677428	0.000120367	0.00179751	0.0669634	0.946611
rs117417522	10	56176979	-0.00279457	0.00154162	-1.81275	0.0698716	-0.000343732	0.00209073	-0.164407	0.869411
rs111482447	10	56185949	-0.00086641	0.000851362	-1.01767	0.308833	-0.000582817	0.00115418	-0.504963	0.613585
rs61853575	10	56192417	-0.00229608	0.000843184	-2.72311	0.00646737	-0.00198297	0.00114346	-1.73418	0.0828865
rs67040242	10	56198138	0.000386853	0.000430524	0.898563	0.368886	0.000133692	0.000583692	0.229046	0.818833
rs1342310	10	56203741	-0.000200168	0.000432034	-0.463314	0.643139	-0.00021794	0.000585552	-0.372196	0.709747
rs1219858	10	56207381	9.88e-05	0.000436657	0.22629	0.820976	-0.00120418	0.000591962	-2.03422	0.0419303
rs2026414	10	56208736	0.000765872	0.000440273	1.73954	0.0819407	0.00182972	0.00059691	3.06532	0.00217454
rs113671578	10	56213531	-0.000795444	0.00170393	-0.466829	0.640623	0.00184834	0.00230959	0.800287	0.423545
rs72792526	10	56224235	-0.000978943	0.00168899	-0.579603	0.562183	0.000983762	0.00228995	0.4296	0.667487
rs12259617	10	56229623	-0.000664292	0.00164845	-0.402981	0.686963	0.00113838	0.00223397	0.509578	0.610348
rs77137582	10	56236971	-0.000709285	0.000962117	-0.737212	0.460994	-0.00242169	0.0013045	-1.85641	0.063396
rs76899766	10	56237214	0.000470227	0.000962699	0.488447	0.625234	0.00106312	0.00130527	0.814478	0.415372
rs10825336	10	56239430	0.000321463	0.000695185	0.462413	0.643785	0.0011876	0.000942553	1.25998	0.207679
rs2104891	10	56244067	0.000389832	0.000672331	0.579821	0.562036	0.00166325	0.000911369	1.825	0.0680025
rs112670573	10	56244090	0.000376437	0.00137794	0.273189	0.784708	0.00237165	0.00186801	1.26962	0.204222
rs11004337	10	56249445	-2.7e-06	0.00060407	-0.00447517	0.996429	-0.00122644	0.000818929	-1.49762	0.134234
rs16906201	10	56250419	0.000424839	0.00116351	0.365136	0.71501	-0.000875033	0.00157744	-0.554718	0.579088
rs117154116	10	56258984	-0.000567474	0.000916624	-0.619092	0.535856	-7.36e-05	0.00124255	-0.0592443	0.952758
rs16906223	10	56263572	0.000714583	0.000902497	0.791784	0.428487	0.00125443	0.00122362	1.02518	0.30528
rs7901730	10	56263890	0.000590389	0.000564368	1.04611	0.295513	-5.36e-05	0.000765009	-0.0700307	0.944169
rs72792530	10	56268254	0.00100767	0.000700178	1.43917	0.150104	-0.000102198	0.000949258	-0.107661	0.914264
rs117927137	10	56269558	-0.00254953	0.00165978	-1.53606	0.124525	0.00164803	0.00224996	0.73247	0.463882
rs10825341	10	56271258	0.000360003	0.000790305	0.455524	0.648733	-0.000641579	0.00107119	-0.598943	0.549211
rs150815432	10	56282688	-0.000377127	0.00181638	-0.207625	0.835522	0.000408864	0.00246167	0.166092	0.868085
rs10509013	10	56287101	-0.000116759	0.000503231	-0.23202	0.816523	-9.49e-05	0.000682109	-0.139133	0.889345
rs41274636	10	56287569	-0.000672762	0.000756462	-0.889353	0.373814	-0.000282687	0.00102538	-0.275691	0.782786
rs117580117	10	56298010	-0.00293082	0.00132532	-2.21141	0.0270082	0.000531469	0.00179644	0.295846	0.767348
rs1219792	10	56298422	-0.000125244	0.000511709	-0.244756	0.806645	0.000595701	0.000693836	0.858562	0.390583
rs61853601	10	56300266	-0.000113315	0.000671002	-0.168875	0.865895	0.000302015	0.000909763	0.331971	0.739911
rs34653782	10	56304487	-0.00272927	0.00189206	-1.44248	0.149168	-0.00075075	0.00256551	-0.292632	0.769803
rs11004372	10	56304691	0.000208471	0.000442117	0.47153	0.637263	-0.000257011	0.000599423	-0.428765	0.668095
rs10825351	10	56305990	0.000172965	0.000425806	0.406206	0.684592	0.000113782	0.000577365	0.197071	0.843772
rs117147973	10	56314562	0.00244846	0.0013761	1.77928	0.0751951	0.000209894	0.00186586	0.112492	0.910433
rs113478518	10	56315090	0.000236628	0.0012768	0.185329	0.852971	0.00153689	0.00173109	0.887816	0.37464
rs7073434	10	56317823	0.000342274	0.00046812	0.731167	0.464678	0.000215324	0.000634668	0.339271	0.734406
rs7073277	10	56317924	-0.000221933	0.000584985	-0.379382	0.704404	-0.000507661	0.000793256	-0.639971	0.522192
rs12777241	10	56324127	-0.00059566	0.000490806	-1.21363	0.224888	-0.000372462	0.000664962	-0.560125	0.575394
rs74136215	10	56331838	-0.000787902	0.00142224	-0.553985	0.57959	-0.00384879	0.00192779	-1.99648	0.045883
rs1930155	10	56336022	0.000352647	0.00159464	0.221146	0.824979	-0.00193759	0.00216098	-0.896627	0.369919
rs71492622	10	56344426	-7.36e-05	0.000781607	-0.0942157	0.924938	0.000746103	0.00105981	0.704	0.481433
rs2026412	10	56345425	0.000332731	0.000548215	0.606935	0.543894	0.00055212	0.000743377	0.742719	0.457653
rs61855860	10	56346558	-0.000592638	0.00127422	-0.465098	0.641862	-0.00143885	0.00172762	-0.832851	0.404929
rs117764647	10	56350932	0.00310694	0.00144952	2.14343	0.0320795	0.00132161	0.00196548	0.672411	0.501323
rs117146140	10	56354461	-0.00228446	0.00136347	-1.67547	0.0938434	0.000585811	0.00184851	0.316911	0.751312
rs117780388	10	56360706	-0.000868227	0.00170288	-0.509857	0.610152	0.000986239	0.0023088	0.427165	0.66926
rs1937411	10	56366138	0.00104136	0.000548742	1.89772	0.057734	0.000975642	0.00074412	1.31114	0.189813
rs7913327	10	56366524	0.000916952	0.000428719	2.13882	0.0324511	0.000584732	0.0005813	1.0059	0.314462
rs12762168	10	56371099	0.000567274	0.000584067	0.971248	0.331426	0.000901979	0.000791938	1.13895	0.254724
rs117032546	10	56387287	-0.00071856	0.0016868	-0.425991	0.670115	-0.00332605	0.00228551	-1.45527	0.145594
rs1937395	10	56391303	-0.00083313	0.000525046	-1.58678	0.112564	-0.000434801	0.000712128	-0.610565	0.541488
rs1937393	10	56392563	0.000281116	0.000430102	0.653603	0.513368	-0.000350267	0.00058302	-0.60078	0.547987
rs117438765	10	56401659	0.00311993	0.00206817	1.50855	0.131416	0.00299789	0.00280337	1.06939	0.284895
rs10763121	10	56401749	-0.000143188	0.000428041	-0.33452	0.737988	8.83e-05	0.000580376	0.152111	0.879099
rs17499937	10	56410878	0.000634724	0.00074106	0.856508	0.391718	0.00083357	0.00100489	0.829516	0.406813
rs117683983	10	56411571	-0.000705486	0.00208639	-0.338138	0.73526	0.00100051	0.00282812	0.35377	0.723511
rs76952217	10	56414533	-0.000812151	0.000840929	-0.965778	0.334156	-0.000850688	0.00114	-0.746218	0.455536
rs11004437	10	56417062	-0.00139555	0.000969707	-1.43915	0.150109	0.00120092	0.00131497	0.913272	0.3611
rs117238693	10	56421400	-0.00107947	0.00159825	-0.675406	0.499418	0.00162331	0.00216696	0.749118	0.453786
rs11004439	10	56423968	0.000250028	0.000497292	0.502778	0.61512	1.97e-05	0.000674131	0.029216	0.976692
rs117245042	10	56424292	0.00179521	0.00147457	1.21744	0.223437	0.000562664	0.00199899	0.281474	0.778347
rs72794508	10	56427941	3.24e-05	0.000731836	0.0442511	0.964704	-0.000236422	0.000992663	-0.238169	0.81175
rs74136240	10	56432242	-0.00110455	0.00123171	-0.89676	0.369847	-0.00200097	0.00166967	-1.19843	0.230751
rs7911634	10	56441151	-0.000771451	0.000795812	-0.969389	0.332352	-0.000313713	0.00107876	-0.29081	0.771197
rs117314337	10	56443814	0.00266731	0.00129586	2.05832	0.0395603	-0.00143729	0.00175681	-0.818128	0.413285
rs61854060	10	56447124	-0.00106092	0.00139651	-0.759696	0.447437	-0.00139038	0.0018926	-0.73464	0.462559
rs61854062	10	56451462	0.000582584	0.00174818	0.333252	0.738945	-0.00286388	0.00236901	-1.20889	0.226705
rs12146324	10	56453508	0.000866558	0.000479674	1.80656	0.0708327	-0.00024527	0.000650509	-0.377043	0.706142
rs75724620	10	56455997	-0.000816064	0.000836328	-0.97577	0.329179	-0.00101137	0.0011339	-0.891939	0.372426
rs11004466	10	56472435	-0.000132197	0.000714346	-0.18506	0.853182	-0.000249531	0.000968241	-0.257716	0.796626
rs1932604	10	56473373	0.000337492	0.000600337	0.56217	0.574	0.000202363	0.000813877	0.248641	0.803639
rs6481118	10	56495833	-0.00128193	0.000808678	-1.58522	0.112918	-0.00044447	0.00109614	-0.405487	0.68512
rs117868546	10	56497943	0.00223702	0.00129764	1.72391	0.0847256	-0.000876139	0.00175811	-0.498342	0.618243
rs55689219	10	56502217	-0.00174633	0.00131814	-1.32484	0.185226	-0.000366662	0.00178711	-0.20517	0.83744
rs10763133	10	56508288	-0.000844809	0.000427121	-1.97792	0.0479392	-5.67e-05	0.00057917	-0.0979841	0.921945
rs61854106	10	56519606	-0.00119674	0.00101126	-1.18341	0.236647	-0.00198105	0.00137092	-1.44505	0.148444
rs10740597	10	56521894	0.000237223	0.00050232	0.472255	0.636745	-0.000223047	0.00068112	-0.327471	0.743312
rs114939400	10	56541956	-0.00170216	0.000848929	-2.00507	0.044957	0.000169837	0.00115106	0.147549	0.882699
rs72796534	10	56543051	-0.00200142	0.00181767	-1.10109	0.270858	0.000836104	0.00246425	0.339294	0.734389
rs11004576	10	56544529	0.000937501	0.00092454	1.01402	0.310574	0.00178374	0.00125324	1.42331	0.154647
rs117769612	10	56558582	0.00348253	0.00203443	1.7118	0.086935	0.00266143	0.00275756	0.965139	0.334476
rs72798504	10	56565456	0.000576382	0.000606872	0.949759	0.342235	0.000390287	0.000822604	0.474454	0.635177
rs12770137	10	56573014	-0.00111917	0.000699937	-1.59896	0.109831	-0.00110356	0.000947652	-1.16452	0.244214
rs55970353	10	56573866	1.53e-05	0.000831847	0.0184521	0.985278	-7e-05	0.00112796	-0.0620481	0.950525
rs117059197	10	56575445	-0.00106259	0.00188543	-0.563579	0.573041	0.000710533	0.00255537	0.278055	0.780971
rs10740600	10	56580117	0.000444505	0.000460359	0.965561	0.334264	0.000276326	0.00062438	0.44256	0.658084
rs34086020	10	56588532	-3.07e-06	0.00142824	-0.00215251	0.998283	-0.00190561	0.00193555	-0.984531	0.324855
rs10825406	10	56602960	0.000124529	0.00046853	0.265787	0.790403	-5.99e-05	0.000635293	-0.0942112	0.924941
rs11004596	10	56607657	0.00069465	0.000515233	1.34822	0.177588	0.000298036	0.000698316	0.426793	0.66953
rs10763151	10	56610715	0.000422932	0.000436523	0.968867	0.332613	0.000363283	0.000591753	0.613909	0.539276
rs113603884	10	56619048	0.000439933	0.00117522	0.37434	0.708152	0.00253874	0.00159364	1.59304	0.111151
rs10825409	10	56619555	0.000647247	0.00050399	1.28424	0.199057	-0.000671131	0.000683581	-0.981787	0.326205
rs975809	10	56620608	0.000280239	0.000427063	0.6562	0.511696	-0.000745203	0.000578993	-1.28707	0.198072
rs60256324	10	56623898	-0.000597969	0.000671493	-0.890506	0.373195	0.00122268	0.000910405	1.34301	0.179271
rs12217877	10	56625869	-0.000865232	0.000469205	-1.84404	0.0651787	0.000236833	0.000636029	0.372362	0.709623
rs11597320	10	56625881	0.00281535	0.00142916	1.96993	0.0488469	0.00134704	0.00193711	0.695385	0.486815
rs11004609	10	56627890	-0.00124765	0.00147486	-0.845946	0.397584	-0.00186581	0.00199929	-0.933238	0.350698
rs11004610	10	56628289	-0.000676796	0.000432317	-1.56551	0.117465	-0.000250384	0.00058609	-0.427211	0.669226
rs11004611	10	56630078	0.000413783	0.000645195	0.641331	0.521308	-9.38e-05	0.000874724	-0.10725	0.91459
rs17595268	10	56630165	-0.000947127	0.000963858	-0.982641	0.325785	0.00201873	0.00130637	1.5453	0.122274
rs2384581	10	56635555	-0.000244494	0.000743014	-0.329057	0.742113	-0.000688853	0.00100736	-0.68382	0.494089
rs1584905	10	56636078	-0.00141055	0.00172125	-0.819495	0.412505	0.00269055	0.00233327	1.15312	0.248861
rs66462844	10	56647015	0.000362339	0.000465042	0.779152	0.435891	0.000163607	0.000630361	0.259544	0.795216
rs11004622	10	56647695	0.000590248	0.000483308	1.22127	0.221986	-0.000475404	0.000655192	-0.725594	0.468088
rs11815300	10	56650003	0.00037794	0.00046475	0.813213	0.416097	7.05e-05	0.000630141	0.111844	0.910947
rs17511313	10	56657155	-0.00016071	0.00125615	-0.127939	0.898198	3.47e-05	0.00170377	0.0203863	0.983735
rs117109680	10	56663583	0.00101329	0.00126703	0.799735	0.423865	-0.0031046	0.00171769	-1.80743	0.0706958
rs1706756	10	56689407	0.000429007	0.000431749	0.99365	0.320394	0.00012502	0.000585412	0.213559	0.830891
rs1598177	10	56689998	0.000385641	0.000645425	0.597499	0.550175	0.000159301	0.000874765	0.182107	0.855499
rs1733762	10	56697898	-0.000974048	0.000519096	-1.87643	0.060597	0.00015763	0.000703629	0.224024	0.822738
rs11004646	10	56701231	0.000154667	0.000936748	0.16511	0.868857	0.00273724	0.00126997	2.15535	0.031135
rs1454479	10	56703661	-0.000364785	0.000570452	-0.639466	0.522521	5.82e-05	0.000773489	0.0752629	0.940006
rs118074886	10	56729360	0.0024976	0.0020835	1.19875	0.230626	0.00086512	0.00282348	0.306401	0.759299
rs1219535	10	56731004	0.000278139	0.000428982	0.648369	0.516747	-0.00039031	0.000581589	-0.67111	0.502151
rs117095182	10	56735153	0.000851136	0.0010812	0.787212	0.431158	0.00253105	0.0014657	1.72685	0.0841959
rs1454484	10	56738087	-9.71e-05	0.000479034	-0.202701	0.839369	0.000259788	0.000649563	0.399942	0.689199
rs112664392	10	56748853	-0.000769071	0.00123532	-0.622566	0.53357	-0.00180832	0.00167475	-1.07975	0.280253
rs1316838	10	56753074	-0.000214679	0.000488201	-0.439735	0.66013	-0.00134991	0.000661769	-2.03985	0.0413657
rs10825424	10	56756091	-0.000611011	0.000485591	-1.25828	0.20829	0.000341492	0.000658253	0.518786	0.60391
rs113439863	10	56771835	0.000250319	0.000894865	0.279729	0.779686	0.00123285	0.00121294	1.01641	0.309435
rs1922148	10	56773548	-3.71e-05	0.000435473	-0.0851517	0.932141	0.000615667	0.000590359	1.04287	0.29701
rs117466702	10	56775561	-0.000426811	0.00182979	-0.233257	0.815562	-0.00233659	0.00248164	-0.94155	0.346424
rs10825436	10	56780464	-0.000218372	0.000980736	-0.222662	0.823799	-0.00298528	0.00132972	-2.24503	0.0247668
rs10825440	10	56784782	-0.00114209	0.00109021	-1.04759	0.294827	0.00112631	0.0014779	0.7621	0.446001
rs4636569	10	56787404	-5.93e-05	0.000429087	-0.13828	0.89002	0.000120214	0.000581686	0.206664	0.836273
rs10740609	10	56790969	-0.000183321	0.000514351	-0.356412	0.721533	-3.34e-05	0.000697709	-0.0478241	0.961856
rs117302606	10	56813190	-0.000804292	0.00101458	-0.792736	0.427933	0.000869849	0.00137531	0.632477	0.527076
rs7915118	10	56813307	-0.00033556	0.000504661	-0.664922	0.506101	0.000226828	0.00068429	0.331479	0.740283
rs72801627	10	56819078	0.000250655	0.000471175	0.531979	0.594741	0.000364051	0.000638848	0.569855	0.568776
rs11004718	10	56823206	-0.00044329	0.0009835	-0.450727	0.652187	-0.00289949	0.00133319	-2.17486	0.0296416
rs115865745	10	56824430	-0.000861301	0.00204214	-0.421765	0.673197	0.000267518	0.00276876	0.0966201	0.923028
rs10825454	10	56824484	-0.000193218	0.00042825	-0.451181	0.65186	8.42e-05	0.000580947	0.144975	0.88473
rs1573227	10	56840690	0.00029974	0.000427049	0.701887	0.48275	0.000199586	0.000578872	0.344785	0.730256
rs10430546	10	56844822	-0.00174985	0.000872572	-2.00539	0.0449226	-0.000456923	0.00118255	-0.386388	0.69921
rs11004733	10	56849344	-0.00112621	0.00105764	-1.06483	0.286953	-0.00329449	0.00143334	-2.29846	0.0215362
rs10509022	10	56855735	0.000830463	0.000513888	1.61604	0.106087	-0.000303883	0.000696826	-0.436096	0.662767
rs1936464	10	56867991	-0.00196744	0.000875662	-2.2468	0.0246533	-0.000149931	0.00118704	-0.126307	0.899489
rs72801641	10	56872120	0.000165628	0.000786262	0.210653	0.833158	0.00202698	0.00106608	1.90134	0.0572583
rs117937309	10	56872378	0.000586411	0.00129752	0.451947	0.651308	-0.00217173	0.00176059	-1.23353	0.217379
rs12770903	10	56883744	-0.000358872	0.000895011	-0.400969	0.688443	-0.00210324	0.00121364	-1.733	0.0830965
rs117422725	10	56886629	-0.00137433	0.00149541	-0.919027	0.358082	-0.000217757	0.00202804	-0.107373	0.914493
rs11004744	10	56886698	0.00236991	0.00116222	2.03913	0.0414378	0.000804607	0.00157586	0.510582	0.609644
rs7092323	10	56886761	0.000294837	0.00172335	0.171084	0.864158	-0.000164614	0.00233735	-0.0704274	0.943854
rs16907001	10	56886861	0.0016879	0.00130154	1.29684	0.194686	0.00146528	0.00176376	0.830772	0.406103
rs7092223	10	56886920	0.000173231	0.00045171	0.3835	0.701349	-0.000744868	0.000612466	-1.21618	0.223918
rs16907003	10	56887138	0.000368018	0.000544619	0.675735	0.499209	-2.52e-05	0.000738133	-0.0341868	0.972728
rs140127316	10	56888844	-6.16e-05	0.00170503	-0.0361194	0.971187	-0.000860777	0.00231111	-0.372451	0.709557
rs117980569	10	56890177	-0.00019903	0.00118875	-0.167428	0.867033	-2.75e-06	0.00161144	-0.00170725	0.998638
rs186121911	10	56890533	0.00112788	0.00210232	0.536494	0.591618	0.00448475	0.00285121	1.57293	0.115737
rs10825469	10	56894035	0.000127252	0.000489729	0.259841	0.794986	0.000208432	0.000663835	0.313981	0.753536
rs7911896	10	56895057	-0.000490105	0.000731798	-0.669727	0.503033	5.89e-05	0.000991898	0.059365	0.952661
rs1857445	10	56896993	3.5e-05	0.000448406	0.078013	0.937818	8.17e-05	0.000607697	0.134403	0.893084
rs116112527	10	56898180	-0.000507028	0.0010649	-0.476126	0.633985	0.00159464	0.00144418	1.10419	0.269514
rs1936455	10	56903450	-0.000683283	0.000430865	-1.58584	0.112777	-0.00105129	0.000584175	-1.79962	0.0719215
rs4935579	10	56903944	-0.000366165	0.000434549	-0.842631	0.399436	-0.000951739	0.0005894	-1.61476	0.106364
rs10509025	10	56904461	-0.000445171	0.000460474	-0.966768	0.333661	-0.00107705	0.000624194	-1.72551	0.0844366
rs4360605	10	56905571	-0.00291277	0.00126489	-2.30279	0.0212911	-0.00147698	0.00171504	-0.861192	0.389133
rs2013221	10	56905760	-0.000634925	0.000429399	-1.47864	0.139239	-0.00103089	0.000582186	-1.77072	0.0766075
rs2440733	10	56905761	-0.0028236	0.00126311	-2.23543	0.0253898	-0.0013088	0.00171235	-0.76433	0.444671
rs76717530	10	56907757	-0.000985527	0.00135786	-0.725795	0.467965	-0.000409734	0.00184099	-0.222562	0.823877
rs184741799	10	56912395	0.00306033	0.00163219	1.87498	0.0607962	0.000696206	0.00221232	0.314695	0.752994
rs1813475	10	56912861	-0.000596247	0.000431621	-1.38141	0.167153	-0.000889658	0.000585249	-1.52014	0.128478
rs113789255	10	56913543	0.00101119	0.00107317	0.942243	0.346069	0.00277915	0.00145435	1.91092	0.0560161
rs10825475	10	56914474	-0.000410772	0.000447713	-0.917489	0.358887	0.000104176	0.000606947	0.171639	0.863722
rs2589440	10	56914834	-0.000206466	0.000457546	-0.451246	0.651812	0.000189341	0.00062041	0.305186	0.760224
Affx-3387044	10	56918364	-0.000567745	0.000815296	-0.696366	0.4862	-0.000828844	0.00110524	-0.749919	0.453304
rs17610038	10	56921978	-0.00121157	0.00168385	-0.719524	0.471819	9.81e-06	0.00228293	0.00429891	0.99657
rs17610066	10	56924343	-0.000367574	0.00162114	-0.226738	0.820628	0.000595089	0.00219743	0.270811	0.786536
rs12774652	10	56926479	0.000541594	0.000490916	1.10323	0.269928	0.000215994	0.0006657	0.324462	0.745589
rs16907085	10	56929835	-0.000409065	0.000617454	-0.662502	0.50765	-0.000177266	0.000837073	-0.211769	0.832287
rs11004768	10	56937715	-0.00196164	0.00107965	-1.81692	0.0692302	-0.00503224	0.00146431	-3.43659	0.000589163
rs117988670	10	56937915	0.000556716	0.001357	0.410255	0.681619	0.0031386	0.00183957	1.70616	0.08798
rs75567009	10	56941300	0.000900838	0.00123856	0.727328	0.467026	0.0028518	0.00167894	1.69857	0.0894008
rs12414156	10	56942586	-0.000687618	0.00054978	-1.25072	0.211039	-0.00128187	0.000745055	-1.7205	0.0853426
rs2589423	10	56947195	-0.000583003	0.000492793	-1.18306	0.236786	-0.000215429	0.00066805	-0.322475	0.747093
rs7091255	10	56957207	0.000735061	0.000426028	1.72538	0.0844599	0.00108461	0.000577691	1.87749	0.060452
rs115386268	10	56957277	-0.000263903	0.0016052	-0.164405	0.869412	0.000226035	0.00217565	0.103893	0.917255
rs117546422	10	56967380	0.000715603	0.00109423	0.65398	0.513125	0.000557768	0.00148577	0.375406	0.707359
rs77337663	10	56978070	-0.000356308	0.00132256	-0.269408	0.787616	-0.000185191	0.0017935	-0.103256	0.91776
rs2251023	10	56982907	7.76e-05	0.000940009	0.082588	0.934179	0.00101581	0.00127443	0.797065	0.425414
rs11004781	10	56988054	0.000728653	0.000472211	1.54307	0.122816	0.000645204	0.000640101	1.00797	0.313468
rs118037371	10	56993693	0.00128858	0.000733439	1.7569	0.0789358	0.00210797	0.000994312	2.12003	0.0340046
rs2799038	10	56995810	-0.000860652	0.000427785	-2.01188	0.0442332	-0.00127408	0.000579912	-2.19703	0.0280193
rs58448997	10	57001949	-0.000273283	0.00066123	-0.413295	0.679391	-0.000188597	0.0008964	-0.210394	0.833361
rs10509028	10	57003629	0.000439649	0.000575068	0.764516	0.44456	0.000685227	0.00077947	0.879094	0.379351
rs10763189	10	57014225	0.000775199	0.000429709	1.80401	0.0712308	0.00111377	0.000582769	1.91117	0.0559836
rs112117642	10	57014370	0.0009296	0.00117106	0.793811	0.427306	0.000256477	0.0015868	0.161631	0.871596
rs10763190	10	57018033	0.000342453	0.000455677	0.751524	0.452338	0.00069293	0.000617665	1.12185	0.261925
rs117782951	10	57019188	0.00124063	0.00110582	1.12191	0.261901	0.00187162	0.00149956	1.24811	0.211991
rs2249383	10	57020436	0.000273905	0.000747343	0.366505	0.713988	-0.000109596	0.00101267	-0.108224	0.913818
rs16907186	10	57027220	0.000348916	0.000848018	0.411449	0.680744	0.00099178	0.00115049	0.862053	0.388659
rs180982071	10	57027736	-4.96e-05	0.000578525	-0.0857772	0.931644	0.000294265	0.000784473	0.375112	0.707578
rs11004794	10	57029123	0.000289153	0.00042584	0.679018	0.497127	0.000316561	0.000577346	0.548303	0.583485
rs11813342	10	57032057	-0.000293772	0.00117599	-0.249807	0.802737	-0.00117497	0.00159451	-0.736886	0.461192
rs117601178	10	57033017	-0.00377025	0.00207317	-1.81859	0.0689745	0.00128942	0.00281148	0.458625	0.646504
rs114173946	10	57033435	-0.000831124	0.00130664	-0.636077	0.524727	0.000635451	0.0017712	0.358768	0.719769
rs16907187	10	57035212	0.000159229	0.00112932	0.140995	0.887874	0.00158807	0.00153106	1.03723	0.299628
rs117615052	10	57039423	2.97e-05	0.00095682	0.0309928	0.975275	0.00074148	0.0012976	0.571425	0.567712
rs2441770	10	57044498	-0.000361915	0.000433955	-0.833992	0.404286	-0.000364469	0.000588176	-0.619659	0.535483
rs1343292	10	57050110	0.000567573	0.000817963	0.693886	0.487754	0.00064133	0.00110896	0.578317	0.563051
rs12415461	10	57056414	-0.00122626	0.00138845	-0.883183	0.377138	0.000162258	0.00188259	0.0861891	0.931316
rs10509032	10	57060384	0.000147246	0.000718705	0.204876	0.837669	-0.000269683	0.000974155	-0.276838	0.781905
rs2488843	10	57062207	0.000913616	0.00056713	1.61095	0.107192	0.00134287	0.000768848	1.74659	0.0807087
rs16907227	10	57064699	0.000255225	0.000744521	0.342805	0.731746	0.000745687	0.0010092	0.738892	0.459973
rs117699368	10	57069150	-0.00176082	0.00198461	-0.88724	0.37495	0.00163509	0.00269119	0.607571	0.543473
rs7094925	10	57075157	-0.00112255	0.00106437	-1.05466	0.291582	-0.000227772	0.0014427	-0.157878	0.874553
rs11004808	10	57078245	-0.000427008	0.00044631	-0.956752	0.338693	-0.000486361	0.000605097	-0.803774	0.421528
rs72803862	10	57084514	0.000773236	0.0012148	0.636515	0.524442	0.00186624	0.00164587	1.13389	0.25684
rs2441761	10	57086794	0.00067839	0.000523503	1.29587	0.195022	0.00148806	0.000709566	2.09714	0.0359817
rs7922055	10	57091360	-0.0003255	0.000586832	-0.554673	0.579119	0.00069033	0.000795555	0.867733	0.385541
rs113311663	10	57092012	-0.00121141	0.000705696	-1.71662	0.0860496	-0.00120415	0.000956722	-1.25862	0.208167
rs118189127	10	57095695	1.98e-05	0.000882098	0.0224574	0.982083	-0.000446556	0.00119594	-0.373393	0.708856
rs61851099	10	57100843	-0.00126487	0.00151655	-0.834041	0.404258	0.000196726	0.002056	0.095684	0.923772
rs12569638	10	57104040	-0.000407489	0.000575473	-0.708095	0.478887	0.000131505	0.000780223	0.168548	0.866152
rs12779112	10	57105451	0.000172764	0.00129094	0.133829	0.893538	0.00374953	0.00174992	2.14269	0.0321389
rs61851100	10	57105865	-0.00114599	0.0018583	-0.616688	0.537441	0.000793381	0.00251984	0.314854	0.752873
rs1900494	10	57112462	0.000575504	0.000428127	1.34424	0.178873	-7.23e-05	0.000580688	-0.124451	0.900958
rs11814508	10	57112842	-0.00109106	0.00199875	-0.545872	0.585154	0.00372468	0.00270766	1.37561	0.168944
rs61851102	10	57113404	-0.000407708	0.0010669	-0.382141	0.702357	-0.000997985	0.00144658	-0.689894	0.490261
rs73255723	10	57114118	-0.000147846	0.00162037	-0.0912418	0.927301	0.000810788	0.00219738	0.36898	0.712143
rs72805803	10	57116914	-0.000604917	0.000684175	-0.884156	0.376613	0.000769361	0.000927679	0.829339	0.406913
rs16907304	10	57138742	-0.00012635	0.000723097	-0.174735	0.861288	0.000210923	0.000980844	0.215042	0.829734
rs117690865	10	57142079	0.00219337	0.00177688	1.2344	0.217056	0.00353538	0.00240963	1.46719	0.142326
rs2246674	10	57147655	0.000112371	0.000534459	0.210253	0.833471	-0.000549603	0.00072479	-0.758292	0.448277
rs7895685	10	57157729	-0.00019414	0.00126916	-0.152967	0.878424	-0.00122238	0.00172052	-0.710471	0.477412
rs1537598	10	57165145	0.00025246	0.000805489	0.313424	0.753958	-0.0015532	0.00109116	-1.42344	0.154609
rs34022907	10	57180235	-0.000274581	0.000470461	-0.583642	0.559462	0.00164464	0.000638094	2.57743	0.00995434
rs1334526	10	57183477	-8.83e-05	0.000426422	-0.207105	0.835928	0.00104976	0.000578236	1.81546	0.069455
rs117542205	10	57184372	0.002421	0.00175047	1.38306	0.166648	-0.000410222	0.00237284	-0.172882	0.862744
rs117527688	10	57190417	-0.000289283	0.00120644	-0.239782	0.810499	0.00312386	0.00163592	1.90954	0.0561929
rs16907428	10	57191812	0.000609756	0.000462405	1.31866	0.187283	-0.000477431	0.000626779	-0.761721	0.446227
rs1413670	10	57199298	0.000441208	0.000879602	0.5016	0.615949	0.00302267	0.0011924	2.53494	0.0112472
rs118024258	10	57208391	0.00145275	0.00088077	1.6494	0.099066	0.00118387	0.00119392	0.991586	0.321401
rs7922022	10	57209301	0.000542868	0.000471652	1.15099	0.249736	-0.000540562	0.00063939	-0.845434	0.397869
rs7072639	10	57213450	0.000128024	0.000445704	0.287239	0.773929	0.00141815	0.000604245	2.34697	0.0189274
rs72788809	10	57215598	0.000284296	0.00105626	0.269152	0.787813	-0.00336187	0.00143185	-2.34792	0.018879
rs56027359	10	57218280	4.3e-06	0.000848807	0.00506113	0.995962	0.00055017	0.00115106	0.477966	0.632674
rs117640740	10	57231660	-0.000462724	0.00178816	-0.258771	0.795812	0.000165883	0.00242268	0.0684711	0.945411
rs61851155	10	57234713	0.000233361	0.00135954	0.171647	0.863715	0.00152617	0.00184314	0.828027	0.407656
rs61453956	10	57238161	0.000856201	0.000829733	1.0319	0.30212	0.00139857	0.00112508	1.24308	0.213838
rs61851156	10	57238499	-0.00233701	0.00190232	-1.2285	0.219258	-0.000158477	0.00257952	-0.0614367	0.951011
rs1931699	10	57239872	-0.00140241	0.000983628	-1.42576	0.15394	-0.00119052	0.00133352	-0.892761	0.371986
rs11004894	10	57266579	0.000967735	0.00104728	0.924043	0.355465	0.00319	0.00141986	2.2467	0.0246601
rs112397128	10	57271032	-0.00147022	0.00116379	-1.2633	0.206483	-0.000615444	0.00157895	-0.389782	0.696698
rs117939042	10	57275967	-0.00111404	0.00128381	-0.867762	0.385525	-0.00308738	0.00174046	-1.77389	0.0760829
rs61851181	10	57280758	0.000315909	0.0017613	0.179362	0.857654	-0.00294768	0.00238915	-1.23378	0.217287
rs997418	10	57306829	-0.000516168	0.000446043	-1.15722	0.247185	-0.000525174	0.000604663	-0.86854	0.3851
rs117777948	10	57330014	0.000331913	0.00122115	0.271802	0.785774	-0.00308323	0.00165512	-1.86284	0.0624857
rs11817318	10	57333479	0.000274398	0.00047627	0.576141	0.56452	-0.000757627	0.000645646	-1.17344	0.24062
rs72788844	10	57337939	0.000466097	0.0011272	0.413501	0.67924	0.000954724	0.0015281	0.624777	0.532118
rs72788850	10	57347475	-0.0010541	0.000937465	-1.12441	0.26084	-0.00439291	0.00127129	-3.45549	0.000549375
rs77834827	10	57357070	-0.000759168	0.00137466	-0.552257	0.580773	0.000209568	0.00186355	0.112456	0.910462
rs10763221	10	57357489	0.000153207	0.00044817	0.34185	0.732464	0.00134517	0.000607332	2.21488	0.0267692
rs4612709	10	57358667	0.000145392	0.000442958	0.32823	0.742738	0.00125934	0.000600804	2.0961	0.0360743
rs78618942	10	57367873	0.000147736	0.00141474	0.104427	0.916831	-0.00199263	0.00191693	-1.03949	0.29858
rs117346106	10	57384449	4.03e-05	0.00102351	0.0393869	0.968582	-0.00138505	0.00138675	-0.998772	0.317906
rs117612405	10	57406708	0.00307362	0.00164136	1.87261	0.0611238	0.00469542	0.00222564	2.10969	0.0348859
rs1916521	10	57416961	-0.000196582	0.000443782	-0.442971	0.657787	0.00048448	0.000601519	0.805428	0.420573
rs2463951	10	57420417	0.000106713	0.000481314	0.221713	0.824538	2.86e-05	0.000652468	0.0437707	0.965087
rs117607500	10	57433536	0.000364546	0.00096517	0.377701	0.705653	-0.000244898	0.00130843	-0.187169	0.851528
rs61850461	10	57438838	-0.000801168	0.00136627	-0.586391	0.557613	0.000938088	0.00185216	0.506483	0.612518
rs75033314	10	57449322	-0.000858891	0.00124684	-0.688852	0.490917	-0.000253452	0.00169049	-0.149928	0.880821
rs55933142	10	57452323	0.000390193	0.000828979	0.470691	0.637861	0.000154973	0.00112366	0.137918	0.890306
rs1949740	10	57452839	0.000385617	0.000433441	0.889663	0.373647	0.000697499	0.000587466	1.1873	0.23511
rs10763245	10	57464616	-0.000782015	0.000427945	-1.82737	0.0676446	-0.000655655	0.000580175	-1.1301	0.258435
rs11004984	10	57470004	0.00110068	0.000661382	1.66421	0.096072	2.33e-05	0.0008965	0.0259967	0.97926
rs78788162	10	57478390	-0.000433555	0.000943296	-0.459618	0.645791	0.00014679	0.00127814	0.114847	0.908567
rs61850542	10	57481346	4.41e-05	0.00185382	0.023814	0.981001	-0.00166295	0.00251382	-0.661524	0.508277
rs77466294	10	57483641	0.000846239	0.00137896	0.613678	0.539429	0.00255984	0.00186969	1.36913	0.170959
rs1916480	10	57486384	0.00165821	0.00120872	1.37188	0.170103	0.00266441	0.00163836	1.62627	0.103893
rs35480491	10	57489961	-0.00031085	0.000767492	-0.405021	0.685462	0.000139726	0.0010406	0.134274	0.893186
rs2177366	10	57499863	0.000380407	0.000433207	0.878119	0.37988	0.00083548	0.000587367	1.42242	0.154907
rs1916551	10	57506658	0.000366675	0.000518525	0.707151	0.479473	-6.48e-05	0.000703285	-0.092144	0.926584
rs61851652	10	57521426	-0.000240135	0.0013736	-0.174822	0.86122	0.00101252	0.00186217	0.543731	0.586627
rs1916537	10	57523820	0.000443889	0.000508852	0.872333	0.383027	-0.000278448	0.00068982	-0.403653	0.686468
rs7091205	10	57524827	0.000418741	0.000510238	0.820677	0.411831	-0.000284631	0.000691584	-0.411563	0.68066
rs7921825	10	57540235	-0.000636325	0.000730143	-0.871508	0.383478	0.000233583	0.000989838	0.235981	0.813447
rs11597243	10	57562456	-0.000161614	0.00062875	-0.257041	0.797148	-0.00102654	0.000852217	-1.20456	0.228376
rs76809032	10	57574460	-0.000366049	0.000902227	-0.405717	0.684951	0.00115448	0.00122304	0.943945	0.345199
rs72790937	10	57578863	0.000346696	0.00105767	0.327793	0.743068	0.000243648	0.00143412	0.169894	0.865094
rs10825629	10	57582598	0.000384809	0.000453098	0.849284	0.395724	-0.000745957	0.000614309	-1.2143	0.224633
rs7074833	10	57585314	0.00199015	0.000785881	2.53238	0.0113296	0.00158368	0.00106545	1.48639	0.137178
rs12416434	10	57592067	-0.000357678	0.000481834	-0.742327	0.45789	-0.000445022	0.000652804	-0.681708	0.495424
rs10466040	10	57612793	0.000412909	0.000556043	0.742584	0.457734	0.000224785	0.000753933	0.29815	0.765589
rs35870924	10	57613856	0.000457316	0.00105896	0.431855	0.665847	0.00170737	0.00143582	1.18913	0.234391
rs74881775	10	57622298	-0.00316381	0.00168389	-1.87887	0.0602634	-0.000987762	0.00228393	-0.432483	0.665391
rs76668020	10	57651564	0.000270647	0.00110945	0.243948	0.807271	-0.000412433	0.00150339	-0.274335	0.783827
rs79921040	10	57652423	-0.00187325	0.00142068	-1.31856	0.187319	0.00136332	0.00192626	0.707754	0.479099
rs11005106	10	57671424	-0.000375739	0.000821167	-0.457567	0.647264	0.000192011	0.00111348	0.172443	0.86309
rs71492672	10	57677043	8.79e-05	0.000544576	0.161392	0.871784	-5.65e-05	0.000738439	-0.0765447	0.938986
rs79108403	10	57690649	-0.000879971	0.00189077	-0.465404	0.641642	-0.00365621	0.00256315	-1.42646	0.153738
rs56230965	10	57692433	0.000229117	0.000773375	0.296256	0.767035	-0.00313284	0.00104874	-2.98726	0.00281515
rs117649970	10	57701543	0.00121666	0.00121726	0.999502	0.317552	0.0024327	0.00165023	1.47416	0.14044
rs7475769	10	57708134	0.00236814	0.00113931	2.07858	0.0376567	0.00267327	0.0015436	1.73185	0.0833022
rs117156073	10	57718838	-0.00175323	0.0010599	-1.65414	0.0980996	-0.00015769	0.00143775	-0.109678	0.912664
rs10825679	10	57720276	0.000194875	0.00042807	0.45524	0.648937	0.000148979	0.000580263	0.256744	0.797376
rs7894694	10	57723889	-8.51e-05	0.000436128	-0.195143	0.845282	-0.00103803	0.000591265	-1.75561	0.0791558
rs192804561	10	57726255	-0.000172367	0.00121893	-0.141409	0.887547	-0.00127058	0.00165209	-0.769076	0.441849
rs1908365	10	57727166	-0.000242815	0.000439086	-0.553	0.580264	-0.000876721	0.000595284	-1.47278	0.140812
rs7076984	10	57728790	0.00141268	0.00154055	0.916996	0.359146	0.00152597	0.00208841	0.730683	0.464973
rs34109175	10	57737002	0.000388032	0.000789425	0.491537	0.623047	-0.00142527	0.00107009	-1.33192	0.182886
rs16908060	10	57744545	0.000597708	0.000940058	0.63582	0.524894	-0.00200621	0.00127411	-1.5746	0.115349
rs11005151	10	57744941	-0.000199267	0.000427396	-0.466236	0.641047	-0.00126312	0.000579651	-2.17911	0.0293246
rs117185690	10	57753569	-0.00012049	0.00182411	-0.066054	0.947335	3.78e-05	0.0024731	0.0152778	0.987811
rs118039248	10	57767474	0.000515376	0.00100261	0.514034	0.607229	0.000132735	0.00135885	0.0976817	0.922185
rs10763295	10	57772656	-0.00027608	0.000434559	-0.63531	0.525227	-0.00084213	0.000589048	-1.42965	0.15282
rs75708137	10	57773032	-0.00173891	0.000919566	-1.89101	0.0586236	0.000404013	0.00124643	0.324137	0.745834
rs79594988	10	57781159	-0.00139091	0.00162975	-0.853448	0.393411	-0.00207149	0.00220897	-0.937761	0.348368
rs78132747	10	57782101	0.000530986	0.000988422	0.537206	0.591126	0.00233591	0.00134006	1.74314	0.0813103
rs61852162	10	57784062	-0.00048076	0.00136269	-0.352801	0.724238	0.000151802	0.0018465	0.0822105	0.934479
rs75362066	10	57794098	-0.002184	0.00120119	-1.8182	0.0690344	0.00154795	0.00162829	0.950661	0.341777
rs61852195	10	57794952	-0.000826413	0.00154389	-0.535279	0.592458	0.000437822	0.00209234	0.20925	0.834253
rs4586075	10	57808398	-5.08e-05	0.000428166	-0.118532	0.905646	0.000324362	0.000580331	0.558925	0.576213
rs72796761	10	57808665	0.000641525	0.00086938	0.737911	0.460569	0.000589074	0.00117857	0.49982	0.617202
rs4935629	10	57829018	-0.000192981	0.000435645	-0.442978	0.657782	-0.00071478	0.00059056	-1.21034	0.226148
rs17297131	10	57830236	0.000314471	0.000984325	0.319479	0.749364	0.00225809	0.00133471	1.69183	0.0906796
rs9415406	10	57845682	2.04e-05	0.000426974	0.0478241	0.961856	0.000347477	0.000578771	0.60037	0.54826
rs10740653	10	57866195	-0.000263575	0.000434724	-0.606305	0.544312	-0.000733154	0.000589348	-1.24401	0.213498
rs4935142	10	57868254	-0.00131388	0.000893463	-1.47055	0.141413	0.000399446	0.00121076	0.329914	0.741465
rs77035619	10	57885371	0.00130072	0.00148857	0.873803	0.382226	0.000399434	0.00201783	0.197952	0.843082
rs1392737	10	57905899	0.000215631	0.00128345	0.168009	0.866577	0.000848686	0.00174068	0.487559	0.625863
rs35543077	10	57913182	0.00113106	0.00117206	0.965015	0.334538	0.000952772	0.00158958	0.599384	0.548917
rs118045363	10	57927293	6.35e-05	0.000986939	0.064323	0.948713	0.00238633	0.00133836	1.78302	0.0745837
rs7090920	10	57943438	4.3e-05	0.000937742	0.0459037	0.963387	-0.00228751	0.00127146	-1.79911	0.0720015
rs7896790	10	57953647	0.000265314	0.000796731	0.333003	0.739133	-0.0016191	0.00107979	-1.49945	0.133758
rs74621443	10	57955426	0.000542231	0.001249	0.434133	0.664192	-0.00113083	0.00169259	-0.668108	0.504065
rs78368312	10	57962585	0.00166231	0.00165277	1.00578	0.314524	-0.000214545	0.00224037	-0.0957629	0.923709
rs115401318	10	57965286	0.000316184	0.000997491	0.31698	0.751259	0.00270664	0.00135242	2.00132	0.0453586
rs10825768	10	57973227	-5.86e-05	0.000702981	-0.0833165	0.9336	7.53e-05	0.000952791	0.0790364	0.937004
rs61852436	10	57983366	-0.000212328	0.000938522	-0.226236	0.821018	-0.00123159	0.00127328	-0.967258	0.333416
rs10733954	10	57992381	4.7e-05	0.000700678	0.067021	0.946565	0.00016283	0.000950223	0.17136	0.863941
rs75224756	10	58020813	-0.00216544	0.00129302	-1.67471	0.0939913	0.000233367	0.00175248	0.133164	0.894064
rs118079160	10	58021612	0.00107355	0.00168939	0.635463	0.525127	-0.00160799	0.00229064	-0.701981	0.482691
rs2435872	10	58029209	-0.000199907	0.000489742	-0.408189	0.683135	0.00103278	0.000663849	1.55575	0.119768
rs2435875	10	58031350	-0.000222079	0.000436611	-0.508643	0.611003	-4.68e-05	0.000591812	-0.0790327	0.937007
rs138871995	10	58065072	-0.00167264	0.00184449	-0.90683	0.364497	6.97e-05	0.00250136	0.0278676	0.977768
rs3861046	10	58066038	-7.99e-05	0.00065681	-0.121589	0.903225	0.000355452	0.000890366	0.39922	0.689731
rs7099218	10	58067127	-0.000579276	0.000594229	-0.974836	0.329642	0.00130658	0.000805472	1.62213	0.104776
rs75894967	10	58085580	-0.00169248	0.00205894	-0.822017	0.411068	-0.000995769	0.00279237	-0.356604	0.721389
rs116933692	10	58097268	-0.000676475	0.00110953	-0.609695	0.542065	-0.000129334	0.00150409	-0.0859884	0.931476
rs12358459	10	58111210	0.000904249	0.00162305	0.557131	0.577438	0.0039471	0.00220021	1.79396	0.07282
rs2241666	10	58118630	-0.000230387	0.000439437	-0.524278	0.600086	-0.000324612	0.000595731	-0.544897	0.585825
rs41305014	10	58121034	0.000492381	0.00103571	0.475405	0.634499	-0.00502495	0.00140432	-3.57822	0.000346001
rs72800972	10	58134429	-4.96e-05	0.00160483	-0.0309329	0.975323	-0.00180252	0.00217609	-0.828332	0.407483
rs76244763	10	58153391	-0.00258311	0.000984421	-2.62399	0.00869113	-0.00138423	0.00133423	-1.03748	0.299513
rs72800977	10	58160163	0.000591918	0.00103862	0.569907	0.568742	-0.00476658	0.00140832	-3.38459	0.000712934
rs10825792	10	58164317	0.000576677	0.000531781	1.08443	0.278177	-3.99e-06	0.00072077	-0.00553409	0.995584
rs11595605	10	58174085	0.000313234	0.000874481	0.358194	0.720199	-0.00105453	0.00118561	-0.889441	0.373767
rs76811600	10	58175485	0.00123905	0.00135786	0.9125	0.361506	-0.000192606	0.00184042	-0.104653	0.916651
rs75478483	10	58182621	0.0017469	0.00103454	1.68857	0.091302	0.00342948	0.00140256	2.44516	0.0144793
rs76739537	10	58190334	-0.000115735	0.00101575	-0.113941	0.909285	-0.000575584	0.00137679	-0.418063	0.675901
rs12413997	10	58191480	0.000486869	0.000987463	0.493051	0.621977	0.00285639	0.00133861	2.13386	0.0328552
rs117935582	10	58219290	-0.00200046	0.00145783	-1.37222	0.169997	-0.00274018	0.0019767	-1.38624	0.165674
rs7913722	10	58235549	-0.000131205	0.000509316	-0.257611	0.796707	-0.000251024	0.000690459	-0.363561	0.716186
rs12784618	10	58242756	0.00034198	0.000779097	0.438944	0.660703	0.00107709	0.001056	1.01997	0.307745
rs74782410	10	58242866	-0.00174218	0.0018121	-0.961416	0.336344	-0.00193331	0.00245675	-0.786939	0.431318
rs116932409	10	58257793	0.00100383	0.00144069	0.696768	0.485948	-0.000300711	0.00195272	-0.153996	0.877613
rs1907912	10	58266235	-0.000280803	0.00043434	-0.646505	0.517953	0.000234246	0.000588762	0.397861	0.690733
rs117138925	10	58283775	-0.00102212	0.00178546	-0.572471	0.567003	0.00067702	0.00242115	0.279628	0.779763
rs1907895	10	58285762	0.000137923	0.000449481	0.306849	0.758958	-0.00109205	0.000609271	-1.79239	0.0730713
rs7070165	10	58289544	-0.000751814	0.000538419	-1.39634	0.162614	-7.45e-05	0.000729945	-0.102031	0.918732
rs61855098	10	58292452	-0.0016542	0.000824348	-2.00667	0.0447852	-0.00124428	0.00111724	-1.11371	0.265407
rs117550551	10	58293506	0.00039726	0.000948168	0.418977	0.675233	0.00241269	0.00128551	1.87683	0.0605417
rs78189120	10	58296495	0.00222083	0.00134031	1.65695	0.0975297	0.000594944	0.00181653	0.327516	0.743278
rs72802984	10	58297755	-0.00118835	0.00136956	-0.867684	0.385568	-0.00020616	0.00185718	-0.111007	0.911611
rs117066388	10	58300429	0.000900997	0.0012082	0.745738	0.455827	0.00273076	0.00163799	1.66714	0.0954871
rs117278031	10	58306081	-0.000527668	0.00113887	-0.463325	0.643132	0.000305307	0.0015439	0.19775	0.843241
rs10509049	10	58307749	-0.000963328	0.000586603	-1.64221	0.100547	0.000456846	0.000795447	0.574326	0.565748
rs11005401	10	58317415	-0.00135397	0.00136068	-0.995069	0.319703	0.000315927	0.0018452	0.171216	0.864054
rs61855109	10	58321180	0.00112339	0.000997308	1.12642	0.259988	-0.00177201	0.00135218	-1.31048	0.190034
rs78971336	10	58336143	-0.00105395	0.00055309	-1.90557	0.0567065	0.000255134	0.000750296	0.340044	0.733824
rs1907927	10	58338979	-0.00101849	0.000468798	-2.17255	0.0298151	0.000938097	0.000635671	1.47576	0.14001
rs11005411	10	58340947	0.000893222	0.000710451	1.25726	0.20866	0.000319976	0.000963108	0.332233	0.739714
rs191242096	10	58344393	-0.000123194	0.000893812	-0.13783	0.890375	0.00124729	0.00121213	1.02901	0.303477
rs74893616	10	58354572	-0.00113359	0.00161381	-0.702434	0.482409	-0.00272679	0.00218837	-1.24603	0.212753
rs2893697	10	58369102	-0.00165379	0.0016079	-1.02854	0.303697	-0.00262199	0.00218057	-1.20244	0.229195
rs74928951	10	58384240	-0.00114691	0.000953835	-1.20242	0.229201	0.000383531	0.00129286	0.296653	0.766732
rs11816946	10	58384614	0.000714134	0.000657139	1.08673	0.277156	0.00129504	0.000890741	1.45389	0.145979
rs77762852	10	58388352	-0.000145541	0.000542847	-0.268107	0.788617	0.000901218	0.000735842	1.22474	0.220673
rs56793478	10	58389071	0.000574568	0.000992546	0.578883	0.562669	0.000280192	0.0013455	0.208244	0.835039
rs78266345	10	58390087	0.00151072	0.00127338	1.18639	0.23547	-0.000927154	0.00172635	-0.537061	0.591226
rs10825827	10	58394334	0.000461133	0.000446878	1.0319	0.302121	0.000279948	0.000605765	0.46214	0.643981
rs79350252	10	58409196	-0.000894259	0.00173803	-0.514526	0.606885	-0.00306444	0.00235606	-1.30067	0.193374
rs7069389	10	58426696	0.000333374	0.000505957	0.658897	0.509962	-0.000219203	0.000686057	-0.319511	0.749339
rs35764550	10	58429159	0.000677158	0.000661315	1.02396	0.305857	0.00131174	0.000896501	1.46318	0.14342
rs10430556	10	58431082	0.000149806	0.000429696	0.348633	0.727365	0.000212363	0.000582649	0.364477	0.715502
rs7069064	10	58434359	0.000440392	0.000447223	0.984725	0.32476	0.000367986	0.000606251	0.606986	0.543861
rs117991071	10	58440672	0.000566828	0.00148134	0.382645	0.701983	0.000653352	0.00200875	0.325253	0.74499
rs77162959	10	58457964	-0.0010611	0.000756984	-1.40175	0.16099	-0.000753128	0.00102636	-0.733786	0.46308
rs117762321	10	58458026	0.00197072	0.00143677	1.37163	0.17018	0.00175241	0.00194799	0.899603	0.368332
rs16909242	10	58473002	-0.00110216	0.000782949	-1.4077	0.159221	-0.00073475	0.00106138	-0.692259	0.488775
rs16909295	10	58491092	7.47e-05	0.000996787	0.0749472	0.940257	0.00224543	0.00135156	1.66136	0.0966418
rs4935660	10	58493095	0.00039131	0.00051357	0.761941	0.446096	-7.35e-05	0.000696257	-0.105617	0.915886
rs1914568	10	58501439	-0.000370232	0.00110731	-0.334353	0.738114	-0.000257313	0.00150074	-0.171457	0.863865
rs10219123	10	58506740	-0.000765415	0.000707881	-1.08128	0.279575	-0.000801852	0.000959663	-0.835556	0.403405
rs55731351	10	58530263	0.00151921	0.000971844	1.56322	0.118001	0.00256377	0.00131738	1.94612	0.0516417
rs79285198	10	58533543	-0.000729275	0.0016673	-0.437398	0.661823	-0.00547875	0.00225954	-2.42473	0.0153206
rs10763405	10	58545825	0.000366163	0.000432057	0.847488	0.396724	0.000800169	0.00058556	1.3665	0.171782
rs10825888	10	58552006	0.000368375	0.000429479	0.857726	0.391045	0.000924886	0.000582285	1.58837	0.112203
rs10825889	10	58552200	0.000221364	0.000428084	0.517104	0.605084	0.000783465	0.000580436	1.34979	0.177085
rs79130379	10	58557099	-0.000252304	0.000988813	-0.255159	0.7986	0.00121631	0.00134044	0.907394	0.364199
rs74747848	10	58558464	-0.00105285	0.00105828	-0.994875	0.319798	-0.00183668	0.00143461	-1.28026	0.200453
rs977166	10	58577852	0.000264289	0.000512977	0.515207	0.606409	-0.000244381	0.000695466	-0.351391	0.725295
rs117682147	10	58582130	0.00212517	0.00129337	1.64312	0.100359	0.00107287	0.00175352	0.61184	0.540644
rs1886610	10	58582192	0.00174094	0.00116726	1.49147	0.135839	0.000138387	0.00158246	0.0874505	0.930313
rs117705949	10	58582299	0.00143497	0.00147645	0.971904	0.331099	0.000124206	0.00200178	0.0620478	0.950525
rs72792360	10	58584336	-0.00165916	0.00146208	-1.13479	0.256465	-0.000297654	0.00198233	-0.150154	0.880643
rs61854692	10	58584423	-0.00297525	0.00138212	-2.15267	0.0313457	0.000494122	0.00187306	0.263805	0.791931
rs79752191	10	58594990	0.00134019	0.00163501	0.819686	0.412396	0.00126769	0.00221627	0.571993	0.567327
rs72792387	10	58611381	0.000651161	0.000661008	0.985102	0.324575	0.00135516	0.000896165	1.51217	0.130491
rs4935674	10	58639445	0.00038097	0.000475968	0.800412	0.423473	0.000678429	0.00064527	1.05139	0.293082
rs72794032	10	58642076	0.000507329	0.000719688	0.704928	0.480855	-0.00049548	0.000975412	-0.50797	0.611475
rs80004482	10	58649325	-0.00135739	0.00115409	-1.17615	0.239534	-0.00126269	0.00156442	-0.807127	0.419594
rs79694137	10	58657811	0.00203963	0.0016252	1.25501	0.209477	0.000604559	0.00220383	0.274323	0.783837
rs16913929	10	58661193	-0.00111884	0.000720534	-1.55279	0.120475	0.000247122	0.000977309	0.252859	0.800377
Affx-3410328	10	58677550	0.000283688	0.000482472	0.587989	0.55654	0.000434149	0.000653965	0.663872	0.506773
rs4531383	10	58680915	-0.00289218	0.00135647	-2.13214	0.0329964	0.00040248	0.00183847	0.218921	0.826711
rs12768780	10	58682170	0.000537096	0.000661035	0.812508	0.416501	0.000964477	0.000896123	1.07628	0.281804
rs79263636	10	58690936	-0.00108463	0.001052	-1.03102	0.302533	0.000204609	0.0014262	0.143465	0.885923
rs11814678	10	58694759	-0.000124378	0.000608012	-0.204564	0.837913	0.000724266	0.000824175	0.878777	0.379523
rs74138399	10	58696065	-0.000137242	0.00060733	-0.225977	0.82122	0.000735281	0.000823543	0.892826	0.371951
rs12772977	10	58721707	0.000635415	0.000603542	1.05281	0.292429	0.000736811	0.000818238	0.900485	0.367863
rs4431950	10	58734995	2.71e-05	0.000428689	0.0631649	0.949635	0.000505072	0.000581205	0.869009	0.384843
rs76046328	10	58747523	-0.000511931	0.001194	-0.428754	0.668103	1.09e-06	0.00161842	0.000672966	0.999463
rs117204017	10	58749148	0.00138705	0.00144323	0.96107	0.336518	0.000801504	0.00195682	0.409596	0.682103
rs75550607	10	58757010	0.000752131	0.00143912	0.522633	0.60123	2.98e-05	0.00195106	0.0152836	0.987806
rs111492043	10	58757732	-0.000600748	0.00112604	-0.533507	0.593683	-0.00074233	0.00152678	-0.486207	0.626821
rs7081131	10	58757908	0.000494518	0.000476623	1.03754	0.299483	0.000232692	0.000646243	0.360069	0.718796
rs10825958	10	58762617	0.000130061	0.000431606	0.301342	0.763154	0.000568718	0.000584995	0.972175	0.330964
rs2893708	10	58794533	0.0002702	0.00145977	0.185098	0.853152	0.00153494	0.0019787	0.775732	0.437908
rs75703265	10	58800953	0.002071	0.00121848	1.69965	0.0891972	-0.000614574	0.00165251	-0.371902	0.709966
rs16910022	10	58801427	-0.00218405	0.00165939	-1.31617	0.188116	-0.000554997	0.0022486	-0.246819	0.805048
rs16910071	10	58805326	-0.000347596	0.000606833	-0.572804	0.566778	0.00100095	0.000822388	1.21713	0.223557
rs4424598	10	58809061	-0.000103504	0.00043828	-0.236159	0.813309	0.000270109	0.000594226	0.454557	0.649428
rs10825976	10	58809636	0.000139857	0.000485415	0.288119	0.773256	0.000258736	0.000658388	0.392984	0.694332
rs4325243	10	58810892	-0.00106852	0.00191665	-0.557493	0.577191	-0.00482588	0.00259867	-1.85706	0.0633036
rs3104660	10	58822244	-0.000909394	0.000477934	-1.90276	0.0570729	0.000753513	0.00064787	1.16306	0.244805
rs61848413	10	58825506	-0.000883757	0.0015345	-0.575926	0.564666	0.00283222	0.00208124	1.36083	0.173567
rs77440282	10	58829155	-7.01e-06	0.00103753	-0.00675974	0.994607	-0.00127679	0.00140634	-0.90788	0.363942
rs61848415	10	58831254	-0.00138334	0.00111838	-1.23691	0.216122	0.00102238	0.00151623	0.67429	0.500128
rs3098367	10	58831883	-0.000560886	0.00189844	-0.295445	0.767654	-0.00473984	0.00257377	-1.84159	0.0655357
rs76352728	10	58834216	-0.00224847	0.00114958	-1.9559	0.0504774	0.000575014	0.00155823	0.369019	0.712114
rs11005630	10	58844745	-0.000435311	0.000509659	-0.854122	0.393038	0.00124062	0.000690752	1.79605	0.0724877
rs9416528	10	58852540	-0.000253877	0.000889088	-0.285547	0.775225	-0.000749216	0.00120527	-0.621617	0.534194
rs117091251	10	58853872	-0.000130133	0.0015569	-0.0835848	0.933387	-0.00141465	0.00211063	-0.670249	0.5027
rs78012433	10	58856405	0.00324381	0.00182294	1.77943	0.0751695	0.00187994	0.00247091	0.760829	0.44676
rs1394104	10	58857870	0.0011519	0.0014817	0.77742	0.436912	0.00105677	0.00200838	0.526179	0.598765
rs12256059	10	58872540	-0.000654014	0.000506605	-1.29097	0.196714	0.00107223	0.000686746	1.56132	0.11845
rs11816647	10	58879617	-0.000710338	0.000946073	-0.750829	0.452756	0.00136144	0.00128383	1.06045	0.288939
rs11005652	10	58883019	-0.000607685	0.000906407	-0.670433	0.502582	-0.000697312	0.00122856	-0.567586	0.570316
rs75906400	10	58885379	-0.00104155	0.0015404	-0.676154	0.498943	-3.38e-05	0.00208745	-0.0161719	0.987097
rs3104618	10	58888040	0.00251738	0.00133742	1.88227	0.0598007	0.00120072	0.0018135	0.662101	0.507907
rs17608585	10	58890761	-0.000716624	0.00129316	-0.554164	0.579467	-0.00132143	0.00175315	-0.75375	0.451
rs79742167	10	58894493	-0.000770006	0.000941483	-0.817866	0.413435	0.00201063	0.0012761	1.5756	0.115119
rs3105352	10	58895205	0.00237414	0.00123815	1.91749	0.0551768	7.59e-05	0.00167863	0.0452097	0.96394
rs116851340	10	58916524	0.00405322	0.00193243	2.09747	0.0359528	0.00209968	0.00261938	0.801595	0.422788
rs80234415	10	58922528	0.000827602	0.00121085	0.683488	0.494299	-0.000257673	0.00164205	-0.156921	0.875307
rs17677134	10	58932805	0.00245653	0.00188622	1.30236	0.192795	0.00349522	0.00255704	1.36691	0.171656
rs7089692	10	58933549	-0.000288343	0.000493966	-0.58373	0.559402	0.00120402	0.000669581	1.79817	0.0721515
rs12779516	10	58944275	-9.22e-06	0.00157946	-0.00583451	0.995345	-0.00130897	0.00214106	-0.611365	0.540959
rs76927919	10	58952665	0.000129426	0.00125112	0.103448	0.917607	-0.00131273	0.00169529	-0.774338	0.438732
rs112756529	10	58955460	-0.000127715	0.00148134	-0.0862159	0.931295	-0.00103457	0.00200816	-0.515185	0.606424
rs12247322	10	58955684	0.00414758	0.00180716	2.29508	0.0217291	0.00174128	0.0024496	0.710845	0.477181
rs11005697	10	58981119	-0.000417226	0.000439722	-0.948841	0.342702	0.000919501	0.000596574	1.5413	0.123244
rs3849971	10	59010969	-0.000280994	0.000493342	-0.569573	0.568968	0.00121758	0.000668824	1.82047	0.0686883
rs117196778	10	59011397	-0.000704369	0.00119304	-0.590401	0.554923	-8.4e-05	0.00161762	-0.0519152	0.958596
Affx-3415358	10	59013036	-0.000454724	0.000481653	-0.944091	0.345124	0.000996726	0.000653103	1.52614	0.126976
rs1717526	10	59020331	0.000168723	0.000808574	0.208668	0.834708	-0.00067103	0.00109622	-0.612128	0.540453
rs1679495	10	59020450	-9.99e-05	0.00044234	-0.225832	0.821332	0.00052378	0.000599723	0.873369	0.382462
rs61847135	10	59028261	0.000171863	0.000586297	0.293134	0.76942	0.000101488	0.000794814	0.127688	0.898396
rs75220974	10	59036587	-0.00350914	0.00144741	-2.42442	0.0153334	-5.16e-05	0.00196278	-0.0262719	0.97904
rs12416356	10	59038572	0.000901708	0.000594755	1.5161	0.129495	-0.000510635	0.000805789	-0.633707	0.526272
rs7084399	10	59042302	0.000291291	0.00104532	0.278661	0.780505	-0.00164436	0.00141718	-1.1603	0.245926
rs117602596	10	59048067	0.000630925	0.00158682	0.397604	0.690922	-0.001574	0.00215156	-0.731562	0.464437
rs61847138	10	59049746	-0.00303814	0.00164406	-1.84795	0.0646111	-0.00284873	0.00222786	-1.27869	0.201008
rs75134143	10	59052748	0.000752578	0.00113624	0.662342	0.507752	-0.000647609	0.00154038	-0.420421	0.674179
rs12263385	10	59055959	0.000510356	0.00109919	0.4643	0.642433	-0.00192407	0.00148988	-1.29143	0.196555
rs72803974	10	59064431	-0.000351804	0.000931654	-0.377613	0.705719	0.00315556	0.00126328	2.49791	0.0124935
rs1275280	10	59066979	0.000133368	0.000429157	0.310767	0.755978	0.0013319	0.000581706	2.28963	0.0220432
rs111802916	10	59067777	0.00106442	0.0010672	0.997393	0.318574	0.00330556	0.00144627	2.28558	0.0222793
rs1275277	10	59069786	-0.00207697	0.00105492	-1.96884	0.0489719	-0.00121676	0.00143007	-0.850839	0.39486
rs117547400	10	59084362	-0.000181035	0.00110212	-0.164261	0.869526	-0.00236011	0.00149403	-1.57969	0.114179
rs16910534	10	59097328	-0.0032695	0.0014535	-2.2494	0.0244877	0.00025841	0.00197073	0.131124	0.895677
rs17679944	10	59112188	-0.000422844	0.00136114	-0.310654	0.756064	0.00298009	0.00184614	1.61423	0.10648
rs17680014	10	59114274	-0.000804049	0.00146004	-0.550702	0.581838	-0.00148029	0.00198005	-0.747604	0.4547
rs72803984	10	59120325	-0.000723196	0.000734631	-0.984434	0.324903	-0.00158046	0.000995989	-1.58682	0.112554
rs148478548	10	59138245	-0.00168712	0.00142993	-1.17986	0.238057	-0.00157541	0.00193825	-0.812801	0.416333
rs7900471	10	59143964	0.00221626	0.00101118	2.19176	0.0283977	-0.000335019	0.00137098	-0.244365	0.806949
rs117157401	10	59147743	-0.00212599	0.00133857	-1.58825	0.11223	0.00338372	0.00181445	1.86487	0.0622007
rs2127613	10	59153690	-0.00253662	0.00114332	-2.21864	0.0265122	-0.000795718	0.00155016	-0.513312	0.607733
rs55986981	10	59154503	-0.00120167	0.00150354	-0.799224	0.424161	-0.00257284	0.00203892	-1.26187	0.206997
rs12359659	10	59158985	5.8e-05	0.000446911	0.12969	0.896812	-0.000929559	0.000605832	-1.53435	0.124945
rs11592394	10	59163049	-0.000181956	0.000901094	-0.201928	0.839973	-0.000192938	0.0012219	-0.1579	0.874536
rs12241240	10	59165294	-0.000437676	0.000514922	-0.849984	0.395335	0.001176	0.000697845	1.68518	0.0919541
rs35754515	10	59168787	0.000968341	0.000629728	1.53771	0.12412	-0.000641923	0.000853682	-0.751946	0.452084
rs68061239	10	59171726	0.000144978	0.000581239	0.24943	0.803029	0.00238386	0.00078802	3.02513	0.00248551
rs79299676	10	59172622	0.00135991	0.00127126	1.06973	0.284744	-0.00179848	0.00172367	-1.0434	0.296763
rs118070606	10	59187014	0.00115382	0.00121433	0.950164	0.342029	0.000395777	0.00164642	0.240386	0.810031
rs4462262	10	59189178	-0.000575129	0.000436332	-1.3181	0.187471	0.000422018	0.000591383	0.713612	0.475468
rs117433229	10	59202821	-0.0029932	0.0017652	-1.69567	0.0899498	-0.000730697	0.00239292	-0.305358	0.760094
rs11005802	10	59212316	-0.000194896	0.000577034	-0.337755	0.735548	0.00203035	0.000782479	2.59477	0.00946585
rs78900897	10	59229676	-0.000464834	0.00155407	-0.299108	0.764858	-0.00114056	0.00210693	-0.541337	0.588275
rs76909741	10	59232973	0.000641588	0.000787947	0.814253	0.415501	0.00038151	0.00106795	0.357235	0.720916
rs74347573	10	59234060	0.00256303	0.00156429	1.63846	0.101327	0.00326933	0.00212075	1.54159	0.123174
rs7906202	10	59242650	-0.000913459	0.000439633	-2.07778	0.0377308	-7.63e-05	0.000595885	-0.128033	0.898123
rs117884112	10	59264620	-0.000208184	0.00120507	-0.172757	0.862843	-0.00188365	0.0016335	-1.15314	0.248854
rs118008789	10	59265253	0.0024551	0.00107292	2.28825	0.0221236	0.00286264	0.00145493	1.96754	0.0491222
rs10740708	10	59265477	-0.000822463	0.000522535	-1.57398	0.115492	-0.00126907	0.000708595	-1.79097	0.0732993
rs9663460	10	59273462	-0.000103974	0.000448013	-0.232078	0.816478	-0.00143685	0.000607333	-2.36583	0.0179901
rs12356162	10	59274562	0.000319533	0.000427189	0.74799	0.454467	0.000599483	0.000579107	1.03518	0.300584
rs116982746	10	59285167	0.00132625	0.00113056	1.1731	0.240757	0.0017074	0.00153219	1.11435	0.265129
rs117161104	10	59290336	-0.000315181	0.00123379	-0.255457	0.79837	0.00224044	0.00167308	1.33911	0.180537
rs61851730	10	59296276	2.01e-05	0.00149212	0.0135009	0.989228	-0.000110851	0.00202225	-0.0548157	0.956285
rs10826066	10	59298207	0.000948568	0.000621289	1.52677	0.126818	-0.00105057	0.000842231	-1.24737	0.212263
rs61851733	10	59298792	0.00264726	0.00142287	1.86051	0.0628141	-3.36e-05	0.00192855	-0.0174177	0.986103
rs10763505	10	59305635	-1.28e-05	0.000438673	-0.0292921	0.976632	7.57e-05	0.00059471	0.127335	0.898676
rs61242608	10	59314146	0.000695677	0.0007265	0.957573	0.338279	-0.00138049	0.000984746	-1.40188	0.160953
rs118142035	10	59314859	0.00229808	0.00151852	1.51337	0.130188	-0.00139167	0.00205943	-0.675753	0.499198
rs7899724	10	59318263	0.000136577	0.000488056	0.27984	0.779601	0.000909006	0.000661962	1.3732	0.169691
rs79956234	10	59324144	0.000167089	0.00155036	0.107775	0.914174	0.000515728	0.00210147	0.245412	0.806137
rs2393314	10	59336003	0.000344963	0.00050709	0.680279	0.496328	0.000357617	0.000687521	0.520154	0.602957
rs75775741	10	59338148	0.00102049	0.00128257	0.795662	0.426229	-0.00223793	0.00173968	-1.2864	0.198305
rs10826088	10	59339212	0.000210563	0.000426857	0.493288	0.621809	0.00035815	0.000578701	0.618886	0.535992
rs117029605	10	59353181	-0.00243526	0.00137067	-1.7767	0.0756189	-0.00494465	0.00185785	-2.66149	0.00778008
rs72796654	10	59355944	-0.000908033	0.000952677	-0.953138	0.340521	0.00205789	0.00129144	1.59348	0.111053
rs117164188	10	59358510	-0.0013836	0.00100639	-1.37482	0.169187	0.00113555	0.00136458	0.832162	0.405318
rs12785086	10	59365768	0.000285492	0.000727008	0.392695	0.694545	-0.000280478	0.000985659	-0.284559	0.775982
rs2393266	10	59365960	-0.00034037	0.000520135	-0.654388	0.512863	-0.000737034	0.000705407	-1.04484	0.2961
rs12771822	10	59365989	0.000500102	0.000738249	0.677417	0.498142	0.000243112	0.00100082	0.242911	0.808074
rs7099718	10	59382398	5.87e-05	0.00094693	0.0620159	0.95055	0.000995747	0.00128387	0.775583	0.437996
rs12777405	10	59385679	0.000288771	0.00056041	0.515286	0.606353	-0.000409965	0.000759985	-0.539438	0.589585
rs7100584	10	59392718	-0.00071528	0.000600946	-1.19026	0.233946	9.33e-05	0.0008145	0.114607	0.908757
rs67660705	10	59393120	0.000412096	0.000524528	0.785651	0.432073	-0.000162758	0.000711244	-0.228836	0.818997
rs7900524	10	59394152	0.000629086	0.000427697	1.47087	0.141328	0.000115694	0.000579712	0.199572	0.841815
rs72799973	10	59396799	0.00102755	0.00171151	0.600375	0.548256	7.48e-05	0.00232029	0.0322424	0.974279
rs77702751	10	59401022	-0.000116781	0.00127328	-0.0917169	0.926923	-0.0018608	0.00172588	-1.07818	0.280956
rs7919298	10	59406181	-6.13e-05	0.000719913	-0.0851363	0.932153	-0.00108667	0.0009762	-1.11316	0.26564
rs7089259	10	59423191	-0.000727806	0.000448078	-1.62428	0.104316	-0.000819746	0.000607543	-1.34928	0.177248
rs4935168	10	59425399	-0.000389907	0.000433173	-0.90012	0.368057	-0.000301309	0.00058711	-0.513206	0.607807
rs77243728	10	59425598	0.000236892	0.00105575	0.224382	0.82246	0.00100171	0.00143135	0.699838	0.484029
rs11816295	10	59434306	0.000258254	0.000623434	0.414245	0.678695	0.000234071	0.000845133	0.276964	0.781808
rs111241979	10	59439003	0.000427797	0.00134864	0.317206	0.751088	0.000731666	0.00182864	0.400115	0.689072
rs17623172	10	59439261	8.17e-05	0.000735102	0.111174	0.911479	-0.000757469	0.000996449	-0.760169	0.447154
rs78683715	10	59449753	-0.00230777	0.00101937	-2.26391	0.0235804	-0.000616362	0.00138248	-0.445837	0.655715
rs9663807	10	59452425	-0.000851533	0.000536295	-1.58781	0.112331	-0.000679527	0.000726794	-0.934964	0.349807
rs7087683	10	59460136	0.000262601	0.000510322	0.514579	0.606847	-8.26e-05	0.000691741	-0.119465	0.904907
rs117542445	10	59460709	-0.00297242	0.00170736	-1.74094	0.0816946	-0.000609752	0.00231467	-0.263429	0.79222
rs9416594	10	59461027	-0.000130353	0.000428096	-0.304495	0.760751	-0.000698633	0.000580243	-1.20403	0.228577
rs116922506	10	59463721	6.36e-05	0.00203165	0.0312837	0.975043	-0.00211142	0.00275464	-0.766497	0.443381
rs115068669	10	59467485	-8.43e-05	0.000773371	-0.10894	0.91325	-0.000370754	0.00104842	-0.353629	0.723617
rs9416609	10	59472580	0.00089565	0.000576044	1.55483	0.119988	-8.12e-05	0.000780751	-0.103949	0.91721
rs63359261	10	59482860	0.00222337	0.00117938	1.88521	0.0594025	-0.00188442	0.00159907	-1.17844	0.23862
rs118010949	10	59484179	-0.000817206	0.00165489	-0.493813	0.621438	-0.00240168	0.00224379	-1.07037	0.284455
rs7911586	10	59490230	0.00219844	0.0011809	1.86166	0.0626522	-0.00180604	0.0016008	-1.12821	0.259231
rs117414255	10	59521687	0.000332664	0.00156223	0.212941	0.831373	-0.00142744	0.00211765	-0.674065	0.50027
rs17624807	10	59523061	-0.000633262	0.00147922	-0.428106	0.668574	-0.00254781	0.00200493	-1.27077	0.203812
rs6481320	10	59523527	0.00060851	0.000506756	1.20079	0.229832	-0.000347532	0.000686862	-0.505971	0.612878
rs117339906	10	59536096	-0.00161703	0.00146478	-1.10394	0.269621	-0.00058069	0.00198532	-0.292492	0.769911
rs10826112	10	59537066	0.000636774	0.000604937	1.05263	0.292513	-0.000223994	0.000820132	-0.273119	0.784762
rs78712850	10	59558432	-0.002447	0.00101428	-2.41254	0.0158424	-0.00065099	0.00137515	-0.473396	0.635931
rs117501069	10	59558545	-0.000779848	0.00147088	-0.530193	0.595979	-0.000759566	0.00199406	-0.380915	0.703267
rs17697986	10	59558557	-0.000700964	0.000539142	-1.30015	0.193551	-0.000716676	0.000730643	-0.980884	0.326651
rs1605148	10	59559554	0.00176749	0.00134165	1.3174	0.187704	-0.000368658	0.00181849	-0.202728	0.839348
rs9415506	10	59563420	-8.86e-05	0.000432795	-0.204694	0.837812	-0.000927336	0.000586725	-1.58053	0.113986
rs112400228	10	59570003	0.000215492	0.00134359	0.160385	0.872578	0.0013056	0.00182129	0.716855	0.473464
rs9416630	10	59575742	3.07e-05	0.000432861	0.0708105	0.943549	-0.000546978	0.00058662	-0.932422	0.351119
rs57179214	10	59582750	0.000636773	0.000792187	0.803816	0.421504	0.000142187	0.00107393	0.132398	0.894669
rs112839958	10	59590682	0.000678859	0.00114712	0.591793	0.55399	0.000514331	0.00155521	0.330714	0.740861
rs12355524	10	59604616	0.000178419	0.00061237	0.291359	0.770777	0.00101076	0.000830316	1.21732	0.223483
rs66571467	10	59610154	-0.000861312	0.00122038	-0.705775	0.480328	0.00219811	0.00165468	1.32843	0.184038
rs1029924	10	59636474	0.000213421	0.000739091	0.288762	0.772764	-0.000752655	0.00100202	-0.751135	0.452572
rs17704484	10	59641023	-0.000254943	0.000718207	-0.354971	0.722611	-0.00105242	0.000973448	-1.08112	0.279643
rs61310916	10	59649457	0.000344705	0.000664205	0.518974	0.603779	-0.00141456	0.000900526	-1.57081	0.116227
rs75367504	10	59662653	0.00201045	0.00142627	1.40958	0.158664	-0.000224106	0.00193392	-0.115881	0.907747
rs12268611	10	59666541	0.000699965	0.000581564	1.20359	0.228749	0.000368017	0.000788354	0.466817	0.640631
rs12772513	10	59677013	0.000337435	0.00073362	0.459958	0.645547	0.000394772	0.000994805	0.396833	0.691491
rs55807421	10	59698834	0.00287873	0.00198555	1.44984	0.147103	0.00420618	0.00269209	1.56242	0.118189
rs2537675	10	59699577	0.000366882	0.000467132	0.785392	0.432224	-0.00068327	0.000633186	-1.0791	0.280545
rs16911231	10	59700476	-0.000538807	0.00104924	-0.513522	0.607586	-0.00303212	0.00142321	-2.13047	0.0331333
rs7897592	10	59712224	0.000253809	0.000493477	0.514327	0.607023	-0.000181421	0.000669173	-0.271112	0.786305
rs917819	10	59714480	0.000661018	0.000447207	1.4781	0.139382	-0.000403633	0.000606274	-0.665759	0.505565
rs2537662	10	59719339	-0.000887653	0.000442611	-2.00549	0.0449113	0.000123129	0.000599924	0.205241	0.837384
rs2779637	10	59733917	-0.000246519	0.00191251	-0.128898	0.897438	0.00374107	0.0025933	1.44259	0.149137
rs116849773	10	59741080	-0.00104967	0.00134027	-0.783177	0.433524	-0.00417139	0.00181718	-2.29553	0.0217033
rs2537638	10	59743546	0.000294243	0.000430118	0.684099	0.493913	-0.000580626	0.000583101	-0.995755	0.31937
rs4342978	10	59744393	1.31e-05	0.000516672	0.0254414	0.979703	-0.00115543	0.000700451	-1.64955	0.0990369
rs1930472	10	59768050	0.000946593	0.000477799	1.98115	0.0475748	0.000218293	0.000648096	0.336823	0.736251
rs117435680	10	59777448	-0.000347852	0.00135382	-0.256941	0.797225	-0.000768703	0.00183509	-0.418891	0.675296
rs79645267	10	59777522	0.000246668	0.00108292	0.227781	0.819816	0.00126085	0.00146721	0.859355	0.390146
rs7077622	10	59778439	-0.00110672	0.00085418	-1.29565	0.195095	-0.00207689	0.00115888	-1.79215	0.0731094
rs11006021	10	59790706	0.000360128	0.000445153	0.808998	0.418517	-0.000694996	0.000603412	-1.15178	0.249414
rs75633961	10	59799098	-0.000968265	0.00142369	-0.680111	0.496435	0.000276494	0.00192976	0.143279	0.88607
rs1930497	10	59801006	0.00135505	0.000682125	1.98652	0.0469768	-0.000126533	0.000924766	-0.136827	0.891167
rs16911666	10	59802459	-0.000615096	0.000831889	-0.739398	0.459666	-0.00243788	0.00112867	-2.15995	0.0307772
rs116874116	10	59806617	0.000452963	0.0014184	0.319347	0.749464	-0.000317771	0.00192283	-0.165262	0.868738
rs76427034	10	59811508	-0.001264	0.000821608	-1.53845	0.123939	-0.000412868	0.00111361	-0.370748	0.710825
rs118000144	10	59815756	-0.000618376	0.00128098	-0.482738	0.629282	0.000963582	0.00173685	0.554789	0.57904
rs7897019	10	59820938	0.00056428	0.000611796	0.922333	0.356356	0.000617623	0.000829505	0.744569	0.456533
rs1698414	10	59823837	4.55e-05	0.000476007	0.0955473	0.92388	0.000225325	0.000645594	0.34902	0.727075
rs2184033	10	59823894	0.000121045	0.000485315	0.249414	0.80304	-0.000543192	0.000657919	-0.825621	0.40902
rs1759363	10	59825188	-0.000215234	0.000633716	-0.339638	0.734129	-0.000469587	0.000859061	-0.546629	0.584634
rs75457210	10	59825833	3.07e-05	0.00166244	0.0184933	0.985245	0.00256272	0.00225424	1.13685	0.255604
rs11594915	10	59831840	-0.000205733	0.000610832	-0.336808	0.736262	-0.00141263	0.000828021	-1.70603	0.0880027
rs1759320	10	59837172	0.00100751	0.000601055	1.67624	0.0936918	-1.99e-05	0.000815324	-0.0244348	0.980506
rs117308265	10	59843798	-0.00214328	0.00142704	-1.5019	0.133124	-0.00142045	0.00193468	-0.734206	0.462824
rs72791504	10	59843994	-0.00168431	0.000820151	-2.05365	0.0400102	0.00109096	0.00111191	0.981165	0.326512
rs1626353	10	59846760	3.47e-05	0.000758556	0.0457078	0.963543	-0.000763601	0.00102813	-0.742707	0.45766
rs1698469	10	59854651	-0.000121645	0.000585296	-0.207834	0.835359	-0.000285296	0.000793438	-0.35957	0.719169
rs10826151	10	59855400	-0.000315677	0.000426636	-0.739922	0.459348	0.000524238	0.000578358	0.906425	0.364712
rs77576448	10	59860551	0.000880724	0.00121808	0.723042	0.469655	0.00207151	0.00165125	1.25451	0.209656
rs4948237	10	59874367	-0.00113712	0.000928437	-1.22477	0.220664	-0.00101368	0.00125865	-0.805374	0.420604
rs10826158	10	59887998	0.00021712	0.000752122	0.288677	0.772829	-0.000335721	0.00101938	-0.329338	0.741901
rs76396599	10	59892719	0.00102068	0.00189461	0.538726	0.590076	0.00158015	0.002568	0.615326	0.53834
rs2653508	10	59893877	0.000451977	0.00149533	0.302258	0.762455	-0.00271258	0.00202726	-1.33805	0.180882
rs2247911	10	59893930	0.000184372	0.000459687	0.401082	0.68836	0.000607748	0.000623098	0.975366	0.32938
rs1819658	10	59913151	-7.55e-05	0.000530476	-0.142317	0.88683	0.00128272	0.000719155	1.78365	0.0744819
rs117664180	10	59913453	-0.0028768	0.00144093	-1.99649	0.0458813	-0.0011609	0.0019539	-0.594142	0.552417
rs117162561	10	59913636	-0.000543355	0.00179159	-0.303281	0.761676	-0.000498666	0.00242829	-0.205357	0.837294
rs1199084	10	59927241	0.000440788	0.000518025	0.850902	0.394825	0.0011654	0.000702212	1.65961	0.0969939
rs117710284	10	59935754	-0.00242107	0.00160568	-1.50782	0.131602	0.00335454	0.00217636	1.54136	0.123231
rs75684065	10	59936266	-0.00129685	0.000990294	-1.30956	0.190346	0.000849709	0.00134331	0.632549	0.527029
rs12570088	10	59938336	0.000435557	0.00105768	0.411804	0.680483	-0.000565178	0.001434	-0.394126	0.693488
rs10826162	10	59938668	-0.000356576	0.000596679	-0.597601	0.550107	-0.00026135	0.000809062	-0.323028	0.746674
rs79103538	10	59939596	0.000158039	0.000950796	0.166217	0.867986	8.74e-05	0.00128846	0.0678005	0.945945
rs72795635	10	59947551	0.000585631	0.00075772	0.772886	0.43959	0.00285733	0.00102735	2.78126	0.0054151
rs116526932	10	59965227	-0.00221041	0.00161518	-1.36852	0.17115	0.00294587	0.00218952	1.34544	0.178484
rs76441011	10	59970558	-0.000421118	0.00117424	-0.358629	0.719873	0.000382379	0.00159206	0.240179	0.810192
rs17613571	10	59980752	-0.00188154	0.00125534	-1.49883	0.133919	0.00105755	0.00170122	0.621641	0.534179
rs2590314	10	59986447	0.00259999	0.00152717	1.70249	0.0886644	-0.00216881	0.00207044	-1.04751	0.294866
rs61749177	10	59986805	0.00106721	0.00195172	0.546805	0.584513	0.00658993	0.00264582	2.49069	0.01275
rs76608572	10	59988633	0.00111484	0.00142398	0.7829	0.433687	0.000382615	0.00193098	0.198145	0.842931
rs1339588	10	59998210	0.000681075	0.000528619	1.2884	0.197607	0.000934517	0.000716946	1.30347	0.192416
rs76294626	10	60001515	-0.00115616	0.000877335	-1.31781	0.18757	-0.00134862	0.00118922	-1.13403	0.256782
rs79735330	10	60017603	6.86e-05	0.00109407	0.0627206	0.949989	-0.00112771	0.00148304	-0.760401	0.447015
rs2790171	10	60028935	0.00273042	0.00152563	1.7897	0.0735031	-0.00163923	0.00206855	-0.79245	0.428099
rs11006101	10	60030080	-0.00101098	0.00128835	-0.784711	0.432624	0.00126235	0.00174717	0.72251	0.469982
rs2790179	10	60035372	0.00050206	0.000525202	0.955937	0.339105	0.000795828	0.000711894	1.1179	0.263609
rs17620218	10	60050453	-0.000631024	0.000559408	-1.12802	0.259312	-0.000733232	0.000758335	-0.966897	0.333596
rs17693054	10	60056178	-0.000175759	0.00107198	-0.163958	0.869765	0.00107348	0.00145328	0.738659	0.460114
rs920943	10	60064782	0.000610305	0.000688944	0.885856	0.375696	0.0019154	0.00093413	2.05047	0.0403196
rs116890514	10	60073445	-0.000124435	0.00128326	-0.0969677	0.922752	0.0039333	0.00174007	2.26043	0.0237955
rs7072568	10	60078795	0.000619447	0.000816798	0.758384	0.448222	-0.00155962	0.00110694	-1.40895	0.158852
rs117777064	10	60082337	-0.000104162	0.00172223	-0.0604809	0.951773	0.00440416	0.00233506	1.8861	0.0592825
rs75340741	10	60082640	-0.00127567	0.00157049	-0.812276	0.416634	-0.00303779	0.00212914	-1.42677	0.153648
rs16912145	10	60082668	0.000933584	0.000755225	1.23617	0.216398	0.000274266	0.00102396	0.26785	0.788815
rs75129407	10	60085925	-0.000933588	0.00100171	-0.931992	0.351341	-0.00189734	0.00135821	-1.39695	0.162431
rs1007915	10	60090584	0.00224216	0.00190035	1.17987	0.238054	-0.00129437	0.00257667	-0.502343	0.615426
rs80303277	10	60090899	0.000799037	0.000950123	0.840982	0.400359	0.000146112	0.00128822	0.113422	0.909696
rs1963927	10	60106835	-7.51e-05	0.000434173	-0.173015	0.862639	-0.000625608	0.000588451	-1.06314	0.287718
rs11599360	10	60110335	-0.000564904	0.000511454	-1.10451	0.269374	-0.000655842	0.000693853	-0.945218	0.344549
rs1905455	10	60115223	0.000195336	0.000433604	0.450495	0.652354	-0.000881688	0.000587634	-1.5004	0.133511
rs114046963	10	60119742	-0.00300058	0.00155936	-1.92425	0.0543248	0.00104949	0.00211359	0.496545	0.61951
rs11593650	10	60121414	2e-05	0.000628324	0.031767	0.974658	0.000326041	0.0008523	0.382542	0.70206
rs61749178	10	60127732	-6.13e-06	0.00125073	-0.00490143	0.996089	0.00134625	0.0016958	0.793872	0.427271
rs117766211	10	60130608	0.00299412	0.00165808	1.80578	0.0709542	-0.00127769	0.00224748	-0.568498	0.569697
rs77352043	10	60130789	0.00298503	0.00182553	1.63515	0.102018	-0.0027987	0.00247511	-1.13074	0.258166
rs11006124	10	60131851	0.000178359	0.00125837	0.141737	0.887288	0.000513063	0.0017064	0.30067	0.763666
rs75571036	10	60138020	-0.00178557	0.0019965	-0.894351	0.371135	0.00216392	0.0027067	0.799468	0.42402
rs9971104	10	60142800	-0.00141199	0.000557266	-2.53378	0.0112844	0.000536548	0.000755455	0.710232	0.477561
rs17710900	10	60144022	0.00077782	0.00123694	0.628828	0.529462	0.00324068	0.00167645	1.93306	0.0532297
rs1937	10	60145342	-0.00171693	0.000685855	-2.50335	0.0123029	0.00100213	0.000929749	1.07785	0.281101
rs10826178	10	60147270	-0.000511971	0.000430379	-1.18958	0.234213	-0.000154479	0.000583522	-0.264736	0.791213
rs11006132	10	60156166	-0.00118884	0.000508295	-2.33888	0.0193425	-0.000157421	0.000689123	-0.228436	0.819307
rs16912200	10	60156595	8.2e-05	0.000572236	0.143245	0.886097	-0.000111959	0.000775882	-0.144299	0.885265
rs74827573	10	60156602	0.00179213	0.00179339	0.999296	0.317652	0.00117474	0.00243093	0.483246	0.628922
rs41306558	10	60156783	-9.53e-05	0.00167457	-0.0569394	0.954594	-0.00323492	0.00227014	-1.42498	0.154163
rs117669234	10	60158598	-0.000756835	0.00137776	-0.549321	0.582786	-0.00496122	0.00186845	-2.65525	0.00792527
rs78607199	10	60159859	-0.000838314	0.000838652	-0.999597	0.317506	-0.00111941	0.00113703	-0.984502	0.32487
rs11006136	10	60163521	0.000246212	0.000597991	0.411733	0.680536	0.00123939	0.00081068	1.52883	0.126309
rs4468302	10	60164572	0.00206555	0.00187213	1.10331	0.269892	0.00163709	0.00253788	0.645061	0.518888
rs10826188	10	60200131	0.0019722	0.000516503	3.81837	0.000134364	-0.00243729	0.000700211	-3.4808	0.00049999
rs10826193	10	60205238	0.0018782	0.000515376	3.64433	0.00026813	-0.00264518	0.000699006	-3.7842	0.000154235
rs56356712	10	60211412	-0.00124986	0.000965584	-1.29441	0.195523	-0.000702313	0.0013087	-0.536649	0.59151
rs1896248	10	60220181	0.00178145	0.000540025	3.29883	0.000970994	-0.00294704	0.000732014	-4.02593	5.68e-05
rs76617049	10	60221006	-0.00135716	0.00105117	-1.29109	0.196674	0.00180119	0.00142483	1.26415	0.206179
rs74573704	10	60221431	-0.00160514	0.00127201	-1.26189	0.206989	-0.00376814	0.00172429	-2.18533	0.0288658
rs57259380	10	60226328	0.0020383	0.00130388	1.56326	0.117993	0.00058653	0.00176746	0.331849	0.740003
rs74771156	10	60227099	0.000376767	0.000799705	0.471132	0.637547	-0.00108724	0.00108428	-1.00273	0.315992
rs10826196	10	60231574	0.000915539	0.000466378	1.96308	0.0496375	-0.00357893	0.000632288	-5.66028	1.51e-08
rs117181540	10	60233117	-4.74e-05	0.00120301	-0.0393603	0.968603	0.00162789	0.00163038	0.99847	0.318052
rs17644676	10	60240354	-0.000315477	0.000517364	-0.609778	0.54201	-0.000261564	0.000701361	-0.372937	0.709195
rs79613400	10	60243002	0.000233133	0.000843213	0.276482	0.782178	0.003242	0.00114316	2.83599	0.00456868
rs11006163	10	60256001	-0.0017628	0.00135232	-1.30354	0.192392	0.00245001	0.00183364	1.33615	0.181502
rs7909847	10	60261882	0.000162926	0.000433717	0.375649	0.707178	-0.00279006	0.000587913	-4.74569	2.08e-06
rs112325861	10	60262718	-0.00158032	0.00112797	-1.40103	0.161206	0.000242692	0.00152922	0.158703	0.873903
rs1427203	10	60267895	0.000754054	0.00102067	0.738782	0.46004	-0.00260373	0.00138418	-1.88106	0.0599642
rs7073798	10	60272208	-0.000922533	0.000978923	-0.942396	0.345991	0.00351346	0.00132696	2.64775	0.00810346
rs7079648	10	60273155	0.00155122	0.000429483	3.61182	0.000304099	-0.00540188	0.000581964	-9.28215	1.67e-20
rs111714973	10	60288236	0.000899705	0.00114938	0.782774	0.43376	-0.00214308	0.00155766	-1.37583	0.168875
rs35869965	10	60289006	0.00162123	0.000914971	1.77189	0.0764146	-0.00244468	0.00124048	-1.97075	0.048753
rs79332978	10	60292587	-0.00329359	0.00132683	-2.48229	0.0130546	0.00392483	0.00179865	2.18209	0.0291036
rs1658457	10	60302716	0.00169127	0.000429457	3.93817	8.21e-05	-0.00539949	0.000582028	-9.27702	1.75e-20
rs77410133	10	60326732	0.000245731	0.0016815	0.146138	0.883812	-0.00317147	0.0022793	-1.39142	0.164098
rs1658433	10	60329012	-0.000466088	0.00117325	-0.39726	0.691176	0.00293568	0.00159048	1.84578	0.0649247
rs77759575	10	60333564	0.00160429	0.00206492	0.776923	0.437205	0.00514382	0.00279765	1.83862	0.0659717
rs7912792	10	60335179	-0.00103616	0.000430841	-2.40497	0.0161742	0.00467931	0.000584189	8.00994	1.15e-15
rs35212145	10	60338503	0.000758022	0.000671138	1.12946	0.258706	-0.00169919	0.000909452	-1.86837	0.0617116
rs72800569	10	60342485	0.00321719	0.0018194	1.76828	0.0770157	0.00261169	0.00246655	1.05885	0.289671
rs10826201	10	60350761	0.0018482	0.000500612	3.69189	0.000222636	-0.00431955	0.000678402	-6.36724	1.93e-10
rs76069115	10	60361450	-0.000697333	0.000992203	-0.702813	0.482173	0.000948365	0.00134493	0.705141	0.480723
rs141320744	10	60361989	-0.0014554	0.00156839	-0.927961	0.353429	0.00258856	0.00212862	1.21607	0.223958
rs78775662	10	60368867	-0.000263814	0.000794923	-0.331874	0.739985	-0.00342884	0.00107644	-3.18535	0.00144595
rs10740735	10	60372595	0.00171436	0.000507447	3.37841	0.000729159	-0.0042208	0.000687832	-6.13639	8.45e-10
rs74530547	10	60374080	0.00207803	0.0015122	1.37418	0.169388	-0.00272312	0.00204991	-1.32841	0.184044
rs7095923	10	60376952	-0.000148006	0.00112604	-0.13144	0.895428	0.00386241	0.0015267	2.5299	0.0114099
rs7905025	10	60376990	-0.000481789	0.000427366	-1.12735	0.259597	0.00178877	0.000579437	3.08707	0.00202156
rs6481410	10	60377347	5.9e-05	0.000488349	0.12082	0.903834	-0.00249915	0.000662009	-3.7751	0.000159974
rs117948686	10	60378113	-0.000821397	0.00111213	-0.738582	0.460161	0.0016791	0.00150745	1.11386	0.26534
rs74687990	10	60380553	0.00114546	0.0010074	1.13705	0.255518	0.0037826	0.00136638	2.76834	0.00563467
rs12356237	10	60392437	-0.000305147	0.000431528	-0.707131	0.479486	0.00111945	0.000584956	1.91374	0.0556543
rs12569553	10	60392578	0.000589932	0.000569685	1.03554	0.300417	0.00125184	0.000772534	1.62043	0.105141
rs117345913	10	60395834	-0.000800427	0.00129053	-0.620232	0.535105	-0.000555568	0.00174986	-0.317493	0.75087
rs920259	10	60396065	-7.1e-05	0.000485301	-0.146241	0.883731	-0.00254526	0.000657902	-3.86875	0.000109419
rs11819252	10	60398160	-0.000582689	0.00126006	-0.462428	0.643775	-0.00143634	0.00170848	-0.840715	0.400508
rs77364045	10	60411173	0.00384784	0.00166341	2.31322	0.0207112	-0.000849241	0.00225596	-0.376444	0.706587
rs72802431	10	60419414	-0.000376686	0.000872001	-0.431978	0.665758	0.000381615	0.00118224	0.322789	0.746855
rs12412128	10	60420415	0.000178727	0.000473004	0.377856	0.705538	-8.37e-05	0.000641267	-0.130577	0.89611
rs61874070	10	60424739	0.000808665	0.000626042	1.29171	0.196459	-0.000435625	0.000848573	-0.513361	0.607699
rs11815125	10	60429105	-0.000762805	0.0010671	-0.714841	0.474708	-0.00247495	0.00144643	-1.71108	0.0870679
rs117419749	10	60430196	9.15e-05	0.0011206	0.081685	0.934897	0.003786	0.00151958	2.49148	0.0127216
rs74629847	10	60430441	0.00525089	0.00198101	2.65061	0.00803512	0.000213909	0.00268558	0.079651	0.936515
rs12770994	10	60432645	0.00247526	0.000924247	2.67813	0.00740377	0.00213033	0.00125263	1.70069	0.0890023
rs35214319	10	60449940	0.000553458	0.0005473	1.01125	0.311897	-0.00132822	0.00074188	-1.79035	0.0733993
rs10826226	10	60473737	0.000425202	0.000478474	0.888663	0.374185	-0.000336002	0.000648595	-0.518046	0.604426
rs116887595	10	60474570	0.0042114	0.00171245	2.45928	0.0139221	0.000125464	0.00232223	0.0540271	0.956914
rs118013019	10	60476834	-0.000695817	0.00158203	-0.439825	0.660064	-0.000718967	0.002144	-0.335338	0.73737
rs78740117	10	60490825	0.000695879	0.00113814	0.611415	0.540925	-0.00507087	0.00154305	-3.28626	0.0010154
rs35010151	10	60504590	0.00228609	0.000925183	2.47096	0.0134756	0.00189628	0.00125402	1.51216	0.130494
rs17823303	10	60504862	-0.0029064	0.00108413	-2.68086	0.00734369	0.00358478	0.00146969	2.43913	0.014723
rs10826229	10	60504932	0.000356222	0.000481092	0.740444	0.459031	-0.000519128	0.000651977	-0.796236	0.425895
rs11006249	10	60505120	-0.000443625	0.00104372	-0.425042	0.670807	-0.00240008	0.00141478	-1.69643	0.0898051
rs72802478	10	60507532	0.00105746	0.00111236	0.950647	0.341784	0.00165448	0.00150823	1.09697	0.272657
rs11006252	10	60514502	0.000536988	0.000426603	1.25875	0.20812	-0.000837726	0.000578364	-1.44844	0.147495
rs17750848	10	60517173	-0.00163318	0.00138006	-1.18341	0.236646	-0.000445399	0.00187134	-0.238011	0.811873
rs75105129	10	60524819	-0.000711397	0.00129717	-0.548421	0.583403	0.000828017	0.0017584	0.470892	0.637718
rs61875969	10	60525837	4.59e-05	0.000966627	0.0474676	0.962141	-0.00111275	0.00131054	-0.849072	0.395842
rs10826237	10	60526936	-0.000351893	0.000429101	-0.820071	0.412176	0.000455055	0.000581609	0.782407	0.433976
rs35784224	10	60529518	-0.000551386	0.000428812	-1.28585	0.198498	0.000160621	0.000581232	0.276346	0.782282
rs12783881	10	60531261	-6.53e-05	0.000534392	-0.122206	0.902736	0.00149355	0.000724307	2.06204	0.0392044
rs10826239	10	60533365	0.00110056	0.000508994	2.16223	0.0306016	-0.00241026	0.000690277	-3.49174	0.000479963
rs72804422	10	60547556	-0.00182899	0.00178911	-1.02229	0.306645	3.95e-05	0.00242576	0.0162755	0.987015
rs11812567	10	60548276	-0.000399011	0.000428729	-0.930684	0.352018	0.00032225	0.000581147	0.554507	0.579232
rs7923911	10	60554717	0.00120441	0.000942223	1.27827	0.201155	0.00026976	0.00127727	0.2112	0.832731
rs3740453	10	60556290	0.00238605	0.00195545	1.2202	0.222389	0.00220034	0.00265051	0.830159	0.40645
rs72804425	10	60556578	0.00157293	0.000959831	1.63876	0.101264	-0.0016587	0.00130156	-1.2744	0.202522
rs2393505	10	60556854	-0.000900805	0.000456103	-1.975	0.0482685	9.75e-05	0.000618389	0.157606	0.874767
rs138916713	10	60562953	-0.00114481	0.00166342	-0.688225	0.491311	0.00274946	0.00225398	1.21982	0.222533
rs9416745	10	60569646	0.000496043	0.00048883	1.01476	0.310223	0.00104046	0.000662848	1.56967	0.116492
rs9416746	10	60573753	0.000668325	0.000485113	1.37767	0.168307	0.0012547	0.000657582	1.90805	0.0563851
rs12776000	10	60576687	0.000357998	0.000637363	0.561686	0.57433	-0.000657709	0.000863979	-0.761255	0.446505
rs62625030	10	60577396	-0.00477054	0.0020601	-2.31568	0.0205763	-0.000160761	0.00279322	-0.0575538	0.954104
rs9415586	10	60577986	7.86e-05	0.000742792	0.105775	0.915761	0.00185133	0.0010074	1.83773	0.0661027
rs4948550	10	60588553	0.000525588	0.000480591	1.09363	0.274119	0.000828684	0.000651406	1.27215	0.203322
rs75979288	10	60588885	-0.00261368	0.00135175	-1.93356	0.0531681	0.00347969	0.0018326	1.89877	0.0575958
rs7098555	10	60592808	-0.000200187	0.000788373	-0.253925	0.799554	0.000296857	0.00106862	0.277794	0.78117
rs113892417	10	60595587	-0.00182085	0.00194411	-0.936596	0.348967	0.00164915	0.00263513	0.625833	0.531425
rs3099154	10	60600602	0.000304027	0.000862644	0.352436	0.724511	0.00178495	0.00116911	1.52676	0.126822
rs77306897	10	60601896	-0.000932726	0.00110299	-0.845631	0.397759	-0.0035916	0.00149538	-2.4018	0.016315
rs117912669	10	60602187	-0.000385804	0.000850951	-0.45338	0.650276	0.000739746	0.00115369	0.641197	0.521395
rs12412009	10	60603294	0.00161642	0.000912701	1.77103	0.0765574	0.000437346	0.00123768	0.35336	0.723819
rs1867549	10	60605050	0.000721985	0.000675181	1.06932	0.284926	0.00180829	0.000915248	1.97574	0.0481853
rs6481441	10	60606327	-0.000410666	0.000424107	-0.968308	0.332892	-0.000711307	0.000574721	-1.23766	0.215844
rs3125452	10	60606990	0.000258311	0.000493511	0.523414	0.600686	-0.00019003	0.000669808	-0.283708	0.776634
rs3125440	10	60611083	-1.53e-05	0.000576644	-0.0264939	0.978863	0.000302463	0.000781765	0.386898	0.698832
rs112438066	10	60614009	1.54e-05	0.00144444	0.0106768	0.991481	-0.00366894	0.00195842	-1.87342	0.0610115
rs7350384	10	60614717	-0.000156715	0.000442588	-0.354089	0.723273	-0.00116266	0.000600018	-1.93772	0.0526587
rs79235155	10	60628485	-0.000519279	0.000675691	-0.768515	0.442182	-0.000317746	0.000915832	-0.346948	0.728631
rs11593348	10	60640316	0.00171393	0.00171878	0.997175	0.31868	0.00486515	0.00233104	2.08711	0.0368788
rs7075672	10	60642754	-0.000809352	0.000776542	-1.04225	0.297296	-9.97e-05	0.00105268	-0.094685	0.924565
rs34157994	10	60645762	-0.000912583	0.000758924	-1.20247	0.229182	-0.00133679	0.00102899	-1.29914	0.193897
rs77185784	10	60646809	-0.00131974	0.00120129	-1.0986	0.271944	0.00219653	0.0016283	1.34897	0.177346
rs7087072	10	60648829	0.00115283	0.00089611	1.28649	0.198275	0.00452654	0.00121494	3.72574	0.000194776
rs12781869	10	60650592	0.0010684	0.001821	0.58671	0.557399	-0.0040808	0.00246838	-1.65323	0.0982849
rs282692	10	60655066	0.000555568	0.000516965	1.07467	0.282522	0.00102424	0.000701058	1.461	0.144018
rs10826246	10	60656185	0.000628729	0.000759552	0.827763	0.407805	0.00222342	0.00102944	2.15983	0.0307869
rs72804487	10	60656187	0.00169671	0.00163392	1.03844	0.299068	-2.89e-05	0.00221471	-0.0130272	0.989606
rs117622969	10	60662681	0.000411817	0.00113707	0.362175	0.717221	0.000416405	0.00154169	0.270097	0.787086
rs117354870	10	60664491	-0.00146556	0.00122695	-1.19447	0.232293	0.00216547	0.00166298	1.30216	0.192862
rs79751840	10	60665522	-0.000900733	0.00103857	-0.867284	0.385787	0.00088595	0.00140782	0.629306	0.529149
rs16912807	10	60674838	0.000854741	0.000710181	1.20355	0.228763	0.00133249	0.000962828	1.38393	0.166381
rs55744213	10	60685413	-0.000145375	0.000437466	-0.332311	0.739655	-0.00135485	0.00059301	-2.2847	0.022331
rs6481445	10	60688982	-0.000168679	0.000436011	-0.386868	0.698854	-0.00122677	0.000591015	-2.07571	0.0379219
rs11006315	10	60696111	0.00019925	0.000598289	0.333033	0.73911	0.000153086	0.000811101	0.188739	0.850298
rs61861345	10	60705768	0.000840657	0.000935559	0.898561	0.368887	0.00318515	0.00126839	2.51118	0.0120333
rs79763015	10	60710058	0.00300818	0.00192714	1.56096	0.118535	0.00208367	0.002613	0.797427	0.425204
rs75303835	10	60713295	6.43e-05	0.00075667	0.0849318	0.932316	-0.000995761	0.00102592	-0.970605	0.331746
rs7085892	10	60719597	0.000963363	0.000659667	1.46038	0.144187	0.00101994	0.000894357	1.14042	0.254113
rs17755098	10	60720263	-0.00111915	0.00121658	-0.919916	0.357617	-9.58e-05	0.00164948	-0.0580953	0.953673
rs10826258	10	60724306	0.000300093	0.000587816	0.510522	0.609686	-0.00250897	0.000796858	-3.14858	0.00164083
rs11006327	10	60725940	-5.67e-06	0.00107653	-0.00526312	0.995801	-0.000394302	0.00145971	-0.270124	0.787065
rs7082092	10	60726740	-0.000830608	0.00131889	-0.629778	0.52884	-0.000217222	0.00178768	-0.121511	0.903287
rs3851240	10	60727268	0.000180286	0.000490659	0.367437	0.713293	-0.00103858	0.000665052	-1.56165	0.118371
rs10763596	10	60739526	0.000466194	0.000610562	0.76355	0.445136	-0.000588539	0.000827682	-0.711069	0.477042
rs204940	10	60740316	0.000278989	0.000819068	0.340618	0.733391	-0.00249159	0.00111029	-2.24409	0.0248276
rs79375488	10	60740366	0.0032481	0.00159251	2.03961	0.0413899	0.00264779	0.00215897	1.22641	0.220044
rs77756918	10	60740846	0.0017183	0.00189	0.909155	0.363269	-0.000200992	0.0025624	-0.078439	0.937479
rs35902737	10	60753451	0.00026637	0.00100898	0.263998	0.791781	0.000256996	0.0013683	0.187821	0.851017
rs2447112	10	60754780	3.43e-05	0.000500896	0.0684494	0.945428	0.000654983	0.000679112	0.96447	0.334811
rs79103243	10	60762762	0.00148114	0.00134626	1.10019	0.271251	-0.00339077	0.0018265	-1.85643	0.0633928
rs7903247	10	60765036	0.000520309	0.000431039	1.20711	0.227393	-0.000129896	0.00058438	-0.222279	0.824096
rs17761583	10	60766127	0.000724248	0.000542183	1.3358	0.181616	-0.000151948	0.000735097	-0.206705	0.83624
rs78428704	10	60790990	-0.00120541	0.00152645	-0.789676	0.429718	-0.00117034	0.00206861	-0.565762	0.571556
rs11006354	10	60793522	-0.00237217	0.00186349	-1.27298	0.203028	-0.000449976	0.00252775	-0.178014	0.858712
rs114331759	10	60793941	-0.000260985	0.00168667	-0.154734	0.877031	-0.00611375	0.00228857	-2.67143	0.00755324
rs71493883	10	60796995	0.00107109	0.00167061	0.64114	0.521432	-0.000651404	0.00226491	-0.287607	0.773648
rs7092935	10	60804207	0.000950849	0.00134046	0.709344	0.478111	-0.00204405	0.0018172	-1.12483	0.260661
rs12779873	10	60804875	-0.000452797	0.000471291	-0.960759	0.336674	-7.02e-06	0.000639599	-0.0109679	0.991249
rs1992668	10	60820345	0.00113487	0.000820483	1.38317	0.166613	0.00122142	0.00111285	1.09757	0.272395
rs16913028	10	60823753	0.000524239	0.00156668	0.334617	0.737914	-0.00378683	0.00212421	-1.7827	0.0746362
rs72806553	10	60830263	-0.000229821	0.00116448	-0.197358	0.843547	-0.002457	0.00157893	-1.55612	0.119682
rs17701618	10	60832608	-0.00253935	0.000819502	-3.09865	0.00194421	-0.000302465	0.00111078	-0.272299	0.785392
rs78746249	10	60832741	0.00342011	0.00178063	1.92073	0.0547668	0.00556604	0.00241337	2.30633	0.0210929
rs182219761	10	60844399	-0.00115198	0.00137959	-0.835016	0.403709	-0.00199287	0.00187133	-1.06494	0.286902
rs7068712	10	60845241	-0.00103714	0.000582001	-1.78202	0.0747468	9.21e-05	0.00078895	0.116702	0.907097
rs117406255	10	60848926	-0.000696514	0.00115492	-0.603087	0.546451	0.000935528	0.00156577	0.597487	0.550183
rs79853435	10	60849955	-0.000137909	0.00156978	-0.0878525	0.929994	0.000185486	0.00212793	0.0871673	0.930539
rs61861180	10	60857440	-0.00175077	0.0020041	-0.873594	0.38234	-0.00221037	0.00271589	-0.813866	0.415723
rs118120797	10	60873931	-0.000768608	0.00139135	-0.55242	0.580661	-0.00315729	0.00188658	-1.67355	0.0942196
rs76199900	10	60875679	-0.00170957	0.00138734	-1.23226	0.217854	-0.0030246	0.0018809	-1.60805	0.107824
rs61861184	10	60891412	8.33e-05	0.000895056	0.0930189	0.925889	0.00146383	0.00121393	1.20586	0.227874
rs79569098	10	60892116	0.00224359	0.00127611	1.75815	0.0787228	-0.00131372	0.00173015	-0.759308	0.447669
rs1975191	10	60893372	0.000144317	0.000477904	0.301979	0.762669	-0.000549265	0.000647868	-0.847804	0.396548
rs11006380	10	60893515	0.000244059	0.00161512	0.151109	0.87989	-0.00498105	0.00219007	-2.27438	0.0229437
rs76617342	10	60907607	-0.00153136	0.00136954	-1.11815	0.263502	-0.00306324	0.0018565	-1.65001	0.0989427
rs10491018	10	60908771	0.000551127	0.00137959	0.399487	0.689534	-0.0032624	0.00187057	-1.74407	0.0811479
rs12411934	10	60909461	-0.00150613	0.000621075	-2.42504	0.0153071	0.000377779	0.00084209	0.448621	0.653705
rs72806577	10	60909857	0.00128391	0.000588834	2.18042	0.0292267	0.000218512	0.000798699	0.273585	0.784404
rs990758	10	60911750	-0.000214721	0.000433456	-0.495371	0.620339	0.000283901	0.000587641	0.483119	0.629012
rs113221158	10	60932260	-8.3e-05	0.00100108	-0.0829217	0.933914	0.00161742	0.00135734	1.19162	0.233412
rs117365898	10	60935642	-0.000772915	0.00143206	-0.539723	0.589389	0.000861779	0.00194225	0.443701	0.657259
rs4336984	10	60942534	-0.000833572	0.00052131	-1.59899	0.109823	0.000257658	0.000706858	0.364511	0.715476
rs117016005	10	60942993	0.00268269	0.00184208	1.45634	0.145299	0.000643578	0.00249667	0.257774	0.796581
rs11815128	10	60943820	-0.00239404	0.00080996	-2.95575	0.00311936	-0.00102415	0.00109826	-0.932518	0.35107
rs11595729	10	60952296	-0.000510642	0.00082864	-0.616241	0.537736	-0.000242655	0.00112316	-0.216046	0.828952
rs78471746	10	60952597	0.00188229	0.00119098	1.58046	0.114003	-0.00108317	0.00161485	-0.670754	0.502377
rs117839331	10	60955642	-0.00174329	0.0014963	-1.16507	0.243993	-0.00362575	0.00202827	-1.7876	0.073841
rs116907344	10	60957562	0.00327962	0.002056	1.59515	0.11068	0.00121102	0.00278823	0.434334	0.664046
rs72806592	10	60965718	0.000701608	0.000780729	0.898657	0.368836	-0.000304541	0.00105836	-0.287747	0.773541
rs12249089	10	60982233	0.000258889	0.00163707	0.158142	0.874345	-0.00524824	0.00221959	-2.3645	0.018055
rs77554367	10	60999991	0.0023338	0.000974162	2.39569	0.0165895	0.00106556	0.00132101	0.80662	0.419886
rs78919491	10	61001971	0.00201416	0.00128575	1.56652	0.117228	-0.00157293	0.00174313	-0.902361	0.366866
rs2452505	10	61005244	-0.00122306	0.0005833	-2.0968	0.0360122	-0.000289558	0.000790687	-0.366211	0.714208
rs78974041	10	61006956	-0.00237295	0.00120447	-1.97011	0.0488266	-0.000903004	0.00163304	-0.552958	0.580292
rs1459996	10	61007534	-0.00131565	0.000586432	-2.24349	0.0248663	-0.000232193	0.000795096	-0.292031	0.770263
rs2452500	10	61024518	0.000870475	0.0013791	0.63119	0.527917	-0.00336575	0.0018701	-1.79977	0.0718984
rs72808525	10	61024689	0.000976665	0.00059117	1.65209	0.0985176	9.26e-05	0.000801529	0.115482	0.908063
rs28542641	10	61027254	0.000670288	0.0016194	0.413911	0.67894	-0.00428809	0.00219603	-1.95265	0.0508617
rs79053614	10	61031856	0.00327225	0.0013355	2.45021	0.0142779	0.00328025	0.0018098	1.81249	0.0699119
rs72808528	10	61035989	-8.93e-05	0.00114294	-0.0781691	0.937694	-0.00140129	0.00154869	-0.904823	0.36556
rs74151081	10	61036395	0.00028022	0.00133099	0.210535	0.83325	0.00316969	0.00180385	1.75718	0.0788881
rs77972751	10	61047500	-0.00289093	0.000942081	-3.06867	0.00215034	-0.00150399	0.00127735	-1.17744	0.239022
rs4948229	10	61051837	-0.000539686	0.000478194	-1.12859	0.25907	0.00030039	0.000648351	0.463314	0.64314
rs11006431	10	61055010	8.14e-07	0.00132677	0.000613725	0.99951	0.0031082	0.00179841	1.72831	0.083934
rs17831190	10	61058037	-0.000755227	0.000619007	-1.22006	0.222442	0.000342125	0.000839219	0.407671	0.683515
rs373304	10	61061507	7.88e-05	0.000444567	0.177232	0.859326	-0.000638517	0.00060273	-1.05937	0.28943
rs117754791	10	61068898	-0.00216333	0.00208278	-1.03867	0.298957	-0.00115745	0.00282385	-0.409884	0.681891
rs2125839	10	61069211	-0.000330825	0.000458032	-0.722276	0.470126	-0.000768951	0.000621009	-1.23823	0.215632
rs10219099	10	61070567	-0.000701144	0.00063241	-1.10868	0.267567	-1.06e-06	0.000857468	-0.00123055	0.999018
rs10826276	10	61073257	-0.000316716	0.00103374	-0.30638	0.759315	0.00117575	0.0014015	0.838923	0.401513
rs11815025	10	61075275	0.000312984	0.000616404	0.507757	0.611624	0.000312391	0.000835781	0.373771	0.708575
rs284633	10	61090063	-0.000879176	0.000688537	-1.27688	0.201647	0.000219319	0.000933347	0.234981	0.814224
rs284632	10	61090513	-0.000193478	0.000441695	-0.438036	0.661361	-0.000112278	0.000598908	-0.187471	0.851291
rs72808574	10	61092890	-0.00190405	0.00192455	-0.989346	0.322495	0.00338665	0.00260924	1.29795	0.194307
rs117628461	10	61097200	-0.00327125	0.00180329	-1.81404	0.0696719	0.00252112	0.00244403	1.03154	0.302286
rs113231662	10	61097300	0.000404651	0.00130782	0.30941	0.75701	0.00319268	0.00177296	1.80076	0.0717411
rs638245	10	61100872	0.000122189	0.000499954	0.244401	0.80692	0.000487757	0.000677906	0.719505	0.47183
rs16913437	10	61101624	-0.000352981	0.000640089	-0.551456	0.581322	-0.0016081	0.000867677	-1.85334	0.0638353
rs12240944	10	61103632	0.000825057	0.00107704	0.766044	0.44365	-0.00166255	0.00146025	-1.13853	0.254898
rs75475186	10	61110698	0.000807637	0.00134254	0.601574	0.547458	0.00302446	0.00181992	1.66187	0.0965404
rs11006445	10	61115326	0.00092966	0.000760201	1.22291	0.221363	0.00125243	0.00103075	1.21507	0.224339
rs11006447	10	61117601	-0.00019879	0.000860717	-0.230959	0.817347	-0.00348855	0.00116649	-2.99064	0.00278413
rs74316004	10	61118732	-0.000498795	0.0010185	-0.489737	0.62432	-0.000533356	0.0013806	-0.386322	0.699259
rs117626244	10	61119884	-0.000410722	0.000940489	-0.436711	0.662322	-0.00111708	0.00127517	-0.87602	0.38102
rs453670	10	61123193	-0.000530551	0.000667509	-0.794822	0.426718	0.000741456	0.00090498	0.819306	0.412613
rs10509101	10	61134335	-0.000694966	0.000730869	-0.950877	0.341667	-0.00214416	0.000990952	-2.16374	0.0304855
rs77249136	10	61134717	-0.000302788	0.00164924	-0.183592	0.854334	-0.0010906	0.00223602	-0.487741	0.625734
rs12416396	10	61141044	0.000934854	0.0012725	0.734658	0.462548	0.0052816	0.00172491	3.06197	0.00219907
rs74686887	10	61143842	0.00088798	0.00121697	0.729662	0.465597	-0.00315093	0.00164971	-1.90999	0.056135
rs11006464	10	61146582	-0.000761601	0.00137691	-0.553123	0.580179	-0.00894731	0.00186608	-4.79472	1.63e-06
rs74522921	10	61148523	0.00133738	0.00164273	0.814125	0.415574	0.00235873	0.00222675	1.05927	0.289476
rs16913543	10	61153320	0.000196458	0.00128154	0.153299	0.878163	-0.00335849	0.00173688	-1.93364	0.0531585
rs7904602	10	61154870	0.00057253	0.00064022	0.894272	0.371177	0.000441156	0.000867681	0.508431	0.611152
rs117662685	10	61179149	-0.00176063	0.001606	-1.09628	0.272956	-0.000955711	0.00217743	-0.438917	0.660722
rs12412626	10	61181260	0.000812727	0.00129942	0.625452	0.531675	-0.000230573	0.00176211	-0.13085	0.895894
rs9664002	10	61189831	-0.000225074	0.000503388	-0.447119	0.654789	-0.000201584	0.000682375	-0.295415	0.767677
rs111467898	10	61191871	0.00122066	0.00135859	0.89848	0.36893	0.00289039	0.00184203	1.56913	0.116618
rs12414645	10	61226348	-0.000952307	0.000643511	-1.47986	0.138912	-0.00162888	0.000872662	-1.86656	0.061964
rs56017863	10	61228624	-0.00176877	0.00148748	-1.1891	0.2344	0.00125284	0.00201663	0.621256	0.534432
rs1582101	10	61241081	0.00013429	0.00042833	0.313519	0.753886	-0.00156091	0.000580479	-2.689	0.00716709
rs10509105	10	61263256	0.000794224	0.000951156	0.83501	0.403713	0.00149852	0.00128942	1.16217	0.245167
rs116041093	10	61264476	-0.000314466	0.00137882	-0.228069	0.819593	-0.00481313	0.0018695	-2.57455	0.0100374
rs7898048	10	61266568	0.00173296	0.000803027	2.15803	0.0309261	0.000261704	0.00108927	0.240258	0.810131
rs72810492	10	61271263	0.00110672	0.000740099	1.49536	0.134821	0.000645958	0.00100333	0.643811	0.519699
rs72806420	10	61280073	3.16e-05	0.00104263	0.0302995	0.975828	0.00189351	0.00141387	1.33924	0.180494
rs117508509	10	61282608	0.00142579	0.000893535	1.59567	0.110563	-0.00164311	0.00121153	-1.35623	0.175027
rs1414629	10	61283736	0.000319759	0.000506713	0.631046	0.528011	0.000726328	0.000686909	1.05739	0.290336
rs78278488	10	61284384	0.000571978	0.00160986	0.355296	0.722368	-0.000613959	0.00218166	-0.281418	0.77839
rs11594419	10	61284411	0.000366277	0.00043038	0.851056	0.394739	0.00224662	0.000583352	3.85123	0.000117549
rs79322437	10	61285018	0.00096975	0.00077233	1.25562	0.209256	0.00446511	0.00104675	4.26567	1.99e-05
rs113685537	10	61285052	0.00192647	0.00151648	1.27035	0.203959	0.00227493	0.00205583	1.10658	0.268478
rs76285034	10	61285097	-0.000910061	0.000771385	-1.17978	0.23809	-0.000808417	0.00104563	-0.773141	0.43944
rs1763894	10	61286319	0.00029468	0.000434732	0.677843	0.497872	0.00190717	0.000589227	3.23674	0.00120918
rs12414986	10	61297835	-0.00160042	0.00203332	-0.787099	0.431224	0.00140817	0.00275651	0.510852	0.609455
rs12354621	10	61309703	-1.07e-05	0.000532517	-0.0201821	0.983898	0.000752712	0.000721799	1.04283	0.297029
rs12412495	10	61311293	-0.000749243	0.000691974	-1.08276	0.278915	-0.00251654	0.00093781	-2.68342	0.00728766
Affx-35532845	10	61314814	-0.000395586	0.00214297	-0.184597	0.853545	0.00223995	0.00290581	0.770853	0.440795
rs117832468	10	61318264	0.00181259	0.00124036	1.46135	0.143921	0.00124067	0.00168131	0.73792	0.460564
rs76568874	10	61319779	0.00452802	0.00206744	2.19016	0.0285136	0.00477669	0.00280173	1.70491	0.0882126
rs1909646	10	61324243	-0.000153072	0.00061952	-0.247081	0.804846	0.000701978	0.000839898	0.83579	0.403274
rs10826319	10	61333139	-0.00010144	0.000589685	-0.172024	0.863419	0.000297236	0.000799497	0.371778	0.710058
rs4948334	10	61339147	-0.000367304	0.000445662	-0.824176	0.40984	-0.000565313	0.000604054	-0.935864	0.349344
rs10509108	10	61340890	-9.34e-05	0.000529602	-0.176311	0.86005	-0.000460439	0.00071806	-0.641226	0.521377
rs12765683	10	61350189	0.000262976	0.00148058	0.177617	0.859024	0.00145748	0.00200631	0.726448	0.467565
rs4948340	10	61355845	3.13e-06	0.00074225	0.00421168	0.99664	0.000162657	0.0010062	0.161654	0.871578
rs72808410	10	61359979	0.00048522	0.000753331	0.644099	0.519512	0.00304711	0.0010214	2.98328	0.00285204
rs10826329	10	61378007	0.000189853	0.000434901	0.436543	0.662443	0.00143418	0.000589514	2.43282	0.0149822
rs2126772	10	61380445	0.000174756	0.000952237	0.183522	0.854389	0.00227083	0.00129115	1.75877	0.0786181
rs2126771	10	61380753	-0.00081071	0.00078494	-1.03283	0.301684	-0.00277113	0.00106408	-2.60426	0.00920762
rs66656271	10	61384386	-0.000820905	0.000676583	-1.21331	0.225012	3.58e-05	0.000917059	0.0389901	0.968898
rs7905405	10	61385195	0.00113012	0.000922817	1.22464	0.220711	0.0017857	0.00125084	1.4276	0.153409
rs4948235	10	61385731	-0.000283253	0.000428156	-0.661565	0.508251	-0.00161103	0.00058029	-2.77624	0.00549942
rs117517224	10	61395380	0.00129779	0.00118846	1.09199	0.274839	0.000352149	0.00161079	0.218618	0.826948
rs116899466	10	61396234	0.00150321	0.00187064	0.80358	0.42164	-0.0183617	0.00253646	-7.23913	4.53e-13
rs73263535	10	61396448	0.000421865	0.00102712	0.410727	0.681273	0.00160023	0.00139306	1.14872	0.250674
rs117267630	10	61399182	-0.0021489	0.00133794	-1.60612	0.108248	-0.0118674	0.00181402	-6.54205	6.08e-11
rs74986676	10	61407477	0.000523094	0.00184365	0.283728	0.776619	-0.00733262	0.00249912	-2.93408	0.00334566
rs79262114	10	61412200	2.61e-05	0.00109216	0.0238556	0.980968	0.00499724	0.00148036	3.37569	0.000736405
rs12356193	10	61413353	-0.000679682	0.000570761	-1.19083	0.233719	-0.0144202	0.000773476	-18.6433	1.58e-77
rs2242206	10	61414011	0.000566073	0.00048255	1.17309	0.240762	0.00693032	0.000654296	10.592	3.28e-26
rs56370926	10	61414176	-0.000537747	0.00104032	-0.516904	0.605224	-0.0110465	0.0014095	-7.83719	4.62e-15
rs7098081	10	61416687	0.000130185	0.000983563	0.13236	0.894699	0.0100458	0.00133317	7.53529	4.89e-14
rs117073997	10	61418658	-0.000344032	0.00144464	-0.238144	0.811769	0.000918867	0.00195925	0.46899	0.639077
rs16913947	10	61436118	0.000394812	0.00102694	0.384456	0.700641	0.0017696	0.00139194	1.27131	0.203618
rs1171602	10	61437340	-9.79e-05	0.0004339	-0.225588	0.821522	0.00197275	0.000588356	3.35299	0.00079954
rs72812347	10	61438785	0.000149049	0.000606358	0.245811	0.805829	0.00115018	0.00082217	1.39895	0.161829
rs7071865	10	61443751	-7.06e-05	0.000602513	-0.117113	0.90677	0.00348962	0.000816628	4.27321	1.93e-05
rs1171652	10	61449512	0.000136525	0.000498026	0.274133	0.783983	0.00653213	0.000675036	9.67672	3.82e-22
rs7094971	10	61449564	-0.000865217	0.00059834	-1.44603	0.14817	-0.0138854	0.000810715	-17.1273	9.98e-66
rs35209863	10	61450121	-0.000892864	0.000598773	-1.49115	0.135922	-0.0138524	0.000811324	-17.0739	2.49e-65
rs78821731	10	61452462	-0.00365233	0.00109325	-3.34081	0.000835454	0.00248541	0.00148159	1.67753	0.0934407
rs61863104	10	61460554	-7.01e-06	0.000798482	-0.00878323	0.992992	0.00930018	0.00108202	8.59522	8.35e-18
rs1171627	10	61460975	0.000833091	0.000767445	1.08554	0.277684	0.00400251	0.00104041	3.84706	0.000119567
rs117228590	10	61463838	0.00188711	0.00122212	1.54413	0.122558	0.000115909	0.00165709	0.0699469	0.944236
rs72815856	10	61465778	-0.0030972	0.001224	-2.53039	0.011394	0.0045396	0.00165957	2.7354	0.00623077
rs1171619	10	61465838	-0.000476305	0.000517947	-0.919603	0.357781	-0.0147839	0.000701678	-21.0694	1.79e-98
rs76953358	10	61467583	0.000457995	0.00104345	0.438922	0.660719	0.00169228	0.00141458	1.19631	0.231576
rs3750803	10	61469136	4.04e-05	0.000435597	0.0926421	0.926188	0.00257214	0.000590523	4.35569	1.33e-05
rs1625004	10	61475831	-0.000649612	0.000432785	-1.501	0.133356	-0.00474121	0.000586555	-8.08313	6.34e-16
rs2137906	10	61478755	0.000483732	0.00103946	0.465368	0.641668	0.00658883	0.00140887	4.67667	2.92e-06
rs2671613	10	61486286	0.000498117	0.000426579	1.1677	0.242928	0.00365997	0.000578374	6.32804	2.49e-10
rs1171584	10	61494521	-0.000337594	0.00109712	-0.30771	0.758303	-0.00251799	0.0014867	-1.69368	0.0903274
rs77960297	10	61495217	-0.0015223	0.00191316	-0.7957	0.426207	0.00473401	0.00259309	1.82563	0.0679074
rs55981851	10	61507663	-0.000603241	0.000486566	-1.23979	0.215053	-0.00360612	0.000659732	-5.46604	4.61e-08
rs1171592	10	61509588	-0.000528898	0.00114028	-0.463832	0.642769	-0.00325037	0.00154533	-2.10336	0.0354353
rs10993993	10	61510341	-0.00315983	0.00112146	-2.8176	0.00483878	-0.0111926	0.00152024	-7.36238	1.81e-13
rs72815876	10	61519357	-0.000311757	0.00164397	-0.189637	0.849594	-0.0114631	0.00222908	-5.14253	2.71e-07
rs9943397	10	61522319	-0.00103932	0.000433691	-2.39645	0.0165555	-0.00330953	0.000587895	-5.62945	1.81e-08
rs117216281	10	61528138	0.00178972	0.00158606	1.1284	0.25915	0.00162764	0.00215073	0.756783	0.449181
rs7908456	10	61535106	0.000200383	0.000600265	0.333824	0.738513	-0.00285481	0.000814021	-3.50704	0.000453182
rs1877797	10	61538488	0.00052321	0.000837762	0.624533	0.532278	0.00207841	0.00113566	1.83013	0.0672318
rs10994008	10	61546941	-0.000192735	0.000432473	-0.445658	0.655845	-0.0033573	0.000586301	-5.72624	1.03e-08
rs1053266	10	61552692	-4.34e-05	0.000426594	-0.10167	0.919019	-0.00240779	0.000578321	-4.16342	3.14e-05
rs12262905	10	61564136	0.00108717	0.00091883	1.18321	0.236725	-0.00132888	0.0012454	-1.06703	0.285961
rs10761415	10	61565654	-8.94e-05	0.000432652	-0.20667	0.836268	-0.00313793	0.00058688	-5.34681	8.96e-08
rs7099156	10	61575320	0.000386377	0.000436313	0.88555	0.375861	-0.00138663	0.000591368	-2.34478	0.019039
rs920964	10	61580967	2.48e-05	0.000867965	0.0285489	0.977224	0.00226115	0.00117672	1.92157	0.0546614
rs17201105	10	61581189	-0.000179989	0.000470488	-0.382558	0.702048	-0.00150508	0.000637979	-2.35914	0.018318
rs4948372	10	61600952	7.12e-05	0.000429988	0.16559	0.86848	-0.00176917	0.000582897	-3.03514	0.00240445
rs116872277	10	61602429	0.0010246	0.000923069	1.11	0.267002	0.00540984	0.00125097	4.32452	1.53e-05
rs72809589	10	61614312	0.000249675	0.00158987	0.157041	0.875212	-0.00993175	0.00215652	-4.60545	4.12e-06
rs116877406	10	61614832	0.00106954	0.00136166	0.785469	0.432179	-0.000783119	0.00184547	-0.424346	0.671314
rs118048640	10	61618354	0.000564437	0.00194381	0.290376	0.771529	0.00599746	0.00263372	2.27718	0.0227761
rs2458663	10	61623888	-0.000389927	0.000440505	-0.885182	0.376059	-0.00131893	0.00059749	-2.20745	0.0272837
rs78573474	10	61625301	-0.000255435	0.00174826	-0.146108	0.883836	-0.00327874	0.00237006	-1.3834	0.166544
rs2450468	10	61634056	-0.000608132	0.000474778	-1.28088	0.200238	-0.000403612	0.000643689	-0.62703	0.53064
rs76696326	10	61634811	0.00278771	0.00125638	2.21884	0.026498	0.00547433	0.0017031	3.21434	0.00130759
rs80089949	10	61643197	0.00115097	0.00139117	0.827335	0.408048	-0.000279718	0.00188585	-0.148324	0.882087
rs113224589	10	61647547	-0.00125299	0.00182337	-0.687182	0.491968	0.00138493	0.00247168	0.560321	0.575261
rs72811531	10	61655720	-0.00116385	0.000984474	-1.1822	0.237126	-0.00431449	0.00133465	-3.23267	0.00122653
rs61845862	10	61658888	1.01e-05	0.000851302	0.011818	0.990571	0.00112176	0.0011537	0.972318	0.330893
rs3763745	10	61668339	-0.00051334	0.000493542	-1.04012	0.298287	-0.000243933	0.000669069	-0.364586	0.715421
rs10821612	10	61683790	-0.000110319	0.000844706	-0.130601	0.896091	-0.0017645	0.0011451	-1.54092	0.123339
rs79932768	10	61683796	0.00137061	0.00107624	1.27351	0.202837	0.00182875	0.00145936	1.25312	0.210163
rs72811554	10	61684942	-0.000983185	0.00155991	-0.630283	0.52851	-0.00890559	0.00211443	-4.21182	2.53e-05
rs10994082	10	61703336	-0.000160333	0.00067016	-0.239246	0.810915	-0.000941606	0.000908478	-1.03647	0.299986
rs12781560	10	61705978	0.00102645	0.000805342	1.27455	0.20247	-0.00141472	0.00109165	-1.29595	0.194992
rs7068392	10	61706412	0.000554117	0.00103501	0.535374	0.592392	0.00192863	0.0014037	1.37396	0.169454
rs79003657	10	61711145	0.00217218	0.00124015	1.75154	0.0798532	0.00206243	0.00168081	1.22704	0.219808
rs10994087	10	61715379	-3.89e-05	0.000907867	-0.0428387	0.96583	0.00324793	0.00123118	2.63807	0.00833846
rs45572439	10	61719342	-2.69e-05	0.00156018	-0.0172452	0.986241	-0.00162282	0.00211552	-0.767101	0.443022
rs7078432	10	61722273	-2.05e-05	0.000432248	-0.0474996	0.962115	0.00159973	0.000586066	2.72961	0.00634125
rs80347808	10	61723443	-0.000129458	0.00123808	-0.104564	0.916722	-0.000517732	0.00167872	-0.308409	0.757771
rs78078557	10	61728578	-0.000183277	0.00186221	-0.0984193	0.921599	0.00233022	0.0025234	0.923444	0.355777
rs74155207	10	61731042	0.000251193	0.00180551	0.139126	0.889351	0.00210419	0.00244693	0.85993	0.389829
rs55668813	10	61734980	0.000460522	0.00106686	0.431661	0.665988	0.0021668	0.00144631	1.49816	0.134094
rs10821625	10	61739460	-0.000106529	0.000429455	-0.248055	0.804092	0.00139701	0.00058218	2.39961	0.016413
rs74362586	10	61754573	-0.000142503	0.000868412	-0.164096	0.869656	0.00191716	0.00117783	1.62771	0.103588
rs6479676	10	61754678	-0.000149654	0.000795937	-0.188022	0.850859	-0.00148117	0.00107889	-1.37287	0.169795
rs10994127	10	61759674	-0.000585946	0.00186687	-0.313866	0.753623	0.00166307	0.00252914	0.657565	0.510818
rs10821645	10	61759920	-0.000250496	0.000736666	-0.34004	0.733827	-0.00100807	0.000998846	-1.00924	0.312861
rs10994132	10	61765085	-0.000241727	0.000615402	-0.392796	0.69447	-0.00170813	0.000834377	-2.04719	0.0406402
rs16914529	10	61767247	0.00175136	0.000691981	2.53093	0.0113764	-0.000426963	0.000938041	-0.455164	0.648991
rs12253863	10	61776086	6.17e-05	0.000609543	0.101241	0.919359	-0.00104652	0.000826481	-1.26624	0.205429
rs2279421	10	61781721	7.8e-05	0.000695064	0.112166	0.910692	-0.00177287	0.000942141	-1.88175	0.0598716
rs78682113	10	61786363	-0.0050082	0.0021544	-2.32464	0.0200919	0.00255446	0.00292112	0.874483	0.381856
rs7911953	10	61791039	-0.000964299	0.000876931	-1.09963	0.271494	-0.00208395	0.00118866	-1.75319	0.0795697
rs10821659	10	61793424	-0.000993071	0.000443202	-2.24067	0.025048	-0.00198835	0.000600791	-3.30955	0.000934564
rs16914571	10	61793446	-0.000284095	0.000764935	-0.371398	0.710342	0.00135676	0.00103701	1.30834	0.19076
rs55915659	10	61794926	0.00025308	0.00104768	0.241562	0.80912	0.00280309	0.00142016	1.97378	0.0484074
rs2393579	10	61801142	-0.000290743	0.000652341	-0.445692	0.65582	-0.000396552	0.000884508	-0.44833	0.653915
rs2893824	10	61801235	-0.0013032	0.000554612	-2.34974	0.018787	-0.00147376	0.000751894	-1.96006	0.0499896
Affx-52324492	10	61802561	-0.00133974	0.000511162	-2.62096	0.0087687	-0.00241007	0.00069287	-3.47839	0.000504511
rs72818467	10	61803611	-0.000681871	0.00109411	-0.623219	0.533141	-0.00551155	0.00148391	-3.71421	0.000203876
rs72818468	10	61804217	0.000409868	0.000675548	0.606719	0.544038	0.00218319	0.000915302	2.38521	0.01707
rs10994167	10	61810360	-0.000338538	0.00154152	-0.219614	0.826172	-0.000905102	0.00209093	-0.43287	0.665109
rs9665327	10	61813046	-0.00066647	0.000687931	-0.968803	0.332644	-0.00188092	0.000932523	-2.01702	0.0436939
rs2393609	10	61815335	0.000489778	0.000700897	0.698788	0.484685	0.00165575	0.000950292	1.74236	0.0814472
rs4372392	10	61816736	-0.00112247	0.000510968	-2.19675	0.0280389	0.000293669	0.00069248	0.424083	0.671506
rs17801842	10	61817311	0.00166043	0.00167647	0.990429	0.321965	0.000712915	0.00227272	0.313684	0.753761
rs7893313	10	61820631	0.000236865	0.000435864	0.543439	0.586828	0.000702839	0.000590753	1.18973	0.234152
rs7902858	10	61826212	0.000235231	0.000489092	0.480954	0.630549	-0.00022321	0.000662961	-0.336686	0.736354
rs7923682	10	61828954	-0.000264991	0.00115694	-0.229045	0.818834	0.0045503	0.00156819	2.90163	0.00371254
rs28932171	10	61831290	-0.000585176	0.00068974	-0.848401	0.396215	0.00187531	0.000934934	2.00582	0.0448759
rs41274672	10	61831651	0.00201658	0.00200586	1.00534	0.314732	-0.00681579	0.00272072	-2.50515	0.0122406
rs11599164	10	61831984	-0.000655926	0.000689045	-0.951935	0.341131	0.00179467	0.000934039	1.92141	0.0546808
rs9804190	10	61839831	-0.00022428	0.000517457	-0.433428	0.664704	0.00170446	0.000701544	2.42959	0.0151166
rs2241538	10	61839971	9.92e-05	0.000497895	0.199171	0.842129	-0.000723705	0.000674987	-1.07218	0.283642
rs72818490	10	61840718	-0.000237716	0.000705518	-0.336938	0.736164	0.00144303	0.000956819	1.50815	0.131516
rs80263212	10	61852047	-0.000726259	0.00114296	-0.63542	0.525155	0.00499817	0.0015495	3.22567	0.0012569
rs10821672	10	61853386	-0.000500112	0.00173342	-0.288511	0.772956	0.000316936	0.0023483	0.134964	0.89264
rs10821673	10	61853486	0.00122385	0.000442579	2.76528	0.00568779	-0.00160755	0.000599969	-2.67938	0.00737618
rs61845772	10	61853827	-9.86e-06	0.00143781	-0.00685832	0.994528	-0.00120728	0.00194888	-0.619475	0.535604
rs10994195	10	61854744	-0.00106303	0.000436872	-2.43328	0.0149632	0.00110791	0.000592321	1.87046	0.0614214
rs12253260	10	61855042	-0.00041393	0.000858828	-0.481971	0.629827	9.84e-05	0.00116428	0.0844874	0.932669
rs10994204	10	61871816	0.000231541	0.000646906	0.357921	0.720403	-0.000759086	0.000876957	-0.86559	0.386716
rs10218875	10	61875276	-0.000882277	0.000434248	-2.03173	0.0421814	0.00091897	0.000588628	1.56121	0.118476
rs77454771	10	61878856	0.000984062	0.00107756	0.913231	0.361122	-0.000201115	0.00146119	-0.137638	0.890527
rs10994212	10	61882414	2.06e-05	0.000527492	0.038995	0.968894	-7.4e-05	0.000715165	-0.103406	0.917641
rs11598556	10	61887279	-0.000908197	0.000939493	-0.966689	0.3337	0.00317933	0.00127369	2.49617	0.0125548
rs61845792	10	61889222	0.0010172	0.00127272	0.799233	0.424156	-0.000961807	0.00172517	-0.557514	0.577177
rs7070364	10	61891032	-0.000248066	0.000446651	-0.555392	0.578627	0.000374218	0.000605684	0.617843	0.536679
rs80239880	10	61891091	-0.000739513	0.00153411	-0.482047	0.629773	-0.000883271	0.00207972	-0.424707	0.67105
rs146025999	10	61891409	-0.0007876	0.000947892	-0.830897	0.406033	0.00281781	0.00128502	2.19282	0.0283213
rs727274	10	61893130	-0.000768583	0.000428838	-1.79224	0.073095	0.00135173	0.000581362	2.3251	0.0200673
rs10509123	10	61893145	0.000673327	0.000444214	1.51577	0.129578	-0.00154627	0.000602301	-2.56728	0.0102505
rs16914794	10	61900782	0.000658941	0.000950034	0.693598	0.487935	0.00129935	0.00128804	1.00878	0.313081
rs117421224	10	61901075	-0.00148773	0.00155078	-0.959346	0.337385	-0.00477131	0.00210299	-2.26883	0.0232796
rs10994219	10	61902089	0.000166513	0.00176305	0.0944461	0.924755	-0.00117639	0.0023894	-0.492336	0.622482
rs2893825	10	61908171	0.00110315	0.000438157	2.51771	0.0118127	-0.000629454	0.000594146	-1.05943	0.289407
rs75686970	10	61908782	0.00271639	0.00113419	2.39502	0.0166201	0.000196352	0.00153772	0.12769	0.898394
rs80332688	10	61909172	-0.00281311	0.00130544	-2.15492	0.0311692	0.00216018	0.00176903	1.22111	0.222045
rs75391973	10	61909463	-0.00243275	0.00164527	-1.47863	0.13924	0.00248575	0.00223087	1.11425	0.265172
rs79867207	10	61930727	0.00117571	0.000998882	1.17702	0.239187	-0.000276989	0.00135398	-0.204574	0.837905
rs116965733	10	61937211	-0.000238834	0.00188308	-0.126831	0.899074	-0.00116226	0.00255042	-0.455712	0.648597
rs10821697	10	61939786	0.000786425	0.000484453	1.62333	0.104521	0.000240492	0.000656644	0.366244	0.714183
rs34552044	10	61941147	-0.000409262	0.00100283	-0.408109	0.683194	0.00156684	0.00135945	1.15256	0.249093
rs16914587	10	61945643	-0.00053395	0.000827053	-0.645605	0.518535	0.000406524	0.00112112	0.362604	0.716901
rs7087489	10	61945931	0.000291769	0.000467441	0.624183	0.532508	0.000573581	0.00063365	0.905202	0.365359
rs11320807	10	61950160	0.000287401	0.000425825	0.674927	0.499723	0.000986806	0.000577209	1.70962	0.0873376
rs74156432	10	61953034	0.000432952	0.000757034	0.571905	0.567387	5.98e-05	0.00102644	0.0583074	0.953504
rs12411380	10	61965316	-0.000626514	0.000461016	-1.35898	0.174153	-0.00117044	0.000625154	-1.87223	0.0611752
Affx-3453827	10	61965625	0.000380533	0.000546432	0.696397	0.486181	-0.000358524	0.000740656	-0.484063	0.628341
rs75918166	10	61971911	0.00289168	0.00168636	1.71475	0.0863922	-0.000420985	0.00228444	-0.184284	0.853791
rs7903287	10	61972114	0.000398254	0.000430016	0.926137	0.354376	0.000245633	0.00058295	0.421362	0.673491
rs75831230	10	61972855	0.00304742	0.00166706	1.82802	0.0675477	0.000673614	0.00225994	0.298067	0.765652
rs117337450	10	61981287	-0.00253994	0.00174879	-1.4524	0.146393	-0.00401436	0.00237066	-1.69335	0.0903895
rs4133130	10	61984097	-0.000472714	0.000430531	-1.09798	0.272215	-0.000617292	0.000583744	-1.05747	0.290298
rs78272901	10	62006214	0.00116772	0.00107309	1.08819	0.276512	0.000193946	0.0014546	0.133333	0.89393
rs16914644	10	62006261	2.42e-05	0.000704048	0.034429	0.972535	0.000887254	0.00095457	0.92948	0.352641
rs72820467	10	62007271	0.000174443	0.000913066	0.191052	0.848485	-0.00138935	0.00123753	-1.12268	0.261574
rs76667912	10	62009709	0.000664615	0.000598705	1.11009	0.266962	0.000198901	0.000811716	0.245038	0.806427
rs74344109	10	62016156	0.000855334	0.00160014	0.534538	0.59297	0.000565298	0.00217031	0.260469	0.794502
rs41283532	10	62021781	-0.00352669	0.0017306	-2.03784	0.0415667	-0.000765281	0.00234485	-0.326366	0.744148
rs35305500	10	62027683	-0.000370788	0.000575224	-0.644597	0.519189	0.000475186	0.000779934	0.609264	0.54235
rs1031688	10	62038544	1.34e-05	0.00127607	0.0105309	0.991598	0.000150265	0.00172991	0.0868626	0.930781
rs17233373	10	62040699	-0.000644331	0.000641403	-1.00456	0.315107	0.00155563	0.000869519	1.78907	0.073605
rs7076645	10	62044411	-0.000426555	0.00104858	-0.406792	0.684161	0.000601439	0.0014218	0.423012	0.672287
rs10821711	10	62045932	0.000820638	0.000435748	1.88329	0.0596623	-0.000889137	0.000590765	-1.50506	0.13231
rs17234046	10	62065218	-0.000784755	0.00129734	-0.604897	0.545248	-0.00333797	0.00175914	-1.89749	0.0577636
rs117579984	10	62072102	0.000198647	0.00127213	0.156153	0.875913	0.00496389	0.0017245	2.87845	0.0039966
rs1471246	10	62074139	-0.000733661	0.000436574	-1.6805	0.0928618	-0.000468063	0.000591912	-0.790765	0.429082
rs12782331	10	62077346	-0.0009054	0.000594024	-1.52418	0.127465	-0.000114878	0.000805411	-0.142632	0.886581
rs11593403	10	62083210	0.000921659	0.000622679	1.48015	0.138834	0.000209858	0.000844205	0.248586	0.803681
rs10761482	10	62085337	-0.000554051	0.000502727	-1.10209	0.270422	-0.000170657	0.000681395	-0.250452	0.802238
rs4948405	10	62108419	-0.000649985	0.000526219	-1.2352	0.216758	-0.000134182	0.000713411	-0.188086	0.85081
rs10821739	10	62109643	0.000785386	0.000428124	1.83448	0.0665834	-0.000751374	0.000580361	-1.29467	0.195436
rs80244005	10	62109808	-0.00199035	0.00165985	-1.19911	0.230484	0.00145383	0.0022503	0.64606	0.518241
rs79161527	10	62115295	-0.000210408	0.00112555	-0.186938	0.85171	-0.00108296	0.00152528	-0.710004	0.477702
rs61846510	10	62115417	-0.000103344	0.00108459	-0.0952837	0.92409	0.00175972	0.00147058	1.19661	0.231458
rs78880049	10	62117588	-0.000491789	0.000961494	-0.511484	0.609013	-0.00317103	0.0013036	-2.43253	0.0149944
rs12358188	10	62118724	-0.00154603	0.00204898	-0.754538	0.450527	-0.000962587	0.00277742	-0.346576	0.72891
rs71495639	10	62126881	-0.00112932	0.00119093	-0.948269	0.342993	0.000210732	0.00161432	0.130539	0.89614
rs10821744	10	62127894	0.000799236	0.000428694	1.86435	0.0622734	-0.000716217	0.000581428	-1.23182	0.218016
rs78050293	10	62133183	-0.000743756	0.000628216	-1.18392	0.236446	5.2e-05	0.000851831	0.0610074	0.951353
rs117269095	10	62146003	0.000670461	0.00115319	0.581397	0.560973	0.00318238	0.00156356	2.03534	0.0418174
rs117177424	10	62157655	0.000127612	0.00140907	0.0905649	0.927838	-0.00302797	0.00191083	-1.58463	0.113051
rs10740027	10	62159661	-0.000475749	0.000515682	-0.922564	0.356235	5.26e-05	0.000699147	0.0752903	0.939984
rs10994336	10	62179812	6.34e-05	0.000927789	0.0682994	0.945547	-0.000431136	0.00125789	-0.342745	0.73179
rs10761498	10	62183385	-0.000452539	0.000496573	-0.911325	0.362125	-0.000210232	0.000673106	-0.312331	0.754789
rs10994341	10	62184907	0.000666355	0.00043486	1.53235	0.125438	-0.000444394	0.00058951	-0.753836	0.450948
rs4948418	10	62185494	0.000291419	0.000888295	0.328065	0.742862	-0.000604433	0.00120418	-0.501948	0.615704
rs10821763	10	62186118	-6.13e-05	0.000587432	-0.10442	0.916836	0.00144566	0.000796584	1.81483	0.0695514
rs80014292	10	62190589	0.0028183	0.001855	1.5193	0.128689	0.000522379	0.00251405	0.207784	0.835398
rs55683151	10	62192515	0.00312744	0.00142496	2.19476	0.0281812	0.0012704	0.00193109	0.657866	0.510625
rs75263098	10	62193882	0.000239058	0.00114325	0.209103	0.834368	-0.00131997	0.0015493	-0.851979	0.394227
rs117015738	10	62196867	-0.000726342	0.00132804	-0.54693	0.584427	0.000438756	0.00180052	0.243683	0.807476
rs4511241	10	62209255	-0.000500324	0.000427085	-1.17149	0.241404	0.000941024	0.000578957	1.62538	0.104083
rs75224225	10	62209646	-0.000958968	0.00157407	-0.609228	0.542374	0.00161445	0.00213373	0.756634	0.44927
rs78544670	10	62210033	0.00207821	0.00174438	1.19137	0.233509	-0.00143954	0.00236201	-0.609454	0.542224
rs7096617	10	62224554	-0.00022325	0.000559194	-0.399235	0.68972	0.00101342	0.000758492	1.3361	0.181518
rs1938534	10	62234012	0.00100779	0.00122817	0.820563	0.411896	0.000714545	0.00166534	0.429069	0.667873
rs117589455	10	62234088	0.000541815	0.00177873	0.304608	0.760665	-0.000319558	0.0024115	-0.132515	0.894577
rs78929840	10	62244738	0.00100788	0.00106216	0.948889	0.342678	-8.69e-05	0.00144057	-0.0603543	0.951873
rs111754174	10	62246400	0.00128464	0.00171922	0.747222	0.45493	-0.00277203	0.00233086	-1.18927	0.234333
rs10761509	10	62247057	0.000445519	0.000433204	1.02843	0.30375	-0.000884784	0.000587211	-1.50676	0.131874
rs10994381	10	62249745	-7.9e-05	0.000659219	-0.119839	0.904611	0.000851114	0.000893561	0.952496	0.340846
rs117512390	10	62250178	-0.000205134	0.0013031	-0.157419	0.874914	0.00064202	0.00176654	0.363434	0.716281
rs7095874	10	62255751	-0.000502653	0.000478059	-1.05145	0.293054	-0.000212845	0.000648063	-0.328432	0.742585
rs117423739	10	62277592	0.000862123	0.00114309	0.754205	0.450727	0.00332576	0.0015496	2.1462	0.0318575
rs10821788	10	62277739	-0.000105236	0.000552255	-0.190557	0.848873	0.000912299	0.000748738	1.21845	0.223055
rs10994397	10	62279124	0.000155486	0.000917768	0.169417	0.865468	-0.000458429	0.00124413	-0.368474	0.71252
rs72820991	10	62290805	-0.000774659	0.00115451	-0.670985	0.502231	-0.000348233	0.00156513	-0.222495	0.823929
rs10994406	10	62291122	-0.000647959	0.00104469	-0.620239	0.535101	-0.00433765	0.00141643	-3.06239	0.00219594
rs112922975	10	62292553	0.000675376	0.00148495	0.454813	0.649244	-0.00168111	0.00201337	-0.834972	0.403734
rs17817819	10	62294097	-0.00065019	0.000695017	-0.935502	0.349531	0.000779695	0.00094213	0.827588	0.407905
rs1938526	10	62300383	-0.000105881	0.000887432	-0.119312	0.905028	-0.00144285	0.0012035	-1.19888	0.230577
rs1938525	10	62300929	-0.000234425	0.000916414	-0.255806	0.7981	-0.000619631	0.00124181	-0.498973	0.617799
rs80214098	10	62304474	-0.000730383	0.00165474	-0.441388	0.658932	0.00219169	0.0022435	0.976906	0.328616
rs76349630	10	62315425	-0.00150289	0.00124598	-1.20619	0.227744	-0.00257195	0.00168906	-1.52271	0.127832
rs2393646	10	62319434	3.44e-05	0.000474188	0.0725482	0.942166	0.000156353	0.000643332	0.243036	0.807978
rs10509133	10	62324528	-0.000580331	0.000541687	-1.07134	0.284017	0.000337912	0.000734691	0.459937	0.645562
rs16915157	10	62346638	-0.000410511	0.000532982	-0.770216	0.441172	0.000463572	0.000722438	0.641677	0.521084
rs117908493	10	62349404	-0.000698032	0.00134543	-0.518816	0.60389	0.00213287	0.00182352	1.16965	0.242143
rs75645667	10	62361525	-0.00196327	0.00123674	-1.58745	0.112412	-0.00367365	0.00167728	-2.19024	0.0285078
rs117996977	10	62362534	0.00228239	0.00195905	1.16505	0.243999	0.00111708	0.00265805	0.420264	0.674293
rs117339800	10	62364018	-0.000887364	0.00122226	-0.726002	0.467838	-0.000691837	0.0016579	-0.417298	0.676461
rs80284429	10	62366621	-0.000716941	0.00199211	-0.359891	0.718929	-0.00396634	0.00270095	-1.4685	0.141969
rs17819756	10	62370465	0.000349466	0.00140817	0.24817	0.804003	0.00112577	0.00190965	0.589515	0.555516
rs10994431	10	62377432	-0.00126038	0.000539074	-2.33805	0.0193853	0.000483793	0.000730872	0.661939	0.508011
rs75026145	10	62378618	-0.00342424	0.00129924	-2.63556	0.00840017	0.00085508	0.00176104	0.485553	0.627284
rs17241894	10	62383481	0.000818267	0.000628604	1.30172	0.193013	-0.00102698	0.000852395	-1.20482	0.228274
rs7097818	10	62394864	0.000372151	0.000463551	0.802826	0.422076	0.00085496	0.000628348	1.36065	0.173626
rs116184396	10	62397468	-0.000102747	0.00104587	-0.0982409	0.921741	0.000413031	0.00141807	0.291264	0.77085
rs10994453	10	62403707	-0.00103685	0.00101313	-1.02342	0.306109	-0.000383063	0.00137341	-0.278915	0.780311
rs61854514	10	62420267	-0.00137531	0.000540907	-2.54259	0.0110038	0.000793626	0.000733631	1.08178	0.279352
rs35068727	10	62423829	0.00132884	0.00180074	0.737944	0.460549	0.00519554	0.00244111	2.12835	0.0333085
rs74155658	10	62429459	-0.000130574	0.00104633	-0.124793	0.900688	0.000291472	0.00141878	0.205438	0.83723
rs58876657	10	62430277	0.0003255	0.000454034	0.716907	0.473432	-0.000994312	0.000615863	-1.6145	0.106419
rs12784166	10	62435322	-0.00061901	0.00117497	-0.526831	0.598312	0.000621317	0.00159268	0.390107	0.696458
rs117865665	10	62441091	0.000302042	0.00191453	0.157763	0.874643	-0.00478462	0.00259498	-1.8438	0.0652131
rs41283536	10	62444165	0.000432447	0.000666586	0.648749	0.516501	-0.000906433	0.000903625	-1.00311	0.31581
rs1837949	10	62444822	-0.000737663	0.000463232	-1.59243	0.11129	0.000710149	0.000627952	1.1309	0.2581
rs1837950	10	62444965	0.000323607	0.000460468	0.702777	0.482195	0.000340642	0.000624168	0.545754	0.585235
rs7910802	10	62463705	-0.000584947	0.000989101	-0.591393	0.554258	0.00078402	0.00134095	0.584674	0.558768
rs1993939	10	62487010	-0.000994221	0.000456569	-2.17759	0.0294371	0.00081925	0.00061895	1.32361	0.185633
rs75316486	10	62489074	-0.00162292	0.00104958	-1.54626	0.122044	-0.00498192	0.00142318	-3.50057	0.000464331
rs7093718	10	62490888	-0.00020124	0.000616857	-0.326234	0.744247	0.000773407	0.000836262	0.924838	0.355051
rs9414741	10	62498268	0.000724624	0.00046511	1.55796	0.119243	0.00021656	0.000630616	0.34341	0.73129
rs12358498	10	62508500	-0.00104759	0.000503926	-2.07885	0.037632	0.000805279	0.000683267	1.17857	0.23857
rs117040459	10	62508952	0.000377522	0.00113147	0.333657	0.738639	0.000247578	0.0015332	0.161478	0.871717
rs72811847	10	62514914	-0.000110207	0.00135676	-0.0812285	0.93526	1.68e-05	0.00183928	0.0091599	0.992692
rs10821835	10	62515568	0.000410775	0.000425742	0.964845	0.334623	0.000679377	0.000577185	1.17705	0.239176
rs78581455	10	62519969	-0.00167092	0.00120235	-1.38972	0.164615	0.00182589	0.00162986	1.12028	0.262597
rs9414747	10	62522395	-0.000404508	0.000427924	-0.945282	0.344516	0.000628589	0.000580245	1.08332	0.278669
rs2448339	10	62525906	9.9e-05	0.000444857	0.222654	0.823805	-2.67e-05	0.000603204	-0.0443035	0.964662
rs118094283	10	62528381	-0.000793726	0.00100151	-0.792532	0.428051	-0.000891721	0.00135752	-0.656876	0.511261
rs55798474	10	62530124	-0.00133975	0.000643069	-2.08338	0.0372176	0.00150081	0.000872057	1.721	0.0852516
rs3213017	10	62538369	0.00251392	0.00156897	1.60228	0.109095	0.000769837	0.00212727	0.36189	0.717434
rs3213025	10	62539191	0.000315933	0.000582404	0.542465	0.587499	-0.00105958	0.000789641	-1.34184	0.179647
rs3213046	10	62544858	0.00074707	0.00045951	1.6258	0.103994	-0.000805943	0.000622914	-1.29383	0.195726
rs3213056	10	62548390	0.00078542	0.000973837	0.806521	0.419943	0.000582203	0.00132042	0.440923	0.659269
rs113732320	10	62556943	0.00344461	0.00175564	1.96203	0.0497597	0.00173126	0.00238051	0.727265	0.467064
rs2448358	10	62557260	0.000242227	0.000489524	0.494821	0.620727	0.000185768	0.000663623	0.27993	0.779532
rs2448352	10	62558660	-0.000367125	0.000463775	-0.791602	0.428593	-0.000493153	0.000628722	-0.784373	0.432822
rs61853273	10	62564340	0.00114357	0.000854603	1.33814	0.180853	-0.000746284	0.00115848	-0.64419	0.519453
rs117325688	10	62568557	-0.000937846	0.00130044	-0.721178	0.470801	-0.00127658	0.00176227	-0.724394	0.468824
rs78766383	10	62568914	0.00117421	0.000844877	1.38979	0.164592	0.00158599	0.00114536	1.3847	0.166145
rs72811877	10	62570866	-0.000369807	0.000874305	-0.422972	0.672316	0.000991015	0.00118522	0.836148	0.403073
rs77524578	10	62571228	-0.00131156	0.00119597	-1.09666	0.272792	0.000302194	0.00162183	0.186329	0.852187
rs17246768	10	62590031	-0.00100886	0.00151222	-0.66714	0.504683	-0.000330062	0.00205035	-0.160978	0.872111
rs6479734	10	62593918	-0.000258998	0.000443879	-0.583488	0.559565	-0.000390888	0.000601768	-0.649566	0.515973
rs12255873	10	62594554	0.000250833	0.000701907	0.357359	0.720823	0.000945293	0.00095178	0.993184	0.320621
rs10994535	10	62598161	0.000452622	0.000689317	0.656624	0.511423	-0.000901314	0.000934695	-0.964286	0.334903
rs2393700	10	62598839	4.33e-05	0.000444476	0.0973842	0.922421	0.000349664	0.000602552	0.580305	0.561709
rs4132554	10	62600287	-0.000564146	0.000425486	-1.32588	0.184879	-0.000316653	0.000576723	-0.549055	0.582968
rs11593084	10	62602369	0.00219874	0.00171217	1.28419	0.199077	0.00403163	0.00232076	1.7372	0.0823529
rs6479735	10	62605168	0.000495789	0.000456004	1.08725	0.276928	0.00068852	0.000618086	1.11395	0.2653
rs7091284	10	62612714	0.000206778	0.000584065	0.354033	0.723314	0.00048554	0.000791845	0.613175	0.539761
rs117431689	10	62614406	5.59e-05	0.00168486	0.0332027	0.973513	0.000695468	0.00228442	0.30444	0.760793
rs55838521	10	62617045	0.000103552	0.000604314	0.171354	0.863946	9.29e-05	0.000819192	0.113407	0.909708
rs112904881	10	62617504	0.00271961	0.00145945	1.86345	0.0624001	0.0040777	0.00197805	2.06148	0.0392585
rs79202433	10	62618523	0.000500343	0.000685559	0.729832	0.465494	0.000789419	0.000929181	0.849586	0.395556
rs4948267	10	62623814	0.0002352	0.000605776	0.388262	0.697822	0.00019662	0.000821052	0.239473	0.810739
rs79323369	10	62624767	-0.000397673	0.00130478	-0.304781	0.760533	-0.000890332	0.00176746	-0.503734	0.614449
rs79588016	10	62625290	-0.00248222	0.00133918	-1.85354	0.0638063	0.00080302	0.00181593	0.442209	0.658338
rs78301625	10	62625981	0.00264036	0.00145543	1.81415	0.0696555	0.00465179	0.00197287	2.35787	0.0183805
rs10994551	10	62626477	-0.000717918	0.00178269	-0.402716	0.687158	-0.00123723	0.0024159	-0.512121	0.608566
rs78839797	10	62626647	-0.000888498	0.000717532	-1.23827	0.215617	0.000374997	0.000973021	0.385394	0.699946
rs12218029	10	62626874	-0.000300997	0.000816661	-0.36857	0.712449	0.000275043	0.00110714	0.248426	0.803805
rs7898838	10	62628019	-0.00213536	0.00144572	-1.47702	0.139671	-0.000473238	0.00195972	-0.241482	0.809182
rs60499252	10	62629563	-0.000113823	0.00172225	-0.06609	0.947306	0.00133223	0.00233684	0.570098	0.568612
rs3763742	10	62630615	-0.000620596	0.000661018	-0.93885	0.347809	0.00109819	0.000896088	1.22554	0.220374
rs41283540	10	62631143	0.000254942	0.00135679	0.1879	0.850955	0.00114787	0.00183962	0.623969	0.532648
rs10994554	10	62632877	-0.000843237	0.000859109	-0.981526	0.326334	0.000405214	0.00116476	0.347894	0.72792
rs12251212	10	62634839	0.000188689	0.000755407	0.249784	0.802754	-0.00133085	0.00102411	-1.29951	0.193769
rs7087218	10	62636110	-0.000173841	0.000473991	-0.36676	0.713798	-0.000228981	0.000642548	-0.356365	0.721568
rs74157867	10	62636392	-0.000671534	0.00151558	-0.443089	0.657702	0.00265522	0.00205438	1.29247	0.196197
rs77133633	10	62651544	-0.00170365	0.00117979	-1.44403	0.148732	0.00150977	0.00159974	0.943759	0.345293
rs79524467	10	62658019	-0.000402814	0.00114338	-0.3523	0.724613	-0.000591751	0.00154983	-0.381816	0.702598
rs7908589	10	62658304	-6.69e-05	0.000480463	-0.139337	0.889184	-0.000157967	0.000651482	-0.242474	0.808413
rs12269234	10	62660140	0.000710929	0.000473196	1.5024	0.132995	0.00024671	0.000641483	0.384593	0.700539
rs10509141	10	62660292	0.000857785	0.000694887	1.23442	0.217046	0.000688226	0.000942244	0.730412	0.465139
rs12263661	10	62661320	0.000674595	0.000579437	1.16423	0.244334	-0.000367723	0.00078552	-0.468127	0.639694
rs12252953	10	62663124	0.00158776	0.000863196	1.83939	0.0658584	2.36e-05	0.00117017	0.0201687	0.983909
rs12221173	10	62663212	0.000603888	0.00051193	1.17963	0.238148	-0.000361188	0.000693978	-0.52046	0.602743
rs10994574	10	62667844	0.000120611	0.000809781	0.148942	0.881599	0.00137351	0.00109771	1.25125	0.210843
rs56057594	10	62669701	2.69e-05	0.0016031	0.0167789	0.986613	0.00254673	0.00217294	1.17202	0.24119
rs2271126	10	62671305	0.00108482	0.000608855	1.78174	0.0747929	-3.36e-05	0.000825501	-0.0407169	0.967522
rs11595278	10	62676054	-0.000864773	0.000617516	-1.40041	0.161393	-0.000743693	0.00083773	-0.887748	0.374677
rs117680249	10	62679305	0.00213779	0.00152098	1.40554	0.159863	0.000745161	0.00206214	0.361353	0.717836
rs74439597	10	62679781	0.00303553	0.00182719	1.66131	0.096652	0.00201428	0.00247562	0.813645	0.415849
rs4408258	10	62689736	0.00243359	0.000925611	2.62917	0.00855968	0.00095702	0.00125494	0.762603	0.445701
rs34290477	10	62689845	-0.000992504	0.00202063	-0.491187	0.623295	0.00122749	0.00274009	0.447975	0.654171
rs112737716	10	62697476	-0.0021378	0.00181029	-1.18092	0.237636	-0.00421067	0.00245294	-1.71658	0.0860565
rs4545508	10	62697883	-0.00135726	0.00142828	-0.950275	0.341974	-0.00394907	0.00193656	-2.03922	0.0414294
rs117691473	10	62708922	-0.000229157	0.00140477	-0.163128	0.870418	0.00218386	0.00190424	1.14684	0.251447
rs117903959	10	62709672	0.00138644	0.0013564	1.02214	0.306714	0.00026189	0.00183803	0.142484	0.886698
rs117459939	10	62710005	-0.000122151	0.00124113	-0.0984187	0.9216	-0.00354705	0.00168332	-2.10718	0.0351032
Affx-3463619	10	62712485	-0.00184241	0.0015054	-1.22387	0.221002	-0.0022799	0.0020407	-1.11722	0.263902
rs1897360	10	62717189	-0.000476965	0.000916686	-0.520315	0.602845	-0.00181507	0.00124279	-1.46048	0.144158
rs117373805	10	62735941	-0.000444736	0.00148207	-0.300078	0.764118	-0.00332834	0.00200931	-1.65646	0.0976303
rs10994587	10	62737949	7.87e-05	0.000426487	0.184578	0.85356	-3.64e-05	0.000578181	-0.0628726	0.949868
rs34273804	10	62740413	-0.00144408	0.000687547	-2.10034	0.0357002	-0.000542777	0.000932224	-0.582238	0.560407
rs116521110	10	62757929	0.00363626	0.00214278	1.69699	0.0897002	-7.17e-05	0.00290388	-0.0247058	0.98029
rs10509142	10	62773645	-0.000127436	0.000431423	-0.295385	0.7677	0.000372809	0.000584859	0.637435	0.523842
rs12218739	10	62780578	-0.00197438	0.00128768	-1.53329	0.125206	-0.00328625	0.00174643	-1.8817	0.059878
rs7906789	10	62788110	9.83e-05	0.000437481	0.224752	0.822172	0.000783987	0.000592926	1.32223	0.186091
rs117981567	10	62791536	-0.00352413	0.00179214	-1.96643	0.0492498	-0.000459735	0.0024295	-0.18923	0.849912
rs78470293	10	62813689	-0.00170164	0.00126433	-1.34588	0.178341	-9.54e-05	0.00171427	-0.0556438	0.955626
rs11592920	10	62820629	-0.00137016	0.000741618	-1.84753	0.0646714	0.00111388	0.00100528	1.10802	0.267852
rs75466997	10	62821761	-0.0018566	0.00152483	-1.21758	0.223385	-0.00386491	0.00206718	-1.86965	0.0615331
rs17261699	10	62822766	0.000141738	0.000849017	0.166943	0.867415	0.000448192	0.00115102	0.389388	0.696989
rs35044577	10	62824668	0.00253513	0.00169069	1.49946	0.133756	0.000374186	0.00229198	0.163259	0.870315
rs7922793	10	62826952	-1.07e-06	0.000444951	-0.00241272	0.998075	-0.000704583	0.000603108	-1.16825	0.242705
rs7901704	10	62857364	-0.000858248	0.000495058	-1.73363	0.0829841	-0.00101476	0.000671315	-1.51161	0.130634
rs117189731	10	62872477	-0.000415638	0.00162359	-0.256	0.797951	-0.000216165	0.00219979	-0.0982665	0.921721
rs117970294	10	62872781	-0.000190102	0.00146002	-0.130206	0.896404	0.0010778	0.00197947	0.544488	0.586106
rs117734506	10	62873116	0.000404204	0.00127883	0.316073	0.751947	-0.00439326	0.00173359	-2.53421	0.0112708
rs4431978	10	62885865	-0.00056127	0.000838121	-0.669677	0.503064	0.00108519	0.00113621	0.955098	0.339529
rs75393042	10	62890689	0.00148853	0.00125458	1.18648	0.235433	0.0020419	0.0017006	1.20069	0.229872
rs117717606	10	62890958	-0.000150805	0.00155562	-0.0969417	0.922773	-0.00308596	0.00210895	-1.46327	0.143395
rs10994647	10	62893761	-8.84e-05	0.00082401	-0.107331	0.914526	0.0016554	0.00111733	1.48157	0.138456
rs1906463	10	62895160	-0.000411232	0.000427191	-0.962642	0.335728	-7.49e-05	0.000579218	-0.129304	0.897117
rs75148082	10	62902643	0.000631576	0.00209973	0.300789	0.763575	0.000897219	0.00284765	0.315074	0.752706
rs1125411	10	62909319	0.000353388	0.000429596	0.822605	0.410733	-0.000223335	0.000582335	-0.383517	0.701337
rs74391015	10	62913796	-0.00136461	0.00130399	-1.04649	0.295337	-0.00016727	0.00176807	-0.0946061	0.924628
rs74658453	10	62919096	0.00136155	0.00125584	1.08418	0.278287	0.00226233	0.00170203	1.3292	0.183783
rs117610705	10	62922371	0.0011184	0.00119236	0.937972	0.34826	0.00238703	0.0016174	1.47584	0.139988
rs76310871	10	62922883	-0.00010077	0.00118597	-0.0849685	0.932286	0.000737007	0.00160748	0.458486	0.646603
rs17263254	10	62925178	-0.000171648	0.00130844	-0.131185	0.895629	0.00107576	0.00177403	0.606393	0.544255
rs12253075	10	62936427	-0.000814004	0.00101089	-0.805233	0.420686	0.00103466	0.00137046	0.754971	0.450267
rs80352905	10	62938326	-0.0036017	0.002112	-1.70535	0.0881305	-0.00258649	0.00286435	-0.902994	0.36653
rs77081405	10	62941921	-0.000266185	0.00142935	-0.186228	0.852266	-0.000610377	0.00193786	-0.314974	0.752781
rs118043865	10	62953177	-0.000648226	0.00127832	-0.507091	0.612091	0.0007445	0.00173424	0.429294	0.66771
rs72825213	10	62958675	-0.000420849	0.000655366	-0.642158	0.520771	0.00172496	0.000887953	1.94262	0.052063
rs56120887	10	62958851	-0.00115365	0.00120537	-0.957089	0.338523	0.00118724	0.00163382	0.726664	0.467432
rs12246312	10	62973312	-0.00171563	0.001676	-1.02364	0.306005	-0.0016104	0.00227238	-0.708687	0.478519
rs78334811	10	62998875	0.000460653	0.000923412	0.498859	0.617879	0.00108035	0.00125214	0.862801	0.388248
rs75806189	10	63002770	-0.00149409	0.0014332	-1.04248	0.297188	-0.00135681	0.00194318	-0.698242	0.485026
rs72825232	10	63018333	-0.000320837	0.000647779	-0.495288	0.620397	0.00177934	0.000878048	2.02648	0.0427169
rs78804731	10	63021277	0.000329525	0.000902061	0.365303	0.714885	-0.000755291	0.00122296	-0.617591	0.536845
rs10821880	10	63026978	0.000473466	0.000428457	1.10505	0.269139	0.000198253	0.000580748	0.341376	0.732821
rs16915963	10	63039856	-0.00016125	0.000513468	-0.314041	0.75349	-0.00257436	0.000696224	-3.69761	0.000217681
rs78327415	10	63040511	-0.000321988	0.00171254	-0.188018	0.850863	0.00333328	0.00232278	1.43504	0.151277
rs2393855	10	63055465	-5.54e-05	0.000468167	-0.118318	0.905816	0.000304444	0.000634723	0.479649	0.631478
rs117242245	10	63056371	0.00123721	0.00125495	0.985863	0.324201	0.00174299	0.00170159	1.02434	0.305678
rs117801849	10	63066089	0.00216824	0.00202805	1.06913	0.285013	0.00273469	0.00274806	0.995135	0.319671
rs17264858	10	63081966	-0.00119829	0.000798335	-1.50099	0.13336	-0.00235862	0.00108231	-2.17924	0.0293144
rs10994721	10	63083890	-0.000824283	0.000976585	-0.844047	0.398644	-0.000397851	0.00132345	-0.300615	0.763708
rs117259443	10	63086940	-0.000508557	0.00126359	-0.402471	0.687338	0.00154959	0.00171318	0.904509	0.365726
rs34387492	10	63101663	0.000416933	0.000699591	0.595966	0.551198	0.0015148	0.000948398	1.59722	0.110218
rs10994732	10	63103531	0.000450952	0.000429884	1.04901	0.294175	0.000689383	0.000582773	1.18293	0.236836
rs78695492	10	63115115	0.000345968	0.00113613	0.304515	0.760736	-0.000641566	0.00154038	-0.416499	0.677045
rs74335977	10	63115119	-1.43e-05	0.00143027	-0.00997639	0.99204	0.000199319	0.00193946	0.102771	0.918145
rs7094386	10	63123198	-0.000718399	0.000501036	-1.43383	0.151622	-0.00176242	0.000679165	-2.59498	0.00946007
rs118067556	10	63136165	0.000721711	0.00127957	0.564026	0.572737	-0.00440169	0.00173467	-2.53747	0.0111661
rs16916041	10	63146547	0.000750523	0.000713791	1.05146	0.293048	0.000447637	0.000967407	0.462719	0.643566
rs118059084	10	63151308	-0.00165603	0.000975175	-1.69818	0.089474	-8.56e-05	0.00132189	-0.064724	0.948394
rs61850623	10	63155329	0.00103973	0.000752973	1.38083	0.167333	0.000596582	0.00102071	0.584475	0.558901
rs75134729	10	63158216	-0.000292895	0.0015119	-0.193727	0.84639	0.00214181	0.00204968	1.04495	0.296049
rs117658366	10	63160020	-0.000759798	0.00156282	-0.486172	0.626845	0.0017029	0.00211922	0.803554	0.421655
rs77743120	10	63165260	-0.00169403	0.00119583	-1.41661	0.156598	0.000397062	0.00162096	0.244955	0.806492
rs10994754	10	63166773	0.00021301	0.000462524	0.460539	0.64513	0.000547653	0.000627078	0.87334	0.382478
rs117557958	10	63170941	-0.000492834	0.00158608	-0.310724	0.75601	0.000452324	0.00215069	0.210315	0.833422
rs17181538	10	63172238	-0.00294142	0.0010962	-2.6833	0.0072904	-0.00163904	0.00148623	-1.10282	0.270107
rs16916115	10	63172694	0.00123831	0.000771996	1.60404	0.108706	0.000816596	0.00104661	0.780229	0.435257
Affx-3468637	10	63172939	0.00111445	0.00103663	1.07508	0.282341	-0.000744782	0.00140511	-0.530053	0.596076
rs10994756	10	63173305	-0.000329595	0.00108484	-0.30382	0.761266	0.00217881	0.00147057	1.48161	0.138446
rs75122406	10	63174555	0.00180144	0.00173032	1.04111	0.297828	0.00516049	0.00234697	2.19879	0.0278939
rs1915438	10	63189687	0.000771249	0.0012505	0.616753	0.537398	-0.00194321	0.00169483	-1.14655	0.251567
rs72825290	10	63194860	0.000729592	0.00130145	0.560598	0.575072	-0.00245427	0.00176463	-1.39081	0.164284
rs7917718	10	63210894	0.000116144	0.000913749	0.127107	0.898856	0.00115151	0.00123871	0.929602	0.352578
rs11592161	10	63220824	-0.000453039	0.000570241	-0.79447	0.426922	0.000254088	0.000773164	0.328634	0.742433
rs79595741	10	63221951	0.00137815	0.00164134	0.839647	0.401107	0.000845018	0.0022251	0.379767	0.704119
rs118174021	10	63227429	0.00180503	0.00149471	1.20761	0.227198	0.00145797	0.0020259	0.719667	0.471731
rs118024520	10	63250638	-0.000381948	0.00201543	-0.189512	0.849692	0.00282532	0.00273295	1.0338	0.30123
rs7898650	10	63263192	7.5e-05	0.000919431	0.0815282	0.935022	0.00101973	0.00124641	0.818132	0.413282
rs2650725	10	63272541	0.000390207	0.000577296	0.675922	0.49909	-0.00150787	0.000782796	-1.92626	0.0540729
rs2650695	10	63287547	-0.00104938	0.00145041	-0.723507	0.469369	0.000528415	0.00196641	0.268721	0.788144
rs2787702	10	63307475	8.56e-05	0.000445723	0.192037	0.847713	-0.000830141	0.00060425	-1.37384	0.169493
rs74941026	10	63319580	0.00174354	0.00114989	1.51627	0.129452	-0.00371704	0.00155858	-2.38489	0.017085
rs2650733	10	63322275	0.000154847	0.000457248	0.33865	0.734874	-0.00107913	0.000619779	-1.74116	0.0816566
rs117393811	10	63325949	-0.000533695	0.00192797	-0.276817	0.781921	-0.000450672	0.00261561	-0.172301	0.863201
rs80073240	10	63332198	0.000706197	0.000671257	1.05205	0.292776	0.000765443	0.000910109	0.841045	0.400323
rs2814027	10	63342112	-0.000337618	0.000431025	-0.783291	0.433457	0.000222237	0.000584393	0.380287	0.703733
rs753247	10	63342433	0.00115438	0.000833132	1.38559	0.165873	-0.0016547	0.00112989	-1.46448	0.143064
rs10994819	10	63346285	5.45e-05	0.000719966	0.075665	0.939686	0.00123097	0.000976084	1.26114	0.207261
rs1350172	10	63348767	9.01e-05	0.000444298	0.202696	0.839373	-0.000878648	0.000602362	-1.45867	0.144657
rs78315545	10	63349857	-0.00118778	0.00106623	-1.114	0.26528	3.42e-05	0.00144549	0.0236937	0.981097
rs2650714	10	63356349	0.000568185	0.000508081	1.1183	0.263441	-0.00142722	0.00068882	-2.07197	0.038269
rs1378888	10	63366888	-0.000102331	0.000461614	-0.22168	0.824563	-0.00134896	0.000625695	-2.15594	0.0310894
rs61851749	10	63368577	0.000303726	0.00171364	0.177241	0.859319	0.00457865	0.00232309	1.97093	0.048733
rs117160768	10	63375787	-0.000112999	0.00115403	-0.0979175	0.921998	0.00199483	0.00156445	1.2751	0.202274
rs72822035	10	63377244	0.000365235	0.0010516	0.347312	0.728357	-0.000620226	0.00142325	-0.435781	0.662996
rs78933103	10	63388043	-0.00188816	0.00122108	-1.54631	0.122031	-0.000395926	0.00165534	-0.239181	0.810965
rs117994637	10	63392182	-0.00241322	0.0013062	-1.84751	0.0646737	0.000497829	0.00177115	0.281076	0.778652
Affx-35534624	10	63394658	-0.00101055	0.00120545	-0.83832	0.401852	-0.00121137	0.00163346	-0.741596	0.458332
rs10994847	10	63397517	-0.000432675	0.000432164	-1.00118	0.316739	0.000215229	0.000585874	0.367365	0.713347
rs7086337	10	63419013	0.00112604	0.000902669	1.24746	0.212229	0.00134773	0.00122386	1.10121	0.270805
rs113456187	10	63421843	-0.00102951	0.00190062	-0.541673	0.588044	-0.00462049	0.00257673	-1.79316	0.0729479
rs11815699	10	63426226	0.0010182	0.00084	1.21215	0.225457	0.00124354	0.00113893	1.09184	0.274903
rs77950787	10	63450774	7.38e-05	0.00147875	0.049937	0.960173	0.00176909	0.00200484	0.882409	0.377556
rs12777213	10	63462162	0.00114115	0.00094945	1.2019	0.229403	0.00198133	0.00128748	1.53892	0.123825
rs4590817	10	63467553	9.69e-05	0.000565967	0.171167	0.864093	0.000244886	0.000767052	0.319255	0.749533
rs7916973	10	63468177	8.83e-05	0.000432448	0.204186	0.838208	0.000132501	0.000586029	0.226099	0.821125
rs79222364	10	63484070	0.000829327	0.00125951	0.658452	0.510248	-0.00400908	0.0017073	-2.3482	0.0188651
rs111231526	10	63487781	-0.000602566	0.00197937	-0.304423	0.760806	-0.00299281	0.00268021	-1.11663	0.264153
rs118052539	10	63492392	-0.00139568	0.00199813	-0.698493	0.48487	-0.00284655	0.00270966	-1.05052	0.293479
rs4948475	10	63495314	-0.000359575	0.000866792	-0.414834	0.678264	0.000592959	0.00117519	0.504566	0.613864
rs61850505	10	63497423	0.000969287	0.00162999	0.594659	0.552072	0.00505309	0.00220968	2.2868	0.0222082
rs10821922	10	63510779	0.000154921	0.000569243	0.272152	0.785505	-0.000585101	0.000772034	-0.75787	0.448529
rs2588991	10	63511457	2.47e-05	0.000682531	0.0362006	0.971122	0.000824551	0.000925258	0.891158	0.372845
rs55879042	10	63516391	0.000708975	0.000686665	1.03249	0.301844	-0.00109703	0.000930678	-1.17874	0.238503
rs1992625	10	63520698	-2.96e-05	0.000521541	-0.0568498	0.954665	-0.000151344	0.000706963	-0.214076	0.830488
rs10994914	10	63524105	0.000741112	0.000987669	0.750365	0.453036	0.00153411	0.00133889	1.14581	0.251875
rs1530440	10	63524591	0.000182899	0.000546634	0.334592	0.737933	0.000128801	0.000741114	0.173794	0.862028
rs73289586	10	63541749	0.00208903	0.00187929	1.11161	0.266308	0.00344872	0.0025479	1.35356	0.175879
rs75386087	10	63551527	-0.000858239	0.00142724	-0.601327	0.547623	0.00063834	0.0019351	0.329875	0.741494
rs7090027	10	63555783	-0.000667592	0.000731878	-0.912162	0.361684	0.000353315	0.00099143	0.356369	0.721564
rs117689788	10	63567268	0.00059829	0.0016201	0.369291	0.711911	0.000743054	0.00219595	0.338375	0.735081
rs2675633	10	63567496	-0.000680373	0.000619338	-1.09855	0.271966	0.00235636	0.000839496	2.80687	0.00500283
rs2675638	10	63576286	0.000325604	0.000430825	0.755769	0.449788	-9.75e-05	0.000584023	-0.167	0.86737
rs112759176	10	63579528	0.000714656	0.000895137	0.798377	0.424653	0.00145701	0.00121341	1.20076	0.229845
rs2588925	10	63579619	-0.000775465	0.000979976	-0.791311	0.428763	2.03e-05	0.0013287	0.0152773	0.987811
rs17284174	10	63580133	-0.00248709	0.00146985	-1.69207	0.0906343	-0.0041977	0.00199254	-2.1067	0.035144
rs113864941	10	63580216	0.000345674	0.00112989	0.305936	0.759653	0.00250977	0.00153239	1.63782	0.101461
rs113110358	10	63580259	-0.00368275	0.00192352	-1.91459	0.0555459	0.000500707	0.00260841	0.191959	0.847775
rs11817207	10	63580359	0.000315666	0.00163608	0.192941	0.847006	-0.00138675	0.00221819	-0.625173	0.531858
rs2248333	10	63585493	-1.44e-05	0.000664729	-0.0216474	0.982729	0.00386484	0.000901007	4.28947	1.79e-05
rs17284864	10	63596968	-1.21e-05	0.000480924	-0.0251481	0.979937	-0.000949086	0.000652089	-1.45546	0.145544
rs10994949	10	63600659	-3.89e-05	0.00146132	-0.0265855	0.97879	0.00142227	0.00198144	0.717794	0.472885
rs116892553	10	63601824	-0.000772797	0.00112401	-0.687537	0.491745	0.00132684	0.00152363	0.870842	0.383841
rs2675653	10	63606563	-0.000760594	0.000985297	-0.771944	0.440148	0.000205113	0.00133551	0.153584	0.877938
rs10821926	10	63613870	2.9e-06	0.000428784	0.00677471	0.994595	-0.000770883	0.000581263	-1.32622	0.184768
rs2588931	10	63622527	0.00035335	0.000712749	0.495757	0.620066	-0.000580029	0.000966005	-0.60044	0.548213
rs117967175	10	63623995	0.0013078	0.00148681	0.879598	0.379078	0.00257325	0.00201562	1.27666	0.201724
rs72833316	10	63624452	0.000466225	0.00121682	0.383149	0.701609	-0.00092051	0.00164985	-0.557936	0.576889
rs2675597	10	63624812	0.000346568	0.000435107	0.796512	0.425735	0.000651401	0.000589635	1.10475	0.269267
rs2675607	10	63633467	0.000234746	0.000430705	0.545026	0.585736	0.00112034	0.000583897	1.91874	0.0550188
rs80274548	10	63634380	-0.000866201	0.00087774	-0.986854	0.323715	-0.00216092	0.00119062	-1.81496	0.0695318
rs10509163	10	63638766	0.000883515	0.000753147	1.1731	0.240758	-0.00117616	0.00102083	-1.15216	0.249255
rs75290547	10	63641871	-0.000431625	0.00116124	-0.371692	0.710122	0.00265267	0.00157532	1.6839	0.0922029
rs77502374	10	63646189	0.000535066	0.00085099	0.628758	0.529508	-0.000657892	0.00115398	-0.570109	0.568604
rs17286222	10	63648804	-0.000889958	0.0004527	-1.96589	0.0493121	0.000208464	0.000613626	0.339725	0.734064
rs61852264	10	63649553	0.00227844	0.00137373	1.65857	0.097203	0.000716024	0.00186168	0.384612	0.700525
rs12770235	10	63656805	0.000271556	0.000483435	0.561721	0.574306	0.000115048	0.000655556	0.175496	0.86069
rs77044968	10	63657706	-0.000320971	0.000888624	-0.3612	0.71795	-0.00119856	0.00120448	-0.995089	0.319694
rs7893397	10	63658086	0.000562083	0.000688945	0.81586	0.414581	0.000721034	0.000934023	0.771965	0.440135
rs12569576	10	63668161	-0.000443905	0.000428741	-1.03537	0.300498	-0.00030109	0.000581243	-0.518011	0.604451
rs12769067	10	63673849	0.000417039	0.000707245	0.589666	0.555415	-0.00207225	0.00095891	-2.16105	0.0306923
rs72833345	10	63676353	-0.000617153	0.00126892	-0.486359	0.626713	-0.00263263	0.00172002	-1.53058	0.125874
rs77968426	10	63678484	3.15e-05	0.000868355	0.0362776	0.971061	0.0010955	0.00117713	0.930655	0.352033
rs72833352	10	63684340	-0.000509176	0.000867578	-0.586893	0.557276	-0.00204173	0.00117602	-1.73614	0.0825405
rs4948489	10	63687471	-7.16e-05	0.000619813	-0.115559	0.908002	0.00113845	0.000840196	1.35498	0.175424
rs12571478	10	63687869	-0.000140484	0.000836631	-0.167917	0.866649	-0.00368831	0.00113462	-3.2507	0.00115134
rs4948490	10	63693893	0.00123128	0.000512679	2.40165	0.016322	0.000992164	0.000694933	1.42771	0.153376
rs79274707	10	63699921	0.00233058	0.0019636	1.18689	0.235271	0.00121163	0.00266203	0.455155	0.648998
rs78385480	10	63701011	0.00167511	0.000886486	1.88961	0.0588115	-0.00553972	0.00120164	-4.61015	4.03e-06
rs112779912	10	63701536	0.000269243	0.000818444	0.328969	0.742179	-0.00129417	0.00110949	-1.16645	0.243432
rs10994982	10	63710104	0.00101805	0.000431995	2.35662	0.0184427	0.000593767	0.000585425	1.01425	0.310464
rs10994983	10	63712827	-0.000704476	0.000754292	-0.933956	0.350327	-0.000314966	0.00102278	-0.307953	0.758119
rs72833363	10	63717836	-0.00116146	0.000978309	-1.18721	0.235146	-0.00267344	0.00132621	-2.01585	0.0438164
rs77918077	10	63723517	0.00243284	0.00095856	2.53801	0.0111489	0.00199983	0.00129948	1.53895	0.123818
rs10821936	10	63723577	0.000940272	0.000450167	2.08872	0.0367338	0.0019886	0.000610436	3.25767	0.00112343
rs191152376	10	63750802	0.00149799	0.000779931	1.92067	0.0547747	-0.00388863	0.00105718	-3.67832	0.000234813
rs7089424	10	63752159	0.00107241	0.000449411	2.38626	0.0170212	0.0020683	0.000609295	3.39458	0.000687434
rs10994997	10	63754711	0.00112391	0.00110237	1.01954	0.307947	0.00210175	0.00149409	1.40671	0.159515
rs117346786	10	63757667	0.000261814	0.00157482	0.166251	0.86796	0.000787223	0.00213386	0.368921	0.712187
rs72833383	10	63766460	-0.00128862	0.000957599	-1.34568	0.178407	-0.00405822	0.00129848	-3.12536	0.00177604
rs74910221	10	63769817	0.000430401	0.00116361	0.369883	0.71147	-0.001287	0.00157702	-0.816101	0.414443
rs72833385	10	63776911	-0.0041629	0.00151367	-2.7502	0.00595616	-0.00245164	0.00205395	-1.19362	0.232627
rs73274369	10	63777974	0.00225117	0.00130529	1.72465	0.0845915	0.000531642	0.00176961	0.300429	0.76385
rs2278308	10	63778606	-0.00197023	0.000428151	-4.60171	4.19e-06	-0.00192691	0.000580446	-3.3197	0.000901259
rs116853320	10	63779656	0.00290881	0.00120718	2.40959	0.0159712	0.00012704	0.00163602	0.0776517	0.938105
rs61850777	10	63780231	0.00259166	0.000914554	2.83379	0.00460019	0.00118216	0.00124012	0.953261	0.340459
rs78565397	10	63782768	-0.000703188	0.000862898	-0.814914	0.415122	-0.00432061	0.00116986	-3.69328	0.000221418
rs10821944	10	63785089	0.0023936	0.000481269	4.9735	6.58e-07	0.0032914	0.000652518	5.04414	4.56e-07
rs11593907	10	63786554	0.00191733	0.000524962	3.65232	0.00025993	0.0039434	0.000711662	5.54111	3.01e-08
rs74679792	10	63794736	0.0039849	0.00151865	2.62397	0.00869149	0.00777292	0.00205802	3.77689	0.000158829
rs112734707	10	63798430	-0.00112914	0.00109588	-1.03035	0.302848	-0.00039866	0.00148577	-0.268319	0.788454
rs4948496	10	63805617	0.000797476	0.000429888	1.85508	0.0635857	-0.000651211	0.000582755	-1.11747	0.263795
rs118127014	10	63810829	-0.000806215	0.00193984	-0.415609	0.677697	-0.00231875	0.00263058	-0.881459	0.37807
rs12766514	10	63816673	-0.00059392	0.000875695	-0.678228	0.497628	-0.0047686	0.00118744	-4.01587	5.92e-05
rs117696455	10	63818553	-0.00368659	0.00182604	-2.0189	0.043499	-0.00301913	0.00247484	-1.21993	0.222494
rs61850788	10	63827216	0.00150575	0.000819653	1.83706	0.0662025	0.000118572	0.00111138	0.106689	0.915036
rs117371895	10	63827718	0.000263655	0.00122171	0.215808	0.829137	-0.00173897	0.0016565	-1.04979	0.293815
rs73276046	10	63829205	0.00158317	0.000638597	2.47913	0.0131708	0.00172464	0.00086575	1.99208	0.0463637
rs76296217	10	63829539	-0.00144642	0.000777716	-1.85983	0.062911	0.000166896	0.00105401	0.158344	0.874186
rs7078374	10	63831638	0.00027379	0.000653021	0.419266	0.675022	-0.00317285	0.0008853	-3.58393	0.000338517
rs12778514	10	63832279	-0.0020266	0.000433682	-4.67302	2.97e-06	0.000754861	0.000587886	1.28402	0.199134
rs80158358	10	63835911	0.00115642	0.000685757	1.68634	0.0917315	0.00202854	0.000929839	2.18161	0.0291394
rs2278305	10	63843112	0.000809363	0.000551852	1.46663	0.142478	-0.000298887	0.000748601	-0.399261	0.689702
rs72835125	10	63844636	0.000444603	0.00116137	0.382825	0.701849	0.00291595	0.0015735	1.85317	0.0638594
rs7919088	10	63847565	0.000700383	0.000632865	1.10669	0.26843	-0.00173403	0.000857933	-2.02117	0.0432628
rs10821956	10	63862634	0.000132007	0.000672705	0.196234	0.844428	-0.0035806	0.000911959	-3.92627	8.63e-05
rs79726775	10	63863814	-0.000817641	0.00138667	-0.589642	0.555431	0.00275574	0.00187967	1.46608	0.142627
rs79822625	10	63867008	0.00178055	0.00196664	0.905377	0.365267	-0.00629084	0.00266629	-2.3594	0.0183051
rs7923071	10	63875960	-0.00107756	0.000445399	-2.41931	0.0155505	-0.000305445	0.000603725	-0.505934	0.612903
rs750412	10	63887715	-0.000574304	0.000482031	-1.19143	0.233488	0.00035596	0.000653524	0.544678	0.585975
rs34875072	10	63889801	-0.00187677	0.0011078	-1.69414	0.0902405	-0.00135763	0.00150209	-0.903829	0.366087
rs12268032	10	63890641	0.0011743	0.000541873	2.16711	0.0302272	0.000630474	0.000734615	0.858237	0.390762
rs4246941	10	63907168	-0.000371558	0.000481167	-0.772203	0.439995	-0.000104409	0.00065228	-0.160068	0.872828
rs10821962	10	63912835	-0.00101208	0.000454126	-2.22863	0.0258395	-0.000607294	0.000615965	-0.985924	0.324171
rs117847369	10	63914577	-0.000741904	0.00117096	-0.633588	0.52635	-0.000452847	0.00158822	-0.285128	0.775546
rs78343541	10	63915372	-0.00220066	0.00113134	-1.94518	0.0517542	-0.000221541	0.00153401	-0.144419	0.885169
rs34930209	10	63956386	-0.00197633	0.000709836	-2.7842	0.00536627	-0.00200285	0.000962246	-2.08143	0.0373956
rs3125734	10	63958112	0.000195225	0.000444275	0.439423	0.660355	-0.000556971	0.000602448	-0.924514	0.35522
rs117961547	10	63958638	-0.00148197	0.00112402	-1.31845	0.187353	-0.00212183	0.00152404	-1.39224	0.163851
rs78531564	10	63961907	0.00170231	0.00128106	1.32883	0.183905	0.00267492	0.00173627	1.54061	0.123412
rs10740064	10	63976313	0.000143593	0.00049448	0.290393	0.771516	-0.000344315	0.000670431	-0.513572	0.607551
rs182963145	10	63976459	0.000529588	0.0018527	0.285847	0.774995	-0.000871982	0.00251343	-0.346929	0.728645
rs61850830	10	63977980	-0.000601747	0.000681014	-0.883604	0.376911	-0.000625878	0.000923397	-0.677799	0.4979
rs74726691	10	63981324	0.000376592	0.00117928	0.319341	0.749468	-0.002235	0.00159889	-1.39785	0.16216
rs7100297	10	63985100	0.000109255	0.000434446	0.251481	0.801442	0.00031245	0.000589241	0.530259	0.595933
rs17290613	10	63998252	-0.00172175	0.00139014	-1.23855	0.215514	-0.00146503	0.00188456	-0.777384	0.436933
rs118072450	10	64031374	-0.00240722	0.001448	-1.66245	0.0964229	-0.00205451	0.00196315	-1.04654	0.295313
rs77145664	10	64032693	0.00185829	0.000961541	1.93261	0.0532847	0.00045823	0.00130356	0.351523	0.725197
rs7902309	10	64035130	-0.00192336	0.00098374	-1.95515	0.0505658	-0.00100869	0.00133405	-0.756115	0.449581
rs111883980	10	64036240	-0.000379609	0.000987979	-0.384227	0.70081	0.000826996	0.0013397	0.6173	0.537037
rs72836916	10	64039626	0.00107801	0.00129133	0.834808	0.403827	0.00227864	0.00175038	1.3018	0.192985
rs117141462	10	64043365	9.36e-05	0.00108151	0.0865648	0.931017	-0.000361342	0.00146626	-0.246438	0.805343
rs6479802	10	64043498	0.000672125	0.000625852	1.07394	0.282852	-0.000187664	0.000848504	-0.22117	0.82496
rs12358742	10	64052613	0.000816829	0.000717789	1.13798	0.25513	0.00212421	0.000972695	2.18384	0.0289747
rs117564432	10	64056319	-0.00199228	0.00149125	-1.33598	0.181556	0.000442822	0.00202226	0.218974	0.82667
rs10821974	10	64061459	0.000331804	0.000829648	0.399934	0.689206	7.39e-05	0.00112475	0.0657286	0.947594
rs118104292	10	64061483	0.000806016	0.00107622	0.748932	0.453899	0.0029223	0.00145926	2.00259	0.0452222
rs117017251	10	64064556	0.00513923	0.00165388	3.10739	0.00188767	0.00595278	0.00224025	2.6572	0.00787977
rs74477215	10	64068591	-0.000825704	0.00132515	-0.6231	0.533219	0.000751972	0.00179578	0.418745	0.675403
rs3864806	10	64069035	-5.62e-05	0.000459231	-0.122406	0.902578	0.000615208	0.000622714	0.987945	0.32318
rs16917110	10	64070760	0.00032806	0.00114823	0.28571	0.7751	-0.0017986	0.0015568	-1.15531	0.247962
rs10995114	10	64074412	-0.000371193	0.00118922	-0.31213	0.754942	0.00102378	0.00161182	0.635172	0.525317
rs74156171	10	64079219	0.000111754	0.00197904	0.0564687	0.954968	0.000173515	0.00268309	0.0646698	0.948437
rs189587210	10	64080286	0.000482196	0.00168526	0.286125	0.774782	-0.000858655	0.00228515	-0.375755	0.707099
rs75293822	10	64081223	0.000894088	0.00126894	0.704595	0.481063	0.0047337	0.00172078	2.7509	0.00594346
rs79428367	10	64092938	0.0016366	0.0015677	1.04395	0.296508	0.00222466	0.00212608	1.04637	0.295392
rs76836000	10	64100364	-0.000571788	0.00179971	-0.317711	0.750704	0.00438039	0.00243929	1.79577	0.0725327
rs113515822	10	64108315	-0.00102597	0.00152652	-0.672098	0.501522	-0.00360894	0.00206889	-1.74438	0.0810943
rs72829017	10	64113802	0.000606514	0.000852015	0.711858	0.476553	-0.000284187	0.00115503	-0.246042	0.80565
rs34828314	10	64117007	6.83e-06	0.00044476	0.0153618	0.987744	-4.11e-05	0.000602594	-0.068229	0.945603
rs2087625	10	64117756	-0.000470863	0.00056756	-0.829627	0.40675	-0.00018161	0.000769276	-0.236079	0.813371
rs12357210	10	64128089	0.000157051	0.000444208	0.353553	0.723674	-0.000240536	0.000602144	-0.399465	0.689551
rs72829034	10	64129318	0.000636374	0.000833801	0.763221	0.445332	-0.000482233	0.00113019	-0.426682	0.669611
rs77080160	10	64133672	0.000835096	0.000930752	0.897227	0.369598	0.00183632	0.00126216	1.4549	0.145699
rs7910473	10	64139582	3.09e-05	0.00196837	0.015702	0.987472	-0.00132563	0.00266797	-0.496868	0.619282
rs10821990	10	64154204	6.06e-05	0.000467723	0.129534	0.896935	-0.000230537	0.000634135	-0.363545	0.716198
rs17311454	10	64154935	0.00168908	0.000843754	2.00187	0.0452999	0.00127888	0.00114387	1.11803	0.263555
rs3758490	10	64159333	-0.00014457	0.00043634	-0.331323	0.7404	-0.000573144	0.000591537	-0.968907	0.332593
rs74156193	10	64160635	0.000296693	0.00198809	0.149235	0.881368	-0.00167158	0.00269631	-0.619949	0.535292
rs72829064	10	64165530	0.000667	0.000855355	0.779793	0.435513	-0.000678229	0.00115935	-0.585009	0.558542
rs2893900	10	64168592	-0.00173574	0.00183191	-0.947502	0.343384	-0.00120442	0.00248422	-0.484827	0.627799
rs80036630	10	64173296	-0.00161029	0.00107364	-1.49984	0.133656	-0.00172014	0.00145595	-1.18145	0.237425
rs112726310	10	64176872	-0.00356292	0.00161262	-2.20939	0.0271482	-0.0040262	0.00218541	-1.84231	0.0654309
rs118140280	10	64178470	-0.000333255	0.00181775	-0.183334	0.854536	-0.00592583	0.00246347	-2.40549	0.0161515
rs4746853	10	64181219	8.33e-06	0.00200179	0.00416192	0.996679	-0.00221627	0.00271424	-0.816533	0.414196
rs4146643	10	64181270	-4e-05	0.000452039	-0.0885446	0.929444	-0.00029422	0.000612846	-0.480088	0.631165
rs11598767	10	64181346	0.00152874	0.000965347	1.58362	0.113282	0.00320255	0.00130881	2.44691	0.0144091
rs10995153	10	64182619	-0.000992327	0.00110191	-0.900553	0.367827	0.0028022	0.00149353	1.87623	0.0606252
rs7089814	10	64187564	-7.57e-05	0.00043778	-0.172859	0.862762	-0.000593357	0.000593432	-0.999873	0.317373
rs10128203	10	64195873	-0.000436779	0.000509969	-0.856483	0.391732	-3.19e-05	0.000691312	-0.0461917	0.963157
rs74158906	10	64198408	0.000934295	0.000594013	1.57285	0.115754	-0.000299595	0.000805194	-0.372078	0.709835
rs12243866	10	64199004	0.0009482	0.000627231	1.51172	0.130605	-0.00109495	0.000850483	-1.28744	0.197942
rs7904487	10	64199222	-0.000594042	0.000499522	-1.18922	0.234353	-0.000723683	0.000677141	-1.06873	0.285191
rs7918077	10	64202391	-0.000352465	0.000489749	-0.719686	0.471719	-0.000238412	0.000663934	-0.35909	0.719528
rs11595219	10	64203860	0.000369212	0.000556672	0.663248	0.507172	-0.000646645	0.000754297	-0.857282	0.39129
rs11597844	10	64208676	0.0010417	0.000887198	1.17415	0.240337	0.00200473	0.00120263	1.66695	0.095525
rs6479814	10	64211073	0.000138202	0.000987687	0.139924	0.88872	-0.00205689	0.00133863	-1.53657	0.124401
rs10995163	10	64212306	-5.74e-05	0.00108766	-0.0527417	0.957938	-0.00122662	0.00147448	-0.831903	0.405464
rs192898293	10	64217738	-0.000633152	0.00196961	-0.32146	0.747862	-0.00468767	0.00266993	-1.75572	0.0791365
rs10995170	10	64223383	0.00033608	0.000468644	0.717133	0.473292	0.00104656	0.000635289	1.64738	0.0994804
rs6479815	10	64224100	0.00037793	0.00046869	0.806355	0.420039	0.00104237	0.000635473	1.64031	0.100941
rs61863441	10	64226247	-0.0013389	0.00101709	-1.3164	0.188042	-0.00134122	0.00137819	-0.973177	0.330466
rs74788288	10	64227186	0.00111602	0.00171103	0.652249	0.514241	0.00394982	0.00231883	1.70337	0.0884996
rs1955332	10	64231895	-0.000149544	0.00043668	-0.342457	0.732007	5.58e-05	0.000591967	0.0942343	0.924923
rs1878254	10	64234392	-0.00221041	0.00123241	-1.79357	0.0728824	-0.000930653	0.00167068	-0.557051	0.577493
rs112174429	10	64249137	0.00278773	0.00123886	2.25024	0.0244342	0.00149262	0.00167908	0.888948	0.374031
rs10822013	10	64251977	-0.000295302	0.000427099	-0.691414	0.489306	-0.000764828	0.000578992	-1.32096	0.186514
rs11813235	10	64252110	0.000454985	0.000967179	0.470425	0.638052	-0.00463674	0.00131151	-3.53541	0.0004072
rs12245332	10	64260847	-0.000777511	0.000439512	-1.76903	0.0768897	-0.000265898	0.000595811	-0.446279	0.655396
rs78100483	10	64267265	0.000105314	0.000970125	0.108557	0.913554	-0.000664765	0.00131572	-0.505247	0.613385
rs61863446	10	64269725	0.000301925	0.0016099	0.187543	0.851235	-0.00121649	0.00218285	-0.557293	0.577327
rs16917317	10	64270771	-8.34e-05	0.000430977	-0.193485	0.846579	-0.000957175	0.000584195	-1.63845	0.101329
rs5785530	10	64276600	-0.0020186	0.00103437	-1.95153	0.0509947	-0.00254601	0.00140244	-1.81542	0.069461
rs10995190	10	64278682	0.000402923	0.000608821	0.661808	0.508095	0.00119308	0.000825423	1.44541	0.148343
rs10995196	10	64292344	0.000127723	0.000453671	0.281531	0.778303	0.00023146	0.000615109	0.376291	0.706701
rs77548347	10	64297088	0.00267673	0.00151051	1.77206	0.076385	-0.00141494	0.00204766	-0.691001	0.489565
rs78053936	10	64300331	0.0022259	0.00132346	1.68188	0.0925924	-0.00185823	0.0017945	-1.03552	0.300429
rs116469898	10	64303828	-0.00151474	0.00192235	-0.787965	0.430718	0.000406286	0.00260683	0.155854	0.876148
rs57245264	10	64304197	0.000445526	0.000735286	0.605922	0.544567	0.000894128	0.000996528	0.897243	0.36959
rs61866271	10	64305946	0.000993386	0.00171435	0.579452	0.562285	-0.00133349	0.00232423	-0.573736	0.566147
rs77905691	10	64308884	-0.00401071	0.00174336	-2.30056	0.0214169	-0.00347468	0.00236377	-1.46998	0.141569
rs4746441	10	64310034	3.11e-05	0.000677731	0.0459421	0.963356	5.24e-05	0.000918807	0.0570461	0.954508
rs12242302	10	64310992	0.000325455	0.000473738	0.686994	0.492087	0.00047303	0.000642254	0.736514	0.461418
rs78302556	10	64313407	0.000341593	0.00122436	0.278997	0.780248	-0.00185898	0.00166042	-1.11958	0.262892
rs73279216	10	64317869	-0.00236939	0.00133627	-1.77313	0.0762075	0.00178106	0.00181134	0.983285	0.325468
rs10995212	10	64320620	-0.000347508	0.000637518	-0.545095	0.585689	-4.2e-05	0.000864705	-0.0485361	0.961289
rs74156028	10	64325500	-0.000138093	0.000910597	-0.151651	0.879462	-0.0028269	0.00123433	-2.29023	0.0220085
rs2138561	10	64335087	0.000370289	0.000750584	0.493334	0.621777	-0.00129488	0.00101805	-1.27192	0.203402
rs117595525	10	64339405	-0.00275555	0.00134163	-2.05388	0.0399883	-0.00677186	0.00181889	-3.72308	0.000196843
rs112017605	10	64340053	0.000107347	0.000908832	0.118115	0.905977	0.00155082	0.00123216	1.25861	0.208171
rs74524593	10	64345050	0.00075964	0.000796362	0.953888	0.340141	-0.000771209	0.00107978	-0.714225	0.475089
rs117252480	10	64346072	0.00156795	0.00147763	1.06113	0.288632	0.000593227	0.00200325	0.296132	0.767129
rs2944537	10	64358445	0.000133843	0.000689705	0.194058	0.84613	0.00148319	0.000935522	1.58541	0.112874
rs10995235	10	64369749	-0.000249537	0.000561283	-0.444583	0.656622	-0.00111607	0.000760768	-1.46703	0.14237
rs75885737	10	64373843	-0.00305616	0.00198332	-1.54093	0.123334	-0.000399779	0.00268753	-0.148753	0.881748
rs56380127	10	64374312	-1.51e-06	0.00169196	-0.000893756	0.999287	0.00308487	0.00229336	1.34513	0.178584
rs10822037	10	64376558	0.000211726	0.000434904	0.486834	0.626376	0.000269021	0.000589663	0.456228	0.648226
rs871985	10	64377740	0.000491419	0.00106893	0.459728	0.645711	-0.00108363	0.00144853	-0.748088	0.454408
rs12781740	10	64377967	-0.000612675	0.000602887	-1.01624	0.309518	9.64e-05	0.000817114	0.11796	0.906099
rs113018253	10	64379680	0.00238969	0.00169261	1.41184	0.157999	0.00293173	0.00229309	1.27851	0.201072
rs10995238	10	64387108	0.00134064	0.00044111	3.03923	0.002372	0.00236905	0.000597876	3.96243	7.42e-05
rs75782923	10	64388159	-0.00257184	0.00141365	-1.8193	0.0688672	-0.00055551	0.00191627	-0.289891	0.7719
rs10995251	10	64398466	0.00141653	0.000440712	3.21417	0.00130835	0.00228044	0.000597454	3.81692	0.000135152
rs118012166	10	64407831	-0.00162954	0.00126799	-1.28514	0.198745	-0.00515535	0.00171873	-2.9995	0.00270444
rs4746508	10	64408208	-0.00075716	0.000609228	-1.24282	0.213936	-0.00119497	0.000826205	-1.44633	0.148086
rs7076156	10	64415184	-0.000800656	0.00048482	-1.65145	0.0986478	-0.00137165	0.000657192	-2.08714	0.0368764
rs12413946	10	64431206	-0.00153351	0.000974849	-1.57307	0.115703	-0.000817919	0.00132165	-0.618862	0.536008
rs10995271	10	64438486	0.00170602	0.000436607	3.90745	9.33e-05	0.0026988	0.000591878	4.55973	5.12e-06
rs111253358	10	64441033	-0.00136777	0.00148658	-0.920075	0.357534	0.00231456	0.00201641	1.14786	0.251026
rs224113	10	64441940	-0.00163151	0.00177639	-0.918441	0.358389	0.00271928	0.00240878	1.1289	0.258939
rs224118	10	64443188	-9.27e-07	0.000624578	-0.00148485	0.998815	-0.000737437	0.000846786	-0.870866	0.383828
rs10761659	10	64445564	-0.0015316	0.000427522	-3.5825	0.000340378	-0.00185716	0.000579578	-3.20433	0.00135389
rs72834725	10	64447963	0.000964435	0.00105692	0.912496	0.361508	0.00399551	0.00143368	2.78689	0.00532202
rs113879650	10	64448777	-0.000104777	0.000996595	-0.105135	0.916269	0.000547974	0.00135114	0.405564	0.685063
rs10490965	10	64456179	7.01e-05	0.00110965	0.0631674	0.949633	-0.000604711	0.00150419	-0.402019	0.68767
rs224136	10	64470675	-0.000713564	0.000597122	-1.19501	0.232086	-0.00178745	0.000809553	-2.20795	0.0272488
rs190113	10	64488223	0.00205232	0.000428275	4.79205	1.65e-06	0.00199563	0.000580597	3.43721	0.000587829
rs76917062	10	64494719	-0.00262721	0.00171672	-1.53036	0.125929	-0.0013538	0.00232661	-0.581875	0.560651
rs116967545	10	64503831	-0.0040314	0.00158211	-2.54811	0.0108312	-0.00701728	0.0021444	-3.27237	0.00106663
rs224029	10	64519299	0.00215459	0.000435237	4.95038	7.41e-07	0.00252205	0.000590063	4.27421	1.92e-05
Affx-3485397	10	64523891	-0.000743804	0.000821542	-0.905376	0.365267	-0.00109916	0.00111382	-0.986839	0.323722
rs80035273	10	64530182	-0.000969838	0.000913779	-1.06135	0.288532	-0.000466599	0.00123894	-0.376611	0.706463
rs17705575	10	64539338	0.00119259	0.00102369	1.16499	0.244022	-0.00038812	0.0013887	-0.279484	0.779873
rs1848797	10	64552934	-0.00101326	0.000435197	-2.32829	0.0198976	-0.00240973	0.000590104	-4.08356	4.44e-05
rs1444418	10	64560470	-0.00192107	0.000666891	-2.88063	0.00396903	0.00116587	0.000904051	1.28961	0.197189
rs61744064	10	64565011	-0.00274515	0.000820394	-3.34614	0.000819557	0.000367604	0.00111229	0.330493	0.741028
rs224278	10	64580575	0.00200844	0.000433631	4.63167	3.63e-06	0.00253673	0.000587944	4.31458	1.6e-05
rs7096645	10	64583149	0.0020108	0.000433649	4.63693	3.54e-06	0.00257291	0.000587795	4.37723	1.2e-05
rs10822063	10	64599100	-0.0025725	0.00078487	-3.27761	0.00104703	-4.49e-05	0.00106408	-0.0422069	0.966334
rs72832032	10	64604165	-0.00111298	0.00138136	-0.805712	0.42041	0.00252203	0.00187282	1.34665	0.178095
rs10761665	10	64608298	0.0011099	0.000426766	2.60072	0.00930341	0.00193661	0.000578589	3.34712	0.000816646
rs76364018	10	64623523	-0.000566958	0.00177051	-0.320223	0.748799	-0.0043697	0.00240013	-1.82061	0.0686671
rs112386992	10	64624260	-0.000668771	0.0010845	-0.616661	0.537459	0.000348984	0.00147049	0.237326	0.812404
rs11591796	10	64633450	0.00011713	0.000976604	0.119936	0.904534	-0.00306904	0.00132382	-2.31833	0.0204322
rs12266041	10	64634409	0.000804573	0.00159591	0.504147	0.614159	0.000199993	0.00216366	0.0924325	0.926354
rs10400050	10	64636906	-0.00154119	0.00109404	-1.40871	0.158921	5.21e-05	0.00148313	0.035102	0.971998
rs41474946	10	64641730	-0.000600636	0.00211799	-0.283588	0.776727	0.00100665	0.00287274	0.350415	0.726027
rs10822079	10	64644167	0.00189649	0.000505098	3.7547	0.000173582	0.00248153	0.000684909	3.62316	0.000291075
rs12769822	10	64646221	-0.00111004	0.000704712	-1.57517	0.115218	-0.000275771	0.000955253	-0.288689	0.77282
rs12252317	10	64646868	0.000141633	0.000815368	0.173705	0.862098	0.00113448	0.00110517	1.02652	0.304646
rs117643757	10	64648303	0.00263398	0.00148078	1.77878	0.0752762	8.67e-05	0.00200856	0.0431601	0.965574
rs11817265	10	64654102	-0.00271462	0.000709333	-3.827	0.000129742	-0.00201998	0.000961562	-2.10073	0.0356656
rs10995356	10	64655913	-3.67e-05	0.000426723	-0.0861176	0.931373	-0.00125122	0.000578537	-2.16272	0.0305632
rs6479849	10	64663082	-0.00154313	0.000560828	-2.75152	0.00593229	-0.000786511	0.000760341	-1.03442	0.300941
rs117297489	10	64675368	0.00228629	0.00182689	1.25146	0.210767	0.00374933	0.00247672	1.51383	0.13007
rs17797274	10	64677390	-0.0027415	0.00151576	-1.80867	0.0705039	-0.00112779	0.00205395	-0.549082	0.58295
rs10822085	10	64678200	0.00161192	0.000464694	3.46879	0.000522886	0.0024647	0.000629939	3.9126	9.13e-05
rs17797447	10	64678824	-0.00103322	0.000702284	-1.47123	0.141229	-0.000137115	0.00095214	-0.144008	0.885495
rs10995375	10	64696151	3.01e-05	0.000816064	0.0368519	0.970603	0.000831902	0.00110616	0.752066	0.452012
rs10995376	10	64696331	0.00177251	0.000465944	3.80413	0.000142332	0.00262048	0.000631738	4.14804	3.35e-05
rs72837425	10	64706287	-0.00100953	0.00122373	-0.824965	0.409392	0.00202432	0.00165875	1.22039	0.222318
rs72837427	10	64717834	-0.000577331	0.000971759	-0.594109	0.55244	0.00090202	0.00131766	0.684564	0.49362
rs10822099	10	64722032	0.000439448	0.000427652	1.02758	0.304146	0.00156838	0.000579833	2.70488	0.0068332
rs76268161	10	64723247	0.00519871	0.00195301	2.6619	0.0077705	0.00171225	0.00264775	0.64668	0.51784
rs10509178	10	64725655	-0.00103223	0.000688881	-1.49842	0.134025	0.000168423	0.00093389	0.180346	0.856881
rs16917994	10	64740148	-0.00231928	0.000820581	-2.82639	0.00470785	-0.00170283	0.00111251	-1.53061	0.125867
rs17737604	10	64746075	-0.00139778	0.00087122	-1.6044	0.108627	-0.000356337	0.00118107	-0.301707	0.762876
rs10995384	10	64746561	-1.38e-06	0.000977838	-0.00141269	0.998873	-0.00275053	0.0013254	-2.07525	0.0379646
rs61865721	10	64752256	-0.00201417	0.0011679	-1.72461	0.0845987	-0.00279849	0.00158301	-1.76782	0.0770916
rs2842280	10	64760530	0.00124409	0.00160454	0.775359	0.438128	-0.000442171	0.00217458	-0.203337	0.838872
rs10995388	10	64760686	0.00134271	0.000646036	2.07839	0.0376744	0.00223957	0.000875759	2.55729	0.0105496
rs72820803	10	64761387	0.000507123	0.000457088	1.10946	0.267231	0.000677745	0.000619718	1.09364	0.274116
rs77629178	10	64762674	0.000596997	0.00140949	0.423556	0.67189	0.00249471	0.00191035	1.30589	0.19159
rs10995392	10	64764692	-0.000879675	0.000440838	-1.99546	0.0459937	-0.000767439	0.000597565	-1.28428	0.199046
rs2664323	10	64776107	-0.00123373	0.000431066	-2.86204	0.00420956	-0.00112478	0.000584381	-1.92473	0.0542638
rs1553787	10	64776283	0.000895085	0.000427327	2.09461	0.0362064	0.00127347	0.000579347	2.19811	0.0279419
rs2842288	10	64779783	0.000708994	0.000430786	1.64581	0.0998034	0.00033641	0.000584036	0.576009	0.56461
rs61864363	10	64785504	0.000993218	0.000608444	1.63239	0.102599	0.00142634	0.000824776	1.72937	0.0837446
rs72820821	10	64792735	-0.00110155	0.000902936	-1.21996	0.22248	0.00238496	0.00122405	1.94841	0.0513666
rs76600595	10	64803582	-0.000497734	0.000914869	-0.54405	0.586407	-0.00133366	0.00124017	-1.07539	0.282201
rs118140263	10	64811338	-0.000950786	0.00129424	-0.73463	0.462566	0.000523503	0.00175536	0.298231	0.765527
rs75156222	10	64814979	0.00171226	0.00169813	1.00832	0.313299	0.00438103	0.00230236	1.90285	0.0570614
rs10995412	10	64817255	-0.000855026	0.000541855	-1.57796	0.114576	0.000122546	0.000735318	0.166657	0.86764
rs34942900	10	64817375	-0.000785658	0.00118793	-0.661369	0.508376	0.0008279	0.00161033	0.514119	0.607169
rs73284446	10	64818871	0.00242176	0.000650795	3.72124	0.000198285	0.000873188	0.000882126	0.989868	0.322239
rs4746855	10	64822828	-0.00026467	0.000435603	-0.607594	0.543457	-0.00165772	0.00059038	-2.80788	0.00498716
rs2842275	10	64823971	-0.000950968	0.000932046	-1.0203	0.307586	-0.000347685	0.00126348	-0.27518	0.783178
rs117472339	10	64824307	-0.00141501	0.00110606	-1.27932	0.200784	0.000482716	0.00149957	0.321903	0.747526
rs2403220	10	64828215	0.00130969	0.000571145	2.29309	0.0218435	-0.000637865	0.000774505	-0.823577	0.410181
rs10822120	10	64829314	-0.000199336	0.00043684	-0.456314	0.648165	-0.0016576	0.000592159	-2.79926	0.00512234
rs117212404	10	64832896	0.0018336	0.00147332	1.24454	0.213302	0.000543776	0.00199762	0.272213	0.785459
rs4320850	10	64839647	-0.000166199	0.000693181	-0.239763	0.810514	-0.000807817	0.000940001	-0.859379	0.390132
rs7904321	10	64840665	-0.00027693	0.000435701	-0.635596	0.52504	-0.00158279	0.000590845	-2.67885	0.00738784
rs72824928	10	64847375	0.000723365	0.000733486	0.986201	0.324035	-0.000457583	0.000994249	-0.46023	0.645352
Affx-3489493	10	64848773	-0.000707485	0.000733036	-0.965144	0.334474	0.0011294	0.000993712	1.13654	0.25573
rs16918178	10	64850388	0.000193619	0.00121405	0.159482	0.873289	5.07e-05	0.00164624	0.0308139	0.975418
rs10995440	10	64868581	0.000977875	0.000432683	2.26002	0.0238205	-0.00125339	0.000586621	-2.13662	0.0326297
rs78864711	10	64868871	-0.000864675	0.00204652	-0.42251	0.672653	0.00320018	0.00277573	1.15292	0.248945
rs10761710	10	64869892	0.00180675	0.00055612	3.24885	0.00115884	-0.00171051	0.000753941	-2.26876	0.0232836
rs10822136	10	64872411	-8.32e-05	0.000510654	-0.162987	0.870529	-0.000556601	0.000692256	-0.804039	0.421375
rs4414112	10	64875546	0.00131028	0.00054883	2.38741	0.0169682	-0.00186851	0.000743905	-2.51176	0.0120135
rs4522053	10	64880226	0.000689137	0.00144651	0.476414	0.63378	-0.00121657	0.00196046	-0.620554	0.534894
rs35768343	10	64888493	-0.000479957	0.000461128	-1.04083	0.297954	0.00288658	0.000625381	4.6157	3.92e-06
rs871690	10	64894059	0.0016222	0.000559968	2.89696	0.00376827	-0.0015528	0.000760119	-2.04284	0.0410696
rs145813277	10	64913517	0.00078238	0.00107936	0.724855	0.468541	0.00190419	0.00146207	1.30239	0.192785
rs7906688	10	64918575	-0.00139036	0.00134345	-1.03491	0.30071	-0.00283065	0.00182114	-1.55433	0.120108
rs1935	10	64927823	-0.00049667	0.000427089	-1.16292	0.244863	-0.00199563	0.000578968	-3.44688	0.000567185
rs75160815	10	64930151	-0.000284737	0.001293	-0.220215	0.825704	-0.000561545	0.00175317	-0.320302	0.74874
rs34491125	10	64937501	-0.000989589	0.00126061	-0.785007	0.43245	-0.00124485	0.00170924	-0.72831	0.466425
rs78842693	10	64938400	1.59e-05	0.00124325	0.0128041	0.989784	-0.000591875	0.00168549	-0.35116	0.725469
rs41274064	10	64952835	0.000789202	0.00105291	0.749542	0.453531	0.00646118	0.00142736	4.52666	5.99e-06
rs77067794	10	64956414	-4.05e-05	0.00169394	-0.0239169	0.980919	0.0011721	0.0022966	0.510362	0.609799
rs4291564	10	64958991	0.00197666	0.00145967	1.35418	0.175681	0.00232842	0.00197888	1.17664	0.239342
rs117286393	10	64960755	-0.000703587	0.00123741	-0.568595	0.569632	-0.00151508	0.00167804	-0.902886	0.366587
rs41274068	10	64973978	-0.00111197	0.00177764	-0.625529	0.531625	0.000656186	0.00241092	0.272173	0.78549
rs41274072	10	64974156	-0.000190167	0.00122257	-0.155547	0.876391	0.00373296	0.00165723	2.25253	0.0242895
rs41274074	10	64974380	0.000168315	0.00124733	0.134941	0.892659	0.000110633	0.00169117	0.0654183	0.947841
rs10761725	10	64974537	0.00136249	0.000516497	2.63794	0.00834164	-0.000805152	0.000699996	-1.15022	0.250052
rs76519798	10	64998049	0.00457594	0.00140267	3.2623	0.00110525	-0.000133447	0.0019014	-0.0701837	0.944047
rs6479891	10	65006456	0.00168273	0.000608526	2.76526	0.00568812	-0.00192048	0.000824927	-2.32806	0.0199097
rs79766796	10	65020029	-0.00124634	0.00180499	-0.690496	0.489883	-0.000215208	0.00244634	-0.0879713	0.9299
rs80151542	10	65022766	-0.00118676	0.00104671	-1.1338	0.256881	-0.00213734	0.00141915	-1.50607	0.132051
rs10761731	10	65027610	-2.95e-05	0.000432663	-0.0682025	0.945624	-0.00191695	0.000586499	-3.26847	0.00108142
rs34736861	10	65041854	-0.00172227	0.00114555	-1.50345	0.132725	-0.00229672	0.00155312	-1.47878	0.1392
rs35506702	10	65045865	-0.000491819	0.00103206	-0.476544	0.633687	-0.000338127	0.00139929	-0.241642	0.809057
rs10995493	10	65047026	0.00150718	0.000548759	2.74652	0.0060235	-0.00083675	0.000743842	-1.1249	0.260631
rs78592316	10	65047270	-0.000985692	0.00097847	-1.00738	0.313753	-0.00216529	0.00132658	-1.63224	0.102631
rs7080386	10	65048306	-7.52e-05	0.00043266	-0.173728	0.862079	-0.0019086	0.000586636	-3.25346	0.00114019
rs12773283	10	65058224	0.0017929	0.00059975	2.98942	0.00279531	-0.00169257	0.000813052	-2.08175	0.0373663
rs117637094	10	65070047	0.000614192	0.00160418	0.382869	0.701817	0.000392192	0.00217495	0.180323	0.856899
rs10995502	10	65082961	-0.00176437	0.000857588	-2.05736	0.0396525	8.99e-05	0.00116254	0.0773352	0.938357
rs117251861	10	65092719	-0.00172156	0.00100789	-1.70809	0.0876211	0.00187762	0.00136711	1.37342	0.169624
rs72835365	10	65100237	0.000696888	0.00127008	0.548698	0.583213	0.00214321	0.00172126	1.24514	0.213082
rs10740118	10	65101207	-5.15e-05	0.000432588	-0.119046	0.905239	-0.00197081	0.000586423	-3.36073	0.000777469
rs7081275	10	65106551	0.00165642	0.00060855	2.72191	0.00649104	-0.00197276	0.000825086	-2.39097	0.0168046
rs35632171	10	65109502	-0.000630261	0.00103494	-0.608983	0.542536	-0.000347355	0.00140237	-0.247692	0.804373
rs113262551	10	65115664	0.000275042	0.00126889	0.216757	0.828398	7.64e-05	0.00172029	0.0444294	0.964562
rs7900050	10	65117770	-5.8e-05	0.00113429	-0.051171	0.959189	0.00264525	0.00153807	1.71985	0.0854612
rs6479896	10	65126832	-0.00043935	0.000427088	-1.02871	0.303616	-0.00201615	0.000578968	-3.48231	0.000497174
rs117589535	10	65127476	-0.00048506	0.00127225	-0.381261	0.70301	-0.00215104	0.00172449	-1.24735	0.212271
rs2393967	10	65133156	-7.24e-05	0.000459256	-0.157717	0.87468	-0.001484	0.000622443	-2.38416	0.0171188
rs7923609	10	65133822	-0.000466056	0.000426923	-1.09166	0.274982	-0.00198963	0.00057877	-3.43769	0.000586782
rs117483792	10	65146266	-0.000130419	0.00186954	-0.06976	0.944385	0.00183695	0.00253535	0.724536	0.468738
rs76183377	10	65151584	-0.000740569	0.00132305	-0.559745	0.575654	0.0011697	0.00179345	0.652209	0.514267
rs17813747	10	65166670	0.000290091	0.000659783	0.439677	0.660172	0.00455043	0.000894434	5.0875	3.63e-07
rs80285835	10	65168543	-0.00103499	0.00148444	-0.697226	0.485662	-0.00101691	0.00201167	-0.505506	0.613204
rs10761756	10	65172328	-0.000497975	0.000428354	-1.16253	0.24502	-0.00202053	0.000580875	-3.47843	0.00050443
rs117466130	10	65191036	0.0073676	0.00203719	3.61655	0.000298606	0.00625704	0.00276047	2.26665	0.0234122
rs72837027	10	65202716	0.000791118	0.00110308	0.717192	0.473256	-0.00104908	0.00149514	-0.70166	0.482891
rs117789984	10	65220711	-0.00157955	0.00136221	-1.15955	0.246232	0.00101459	0.00184621	0.549552	0.582627
rs17741598	10	65232974	-0.00178562	0.00114554	-1.55876	0.119053	-0.00194706	0.001553	-1.25374	0.209936
rs72837044	10	65235693	0.00142551	0.00154181	0.924565	0.355193	0.00283205	0.00208941	1.35543	0.175282
rs116999194	10	65245494	-0.00126207	0.0013735	-0.918869	0.358165	0.000862749	0.00186163	0.463436	0.643052
rs16918507	10	65245675	-0.000178696	0.00113669	-0.157207	0.875082	0.00261535	0.00154093	1.69726	0.0896491
rs61853632	10	65259833	-0.000234737	0.00118653	-0.197835	0.843174	-0.000407203	0.00160808	-0.253223	0.800096
rs2893923	10	65261184	-8.74e-05	0.000459319	-0.190338	0.849045	-0.00153363	0.000622724	-2.46278	0.0137871
rs12773976	10	65264300	-0.000381404	0.000869058	-0.43887	0.660756	-0.000674075	0.0011778	-0.57232	0.567106
rs116963410	10	65265640	-0.00156973	0.00138949	-1.12971	0.258599	-0.00373506	0.00188293	-1.98364	0.0472968
rs10761779	10	65274927	-0.000408507	0.000426871	-0.95698	0.338578	-0.00203627	0.000578723	-3.51856	0.000433961
rs117212080	10	65275214	0.00246231	0.000953725	2.58178	0.00982976	-0.00240401	0.00129293	-1.85935	0.0629789
rs78023800	10	65277256	0.00143969	0.00152689	0.942886	0.34574	-0.00148244	0.00207043	-0.716009	0.473987
rs78028212	10	65294699	-0.000766114	0.00107879	-0.710163	0.477604	0.00271081	0.00146166	1.85461	0.0636525
rs12411988	10	65315397	0.00193239	0.000618329	3.12519	0.0017771	-0.00163162	0.000838133	-1.94673	0.0515677
rs10740134	10	65315433	-0.000417152	0.000427067	-0.976782	0.328678	-0.00198583	0.000579159	-3.42882	0.000606289
rs10733793	10	65323809	-0.000416966	0.000427497	-0.975367	0.329379	-0.00209853	0.000579835	-3.61919	0.000295572
rs113803069	10	65328326	-0.000216031	0.000603634	-0.357884	0.72043	0.00296928	0.000818948	3.62572	0.0002882
rs10822184	10	65337153	-0.000328558	0.000426337	-0.770652	0.440914	-0.00210618	0.000577977	-3.64406	0.000268419
rs117359294	10	65338917	0.000815183	0.00156511	0.520847	0.602474	-0.00058733	0.00212164	-0.276829	0.781912
rs16918641	10	65344449	-0.000499649	0.00127656	-0.391402	0.695501	-0.000874438	0.00173103	-0.505155	0.61345
rs79962861	10	65346889	-0.000126354	0.000783892	-0.161188	0.871945	-0.000772068	0.0010625	-0.726652	0.467439
rs35978279	10	65364247	-0.000618995	0.00047037	-1.31598	0.188183	0.00246217	0.000637928	3.85964	0.000113578
rs7076601	10	65376395	-0.000790874	0.000456502	-1.73246	0.0831919	0.00252651	0.00061873	4.08339	4.44e-05
rs72840204	10	65378695	0.000486793	0.00129858	0.374866	0.707761	0.00579587	0.00176101	3.29122	0.000997652
rs41274082	10	65381281	0.00209058	0.00131383	1.5912	0.111565	0.00228064	0.00178119	1.28041	0.200404
rs7093334	10	65381594	-1.36e-05	0.00124444	-0.0109099	0.991295	-0.00145506	0.00168675	-0.862643	0.388334
rs7075302	10	65381740	0.000137667	0.000432373	0.318399	0.750183	0.00149956	0.000586372	2.55735	0.0105479
rs118163800	10	65389940	-0.000545756	0.00096519	-0.565439	0.571776	-0.000294897	0.00130817	-0.225427	0.821647
rs12246748	10	65392260	-0.000268444	0.000462525	-0.580387	0.561654	0.00231717	0.000626888	3.6963	0.000218801
rs1255461	10	65405121	0.000358035	0.000427292	0.837917	0.402078	0.0003549	0.00057923	0.61271	0.540069
rs77792315	10	65405615	-0.000121012	0.00130842	-0.0924868	0.926311	-0.000305619	0.00177553	-0.172129	0.863336
rs75941567	10	65406487	-0.00233881	0.000904335	-2.58622	0.00970391	-0.00177149	0.00122572	-1.44526	0.148386
rs2619590	10	65413049	0.000169807	0.000426618	0.398031	0.690608	0.000315067	0.000578185	0.544924	0.585806
rs11599663	10	65413714	0.000911568	0.00107891	0.844897	0.398169	0.00136187	0.0014626	0.931129	0.351788
rs36080042	10	65426785	-0.0003975	0.00100875	-0.394054	0.693542	-0.00123729	0.00136743	-0.904829	0.365557
rs72823568	10	65439003	0.000429836	0.00135105	0.318151	0.750371	0.00513086	0.00182957	2.80441	0.00504129
rs3858124	10	65441070	0.00025476	0.000426096	0.597894	0.549911	0.000339936	0.000577678	0.588454	0.556228
rs10822193	10	65447775	0.000404381	0.000432775	0.93439	0.350103	0.000450916	0.000586691	0.768575	0.442146
rs118085939	10	65449286	0.00301357	0.00176718	1.7053	0.0881401	0.00155753	0.00239535	0.650229	0.515545
rs1255467	10	65458248	0.000225008	0.000959077	0.234609	0.814513	0.00278947	0.00129997	2.1458	0.0318901
rs77625833	10	65462195	-0.00321426	0.0013434	-2.39264	0.0167285	-0.00280219	0.00182163	-1.53829	0.123979
rs1652396	10	65463855	0.000585316	0.0004347	1.34648	0.178147	0.000441668	0.000589437	0.749306	0.453674
rs117295341	10	65473289	0.00035506	0.00106424	0.333627	0.738661	0.00260254	0.00144247	1.80422	0.0711984
rs117400152	10	65477890	-0.00166349	0.00156852	-1.06055	0.288897	-0.00368957	0.00212539	-1.73595	0.0825743
rs1270028	10	65479415	0.00013585	0.000763235	0.177992	0.85873	-0.000782116	0.00103451	-0.756028	0.449633
rs1262217	10	65483262	3.49e-05	0.000564687	0.0617941	0.950727	0.000467499	0.00076618	0.610168	0.541751
rs117275359	10	65492109	-0.00270184	0.00157117	-1.71964	0.0854995	-0.00137861	0.00212939	-0.64742	0.517361
rs11599596	10	65496107	0.000476784	0.000465033	1.02527	0.305237	0.000861114	0.000630566	1.36562	0.172059
rs72828304	10	65496217	0.000260486	0.00160905	0.161888	0.871394	0.00196234	0.00218077	0.899834	0.368209
rs10995614	10	65516176	0.000390096	0.000541716	0.720111	0.471457	-0.00154183	0.000734381	-2.09949	0.0357744
rs68010371	10	65518491	0.00108846	0.000483352	2.25191	0.0243287	0.00194701	0.000655236	2.97147	0.002964
rs10822207	10	65518522	-0.000619541	0.000454182	-1.36408	0.172544	-0.00183737	0.000615809	-2.98367	0.00284837
rs10995616	10	65520411	0.00063822	0.000515803	1.23733	0.215965	-0.000656863	0.000699415	-0.939161	0.347649
rs116745173	10	65524868	0.00364656	0.00187653	1.94325	0.0519868	0.00658364	0.00254442	2.58748	0.00966854
rs10995618	10	65525237	0.000864894	0.000881272	0.981416	0.326389	-0.000305758	0.00119498	-0.25587	0.798051
rs78311080	10	65526584	-0.00174364	0.0013184	-1.32254	0.18599	0.00160814	0.0017859	0.900465	0.367874
rs111801278	10	65541148	-0.00259562	0.000964016	-2.69251	0.00709205	0.00070091	0.00130711	0.536226	0.591802
rs61854105	10	65541338	0.00145408	0.00099129	1.46685	0.142417	0.00191093	0.0013441	1.42172	0.155109
rs117243803	10	65544390	0.000425518	0.00142885	0.297804	0.765853	0.000154249	0.00193753	0.0796114	0.936546
rs12221149	10	65562536	-0.000496869	0.000433172	-1.14705	0.251363	8.62e-05	0.000587579	0.146637	0.883419
rs2619379	10	65576963	0.000683682	0.000487033	1.40377	0.160388	-0.000553373	0.000660114	-0.8383	0.401863
rs10995646	10	65582292	-0.000533407	0.00043542	-1.22504	0.220561	9.62e-05	0.000590121	0.163072	0.870462
rs61854151	10	65589002	0.000462269	0.00117797	0.392429	0.694741	0.00110699	0.0015964	0.693425	0.488043
rs2140390	10	65593561	0.000561646	0.000517492	1.08532	0.277779	0.00157595	0.000701527	2.24645	0.0246759
rs117482002	10	65595073	0.00066881	0.00165551	0.40399	0.686221	-0.000645314	0.00224432	-0.287532	0.773705
rs10822226	10	65620163	5.11e-05	0.000452992	0.112714	0.910258	6.73e-05	0.000614134	0.109629	0.912704
rs12762166	10	65632766	0.000301378	0.000508814	0.592315	0.55364	0.00088607	0.000689769	1.28459	0.198937
rs118131967	10	65638568	0.0015783	0.00111738	1.4125	0.157805	0.000275049	0.00151472	0.181585	0.855909
rs7904765	10	65643585	-0.000892103	0.000587925	-1.51737	0.129173	-0.00181163	0.000796947	-2.27322	0.0230137
rs11594442	10	65653527	0.0007203	0.000559035	1.28847	0.197583	0.0011209	0.000757806	1.47913	0.139106
rs35407179	10	65654771	0.000627254	0.000559487	1.12112	0.262236	0.000995765	0.000758474	1.31285	0.189234
rs4745828	10	65659783	-0.000534338	0.000433038	-1.23393	0.21723	-0.00131377	0.000587003	-2.2381	0.0252151
rs1880062	10	65672704	-0.000542971	0.000427477	-1.27018	0.204022	-0.00135329	0.000579421	-2.33559	0.0195131
rs118166992	10	65674752	-0.000239378	0.00132016	-0.181325	0.856113	-0.000935124	0.00178949	-0.522564	0.601278
rs77757423	10	65684068	0.00149549	0.00145373	1.02873	0.303609	-0.00202288	0.00197078	-1.02644	0.304687
rs61857961	10	65691278	0.00142584	0.00161696	0.881798	0.377886	-0.000746375	0.00219246	-0.340429	0.733534
rs1916463	10	65694772	0.000180261	0.000602887	0.298997	0.764943	0.000270661	0.000817299	0.331166	0.74052
rs12357273	10	65701960	0.000312214	0.000869717	0.358983	0.719608	-0.00022106	0.00117855	-0.18757	0.851214
rs117284086	10	65704055	0.00176953	0.00149547	1.18326	0.236707	0.00190091	0.0020277	0.937469	0.348518
rs2252732	10	65704117	-5.33e-05	0.000573497	-0.0930015	0.925902	0.000113774	0.000777416	0.146349	0.883646
rs12261804	10	65718812	0.000770497	0.000752547	1.02385	0.305906	6.8e-05	0.00102043	0.0666405	0.946868
rs7909795	10	65726920	0.000244851	0.00186923	0.13099	0.895783	0.000914729	0.00253346	0.36106	0.718055
rs10822255	10	65730494	0.000609385	0.000427658	1.42493	0.154177	0.000800336	0.000579779	1.38042	0.167459
rs12570824	10	65730654	0.000501311	0.000653483	0.767138	0.443	0.000980516	0.000885981	1.1067	0.268424
rs117407693	10	65735321	2.12e-05	0.00157974	0.0134092	0.989301	0.00115794	0.00214087	0.540875	0.588594
rs72832106	10	65736096	-0.00152706	0.00106078	-1.43956	0.149994	-0.00105511	0.00143836	-0.733555	0.463221
rs72832107	10	65736451	-0.00137309	0.00100772	-1.36257	0.173019	-0.000421992	0.0013664	-0.308835	0.757447
rs10995734	10	65736605	-0.00065124	0.00118118	-0.551347	0.581396	-0.00152511	0.00160113	-0.952519	0.340835
rs74138129	10	65736740	-0.000636327	0.000676643	-0.940417	0.347004	-0.00185634	0.000917294	-2.02371	0.043001
rs2250845	10	65747550	0.000484322	0.000673023	0.719621	0.471759	0.00149649	0.000912632	1.63975	0.101058
rs2666517	10	65749924	-0.00015664	0.00112758	-0.138918	0.889515	0.00222664	0.00152909	1.45618	0.145344
rs77436363	10	65752896	-0.00264621	0.00161709	-1.63641	0.101755	-0.00171142	0.00219202	-0.780754	0.434948
rs117665068	10	65754148	0.00127871	0.00152596	0.837973	0.402046	0.000751941	0.00206924	0.36339	0.716314
rs72832131	10	65757975	-0.000958924	0.000492894	-1.9455	0.0517162	-0.00287615	0.000668169	-4.30453	1.67e-05
rs2671490	10	65762991	0.000653614	0.000682215	0.958077	0.338025	0.00153619	0.000924031	1.66249	0.0964159
rs2255596	10	65764195	0.00019963	0.000580231	0.344052	0.730807	0.0020982	0.000787009	2.66604	0.00767536
rs1866304	10	65770389	0.000531992	0.000671407	0.792354	0.428155	0.00125251	0.000910228	1.37604	0.168811
rs75176961	10	65771897	-0.000889308	0.000897899	-0.990431	0.321964	-0.00296645	0.00121705	-2.43741	0.0147936
rs10995762	10	65781886	-0.000267347	0.00165922	-0.161128	0.871993	-0.00160534	0.00224949	-0.713648	0.475446
rs117964602	10	65786429	-0.00476174	0.00136966	-3.47658	0.000507915	0.000241144	0.00185743	0.129826	0.896704
rs2671528	10	65791943	0.000170336	0.000648748	0.262561	0.792889	0.00238895	0.000879562	2.71607	0.00660657
rs1866308	10	65793994	0.0013027	0.000995278	1.30888	0.190577	0.00237548	0.00134913	1.76075	0.0782813
rs10822272	10	65794114	-0.000230015	0.000892326	-0.25777	0.796584	0.00157362	0.00120964	1.3009	0.193293
rs16919270	10	65796031	-0.000531829	0.000819483	-0.648981	0.516351	-0.00033297	0.00111099	-0.299707	0.764401
rs2671524	10	65796140	-0.000462331	0.000530011	-0.872305	0.383043	1.56e-05	0.000718548	0.0216526	0.982725
rs10995784	10	65815925	-0.00148489	0.000734173	-2.02254	0.0431215	-0.00164264	0.000995245	-1.65049	0.0988432
rs16919327	10	65820276	0.000878334	0.00103912	0.845266	0.397963	0.00227053	0.00140915	1.61128	0.10712
rs2578076	10	65822571	-0.000869339	0.00148669	-0.584748	0.558718	-0.000501698	0.00201527	-0.248948	0.803401
rs7922671	10	65823446	-0.000425996	0.000552537	-0.770981	0.440719	-9.83e-05	0.000749344	-0.13114	0.895664
rs77832813	10	65827159	-0.00267666	0.00142606	-1.87696	0.0605245	-0.00207534	0.001934	-1.07308	0.283235
rs80197209	10	65827188	-0.00156924	0.00127358	-1.23215	0.217893	0.000893506	0.00172703	0.517366	0.604901
rs118147417	10	65827304	-0.00120257	0.00136302	-0.882284	0.377624	-0.000922553	0.00184776	-0.499283	0.617581
rs12780663	10	65832788	0.000885799	0.00109972	0.80548	0.420543	0.00154578	0.00149125	1.03657	0.299938
rs10995802	10	65844388	0.00151598	0.000942128	1.6091	0.107596	-0.000549123	0.00127732	-0.429902	0.667267
rs78965029	10	65846708	0.00311479	0.00197627	1.57609	0.115006	0.0043059	0.0026799	1.60674	0.108113
rs117603141	10	65856432	-0.000158777	0.00168153	-0.0944241	0.924772	-0.00280013	0.00228066	-1.22777	0.219534
rs79756774	10	65861658	-0.00119574	0.00170184	-0.702618	0.482294	0.00132295	0.0023071	0.573425	0.566358
rs2893946	10	65865048	0.00011309	0.000655517	0.172521	0.863028	0.000676904	0.000888578	0.761783	0.44619
rs117459237	10	65866264	0.00118575	0.0019245	0.616133	0.537807	-0.000946462	0.00260847	-0.362842	0.716723
rs10822283	10	65870447	0.00107209	0.000789319	1.35825	0.174385	-0.00101315	0.00106996	-0.946899	0.343691
rs79968610	10	65887962	-0.000443033	0.00162419	-0.272772	0.785029	0.000243051	0.00220177	0.110389	0.912101
rs35940374	10	65897132	0.00022429	0.000975603	0.229899	0.818171	0.00155298	0.0013229	1.17392	0.240428
rs10995823	10	65902281	0.00231779	0.00122377	1.89397	0.0582295	0.000844375	0.00165888	0.509003	0.610751
rs17830078	10	65904375	0.000717599	0.00146619	0.489432	0.624536	-0.000231983	0.00198712	-0.116743	0.907063
rs116982024	10	65906456	-0.000530006	0.00171126	-0.309717	0.756777	-0.00245414	0.00231895	-1.0583	0.28992
rs4573574	10	65911294	-0.000550735	0.000617371	-0.892065	0.372359	-0.000775445	0.000836747	-0.926738	0.354063
rs72837564	10	65920133	0.000951582	0.0011445	0.831438	0.405727	0.000199608	0.00155171	0.128637	0.897645
rs79790244	10	65938783	-0.00368272	0.00193216	-1.90601	0.0566497	-0.00494592	0.00261902	-1.88846	0.0589651
rs12258356	10	65947548	-7.32e-05	0.00205165	-0.0356562	0.971556	0.000114014	0.00278134	0.0409924	0.967302
rs118119152	10	65955169	0.000784949	0.00172251	0.455701	0.648605	-0.0013851	0.00233498	-0.593196	0.553051
rs78130995	10	65955191	-0.000342071	0.00105818	-0.323263	0.746496	-0.00181509	0.00143469	-1.26515	0.205819
rs72837580	10	65955797	-7.4e-05	0.000775702	-0.0953699	0.924021	-4e-05	0.00105162	-0.0380072	0.969682
rs4745845	10	65963252	0.000441492	0.000813991	0.54238	0.587557	0.000510378	0.00110351	0.462506	0.643719
rs10995842	10	65973814	0.000192039	0.000430687	0.445889	0.655678	0.000828302	0.000583745	1.41894	0.155916
rs75496043	10	65978222	-0.00189863	0.00174785	-1.08627	0.277363	-0.00202033	0.00237127	-0.852006	0.394211
rs61859330	10	65999632	0.00134043	0.00108972	1.23006	0.218674	-0.000196489	0.00147748	-0.132989	0.894202
rs35030808	10	66013773	0.000613681	0.000842814	0.728133	0.466533	-0.000127717	0.00114248	-0.111789	0.91099
rs61857665	10	66020071	9.55e-05	0.000632094	0.151142	0.879863	-5.87e-05	0.000856878	-0.0685435	0.945353
rs10995857	10	66026415	-0.000169437	0.000685366	-0.247221	0.804737	0.000186554	0.000928696	0.200878	0.840794
rs2250648	10	66034105	-0.00021771	0.000427355	-0.509435	0.610447	-0.000726567	0.000579277	-1.25426	0.209747
rs34108755	10	66035732	0.000860354	0.0011112	0.774259	0.438778	0.00203764	0.0015071	1.35202	0.176369
rs78220399	10	66048199	-0.00142318	0.00150049	-0.948474	0.342889	0.00159145	0.00203429	0.782314	0.434031
rs4746439	10	66072392	0.000114582	0.000450753	0.254202	0.79934	0.000954611	0.000610958	1.56248	0.118175
rs117071864	10	66086424	-0.00256566	0.00188893	-1.35826	0.174383	-0.00248488	0.00256276	-0.969608	0.332243
rs2394053	10	66104082	-0.000141733	0.00183572	-0.0772082	0.938458	-0.00306544	0.00248894	-1.23162	0.218091
rs117454256	10	66110055	-0.000533614	0.00160702	-0.332052	0.739851	-0.00227421	0.00217907	-1.04366	0.296644
rs56369267	10	66136120	-0.00126713	0.00158297	-0.800475	0.423436	0.00420648	0.00214598	1.96017	0.0499771
rs2660071	10	66139573	-0.000329571	0.0013026	-0.253009	0.800261	-9.38e-05	0.00176616	-0.0531217	0.957635
rs951880	10	66173340	-0.000396645	0.00161901	-0.244992	0.806463	-0.00164881	0.00219453	-0.751328	0.452456
rs76902780	10	66194162	-0.000536106	0.00110301	-0.486037	0.626941	0.000562718	0.00149585	0.376185	0.70678
rs79823090	10	66196039	-0.000314672	0.00133543	-0.235634	0.813717	0.00052813	0.00181034	0.291729	0.770494
rs10995881	10	66217196	0.00108405	0.00112757	0.961405	0.336349	8.9e-06	0.0015286	0.00582264	0.995354
rs12780499	10	66221427	0.00028001	0.000726633	0.385352	0.699977	0.00091858	0.00098527	0.932313	0.351176
rs111665539	10	66221704	-0.0015559	0.00197984	-0.785872	0.431943	0.000155924	0.00268467	0.0580793	0.953686
rs16913117	10	66249197	0.00033008	0.000671491	0.491562	0.623029	0.000199588	0.000910331	0.219248	0.826457
rs76093379	10	66250255	0.00264165	0.00134795	1.95975	0.0500258	0.00133393	0.00182654	0.730304	0.465205
rs7068642	10	66256716	1.45e-05	0.000437197	0.0331585	0.973548	0.000563893	0.000592669	0.951446	0.341379
rs10430499	10	66259278	0.000203243	0.000444414	0.457327	0.647437	0.000632888	0.000602592	1.05028	0.293592
rs12779399	10	66261589	-0.00150544	0.00108983	-1.38135	0.167174	0.0010455	0.00147714	0.707788	0.479078
rs34834208	10	66271780	0.000983732	0.000946977	1.03881	0.298893	0.00142655	0.00128399	1.11103	0.266556
rs7076459	10	66272624	-0.00066912	0.000716775	-0.933515	0.350555	-0.000367334	0.000971623	-0.378062	0.705385
rs117590183	10	66274331	-0.000669003	0.00154343	-0.433451	0.664687	-0.00111245	0.00209249	-0.531637	0.594978
rs117279408	10	66275706	0.00295373	0.00191077	1.54583	0.122147	-0.00241734	0.00259055	-0.93314	0.350748
rs2893956	10	66278325	0.00043928	0.000758311	0.579287	0.562396	0.000562467	0.00102829	0.546993	0.584384
rs10822305	10	66279382	-4.9e-05	0.000432332	-0.113379	0.90973	0.000179298	0.000586228	0.305851	0.759719
rs74839084	10	66285739	-0.000759877	0.00111493	-0.681547	0.495526	0.000799069	0.00151159	0.528627	0.597064
rs10995903	10	66289890	0.00108733	0.000498218	2.18243	0.0290788	0.000387256	0.00067561	0.573195	0.566513
rs74840262	10	66291535	-0.000152692	0.00136422	-0.111926	0.910882	0.000570189	0.00184921	0.308341	0.757823
rs10822308	10	66294394	9.37e-05	0.000576506	0.162574	0.870854	0.000166798	0.0007815	0.213433	0.83099
rs10761848	10	66294607	-0.000124536	0.000611437	-0.203677	0.838606	-0.000313106	0.000828712	-0.377823	0.705562
rs6479987	10	66299771	0.0015828	0.00100147	1.58048	0.113999	0.00132406	0.00135774	0.975201	0.329461
rs10995906	10	66304899	-5.97e-05	0.000616831	-0.096859	0.922838	-0.000236001	0.00083637	-0.282173	0.777811
rs74327201	10	66314884	-0.000640404	0.00152843	-0.418993	0.675221	8.29e-05	0.00207199	0.0400331	0.968067
rs75891339	10	66318690	-0.000963996	0.00179725	-0.536372	0.591702	0.00315719	0.00243648	1.2958	0.195045
rs721378	10	66320442	0.000156314	0.000596173	0.262195	0.793171	-0.00107565	0.000808118	-1.33105	0.183172
rs10822314	10	66332324	0.000107311	0.000429827	0.24966	0.80285	-0.000203833	0.000582768	-0.349767	0.726514
rs12359955	10	66333559	-0.00200042	0.00118451	-1.68882	0.0912555	0.0014056	0.00160575	0.875352	0.381383
rs75898649	10	66335957	-0.00129145	0.00168097	-0.768278	0.442323	-0.000787203	0.00227878	-0.34545	0.729756
rs10822318	10	66340742	3.31e-05	0.000450832	0.0735169	0.941395	0.000472871	0.000611376	0.773453	0.439255
rs78862466	10	66361165	0.00367035	0.00185502	1.9786	0.0478618	0.00262756	0.00251463	1.04491	0.296066
rs74346501	10	66363757	0.00063964	0.00138789	0.460873	0.64489	-0.000962885	0.00188182	-0.511677	0.608878
rs118010919	10	66365809	0.00243134	0.00174941	1.3898	0.164589	0.00154988	0.00237126	0.653611	0.513363
rs111238553	10	66369344	9.76e-05	0.00169974	0.0574344	0.954199	0.0019879	0.00230672	0.861787	0.388806
rs16920066	10	66371273	0.000214365	0.000661183	0.324214	0.745777	-0.000227479	0.000896464	-0.253752	0.799688
rs10995933	10	66375958	-0.000255442	0.000810825	-0.31504	0.752732	-0.0012672	0.00109905	-1.15299	0.248916
rs2438995	10	66377954	0.000223787	0.00042641	0.524816	0.599712	0.00079594	0.000577954	1.37717	0.168461
rs11597073	10	66385882	-0.00022006	0.000432109	-0.509271	0.610563	-0.000408948	0.000585781	-0.698125	0.4851
rs2394066	10	66406859	0.000313397	0.000530396	0.590874	0.554605	-0.000197483	0.000719014	-0.274658	0.783579
rs2394063	10	66414239	-0.000473602	0.000496393	-0.954086	0.340041	-0.000622033	0.000673135	-0.924084	0.355443
rs76490543	10	66425818	-0.000108797	0.00104392	-0.104219	0.916995	0.000501493	0.0014152	0.354362	0.723068
rs10509209	10	66450484	-0.000469326	0.000430281	-1.09074	0.275387	-0.000995463	0.000583283	-1.70666	0.0878871
rs80281118	10	66456023	-0.00127533	0.00153988	-0.828205	0.407555	-0.00225301	0.00208789	-1.07908	0.280552
rs7893872	10	66459008	-4.1e-05	0.000623354	-0.0657359	0.947588	-0.000601245	0.000845343	-0.711244	0.476933
rs118067536	10	66463190	-0.00217178	0.00120314	-1.80509	0.0710612	-0.00194526	0.00163152	-1.19229	0.233147
rs1915611	10	66480034	-0.000203148	0.000434592	-0.467445	0.640182	-0.000718337	0.00058906	-1.21946	0.22267
rs2394109	10	66488057	-0.000226293	0.000541437	-0.417948	0.675986	-0.000333517	0.000734003	-0.45438	0.649555
rs1915620	10	66488107	-0.000506023	0.000439823	-1.15052	0.249932	-0.000530577	0.000596294	-0.889791	0.373579
rs6480003	10	66488870	-0.000617022	0.000673816	-0.915713	0.359818	-0.00112941	0.000913433	-1.23644	0.216295
rs78830011	10	66492640	-0.000128052	0.00130485	-0.0981356	0.921825	-0.00144901	0.00176857	-0.819314	0.412608
rs2177019	10	66492674	-0.000425252	0.000442136	-0.961812	0.336145	-0.000597701	0.000599411	-0.997148	0.318694
rs10509211	10	66495095	0.000117317	0.000428911	0.273523	0.784452	6.29e-06	0.000581396	0.010811	0.991374
rs116987632	10	66499906	-0.00066921	0.00112969	-0.592381	0.553596	-9.1e-06	0.00153125	-0.00594584	0.995256
rs75893023	10	66502614	0.000982702	0.00120223	0.8174	0.4137	0.00217664	0.00162992	1.33543	0.181738
rs12356153	10	66502735	-0.000299042	0.00100311	-0.298116	0.765615	0.000292684	0.00136061	0.215112	0.82968
rs10996014	10	66502774	-0.00281277	0.00136202	-2.06516	0.038909	-0.000588228	0.00184634	-0.318591	0.750037
rs16920314	10	66504007	-0.000454742	0.00127472	-0.356737	0.721289	0.00206343	0.00172795	1.19415	0.232419
rs61858337	10	66505451	0.00289998	0.00156871	1.84864	0.0645111	0.000985383	0.00212567	0.463563	0.642961
rs1879603	10	66509895	-0.000123035	0.000443382	-0.277493	0.781402	-0.000800089	0.000601159	-1.33091	0.183219
rs2394105	10	66510336	-0.00080889	0.000441985	-1.83013	0.0672315	-0.000202292	0.000599255	-0.337572	0.735686
rs10996029	10	66520444	1.2e-05	0.00042704	0.0281541	0.977539	0.000316765	0.000578918	0.547167	0.584265
rs117723424	10	66521595	-0.00203113	0.00123939	-1.63881	0.101254	-5.18e-05	0.00168054	-0.0308001	0.975429
rs7091769	10	66529552	-0.000231675	0.000484008	-0.47866	0.632181	0.000233342	0.000656352	0.355514	0.722205
rs60112743	10	66533112	0.0016989	0.00111056	1.52976	0.126077	-0.000402975	0.00150691	-0.267418	0.789147
rs116173876	10	66534174	0.00113834	0.00185341	0.614188	0.539091	0.00617068	0.00251299	2.45551	0.0140691
rs117590535	10	66537157	-0.00138753	0.00102793	-1.34982	0.177074	-0.00377046	0.00139388	-2.70501	0.00683072
rs2222375	10	66546149	-0.000210504	0.000428118	-0.491695	0.622936	-9.61e-05	0.000580556	-0.165527	0.86853
rs17777580	10	66551816	5.39e-05	0.000703936	0.076557	0.938976	0.000160607	0.000953851	0.168378	0.866286
rs1915649	10	66556168	0.00120943	0.00120331	1.00508	0.314858	0.000521421	0.00163138	0.319619	0.749257
rs3912873	10	66571331	7.17e-05	0.000629419	0.113979	0.909254	0.000321098	0.000853434	0.376243	0.706737
rs78658452	10	66571550	-0.00180349	0.00176934	-1.0193	0.30806	-0.00244871	0.00239912	-1.02067	0.307412
rs76576849	10	66582604	0.000629545	0.00117377	0.536342	0.591723	-0.00157308	0.00159092	-0.988785	0.322769
rs1227230	10	66582806	-0.00102438	0.000445208	-2.30089	0.0213983	-0.000369682	0.000603432	-0.612632	0.54012
rs77006553	10	66588669	-1.62e-05	0.00180072	-0.00902353	0.9928	0.00242843	0.00244074	0.994959	0.319757
rs116156982	10	66588843	-0.00142797	0.0012301	-1.16085	0.245704	-0.000932423	0.00166741	-0.559204	0.576023
rs76430835	10	66588894	-0.000428198	0.00140567	-0.304622	0.760655	0.00284699	0.00190575	1.49389	0.135205
rs2394117	10	66591587	0.000333264	0.000713785	0.466896	0.640574	-0.00136284	0.000968526	-1.40713	0.159391
Affx-3510588	10	66601876	-0.00100807	0.000679191	-1.48423	0.13775	0.00101853	0.000921075	1.10581	0.268812
rs114571639	10	66605200	0.000615506	0.00102043	0.603184	0.546387	-0.000611942	0.00138379	-0.442224	0.658328
rs117734052	10	66615914	0.000950216	0.00116856	0.813151	0.416132	0.00128639	0.00158417	0.812032	0.416774
rs2962751	10	66636272	0.000459522	0.000573704	0.800975	0.423147	-0.00155501	0.000777754	-1.99936	0.0455702
rs10996079	10	66640804	-0.000900943	0.00093885	-0.959624	0.337245	-0.002872	0.00127239	-2.25717	0.0239984
rs2339573	10	66649665	-0.000893873	0.000680958	-1.31267	0.189295	0.00103505	0.000922761	1.12169	0.261995
rs78480088	10	66657146	7.73e-05	0.00115321	0.0670575	0.946536	-0.00251501	0.00156422	-1.60784	0.107871
rs17231476	10	66664302	0.0011253	0.000792423	1.42007	0.155587	0.00115551	0.00107415	1.07574	0.282043
rs72790140	10	66694651	0.000122182	0.00175337	0.0696842	0.944445	0.000465134	0.00237906	0.195512	0.844992
rs10996102	10	66696952	7.32e-05	0.000783699	0.0933579	0.925619	0.000304243	0.0010623	0.2864	0.774572
rs11596787	10	66701367	0.00131335	0.00138581	0.947717	0.343274	0.000204989	0.00187849	0.109124	0.913104
rs75894772	10	66720634	0.00367738	0.00148628	2.47422	0.0133532	0.00282318	0.00201444	1.40147	0.161074
rs10822378	10	66724323	0.000324136	0.000510308	0.635176	0.525314	0.00106149	0.000691854	1.53427	0.124965
Affx-3512486	10	66733532	0.000782678	0.00138759	0.564055	0.572717	0.00204623	0.0018811	1.08779	0.27669
rs10733811	10	66742768	0.000762234	0.00056114	1.35837	0.174348	-0.00155073	0.000760605	-2.03881	0.04147
rs59816333	10	66758130	0.000408609	0.000510082	0.801067	0.423094	0.000315376	0.000691578	0.456023	0.648374
rs72792107	10	66758532	0.000926782	0.00101373	0.91423	0.360597	5.67e-05	0.00137408	0.0412291	0.967113
rs79198839	10	66761882	0.000914574	0.000915558	0.998926	0.317832	0.00249365	0.00124107	2.00927	0.0445094
rs118165609	10	66763868	-0.000486514	0.000985169	-0.493838	0.621421	0.00182204	0.00133643	1.36336	0.172771
rs118125786	10	66767758	0.000589741	0.00177147	0.33291	0.739203	0.00518731	0.00240262	2.15902	0.0308495
rs80246844	10	66773670	0.001616	0.00156435	1.03302	0.301596	0.00317561	0.00212111	1.49714	0.134357
rs35996503	10	66785719	0.000195121	0.000513415	0.380044	0.703913	0.000931966	0.000696289	1.33848	0.180742
rs4075297	10	66793478	0.000659743	0.000561835	1.17427	0.24029	-0.0015645	0.000762118	-2.05283	0.04009
rs4301689	10	66795630	-0.000267832	0.000482234	-0.555398	0.578623	0.000697829	0.000653553	1.06775	0.285636
rs61858797	10	66808432	0.000426306	0.000840639	0.507122	0.61207	0.00110132	0.00113955	0.966453	0.333818
rs6480028	10	66809330	0.000500661	0.000438353	1.14214	0.253396	-0.000251754	0.000594329	-0.423593	0.671863
rs7079415	10	66809925	-0.000689777	0.000460494	-1.49791	0.134158	8.38e-05	0.000624219	0.134193	0.89325
rs78487270	10	66824366	-0.00265133	0.00152878	-1.73428	0.0828692	-0.0017483	0.00207351	-0.843163	0.399138
rs7083827	10	66844743	0.00150654	0.000802399	1.87754	0.060445	-0.000660644	0.00108761	-0.607428	0.543567
rs16920912	10	66852633	-0.000738173	0.00159329	-0.463301	0.643149	0.00113999	0.00215954	0.527888	0.597577
rs7902544	10	66853683	0.000485926	0.000428634	1.13366	0.256937	-0.000707292	0.000581069	-1.21722	0.22352
rs34264160	10	66870703	0.00136278	0.00148449	0.918016	0.358611	0.00368281	0.00201315	1.82937	0.0673447
rs7899394	10	66877815	0.000252281	0.000497192	0.507411	0.611867	-0.00113443	0.00067404	-1.68302	0.0923717
rs7478666	10	66881278	0.000591993	0.000556402	1.06397	0.287345	-0.00145508	0.000754742	-1.92792	0.0538665
rs117746935	10	66882683	-0.000184007	0.000954249	-0.192829	0.847093	0.00250477	0.00129348	1.93646	0.0528128
rs77539140	10	66883025	-0.000972236	0.00144244	-0.674021	0.500299	-0.00416162	0.00195542	-2.12825	0.0333169
rs117742117	10	66884544	0.00420752	0.0016038	2.62347	0.00870445	0.00421156	0.00217423	1.93704	0.0527414
rs12243390	10	66892227	-0.000994594	0.000796194	-1.24919	0.211598	0.000389119	0.00107918	0.36057	0.718422
rs117272312	10	66899096	0.000423198	0.0016121	0.262514	0.792926	0.000756858	0.00218543	0.346321	0.729102
rs58643433	10	66900385	0.000137422	0.00088444	0.155378	0.876524	0.00162824	0.00119876	1.35827	0.17438
rs72796263	10	66910251	-0.0005737	0.000825191	-0.695234	0.486909	-0.00133698	0.00111878	-1.19503	0.232076
rs79535530	10	66913777	0.000605936	0.00157516	0.384681	0.700474	0.000359797	0.00213505	0.168519	0.866175
rs79979797	10	66915660	-0.00110031	0.00137061	-0.802793	0.422095	-0.00218605	0.00185792	-1.17661	0.239351
rs72796293	10	66934717	-0.000342583	0.000738399	-0.463954	0.642681	-0.00204959	0.00100146	-2.0466	0.0406985
rs7909488	10	66955317	-0.000653086	0.000492982	-1.32477	0.18525	-0.000296395	0.000668408	-0.443434	0.657452
rs59468982	10	66957545	-0.00103552	0.000803334	-1.28903	0.197389	-1.83e-05	0.00108897	-0.0167771	0.986614
rs78411374	10	66985247	-0.00411701	0.00151686	-2.71417	0.00664466	-0.00234956	0.0020576	-1.14189	0.253499
rs16921078	10	66987381	0.00408788	0.00194034	2.10679	0.0351368	0.000244995	0.00262955	0.0931701	0.925769
rs12416164	10	66993171	-0.00071421	0.0004764	-1.49918	0.133827	-0.000289846	0.000645892	-0.448752	0.653611
rs7912537	10	66998577	6.45e-05	0.000555556	0.116014	0.907641	0.00105996	0.000753057	1.40754	0.159268
rs11595660	10	67007773	-0.000325269	0.00180038	-0.180667	0.856629	-0.00219851	0.0024402	-0.900953	0.367614
rs9414890	10	67012556	-0.000378454	0.000430605	-0.878889	0.379462	0.00045974	0.0005836	0.787765	0.430835
rs113276750	10	67014643	-0.000147158	0.00174131	-0.0845099	0.932651	0.00349241	0.00236048	1.47953	0.139
rs7907724	10	67029267	-0.000511769	0.000440007	-1.16309	0.244793	-0.000872617	0.000596505	-1.46288	0.143501
rs12573629	10	67029555	0.000356944	0.000459922	0.776096	0.437693	0.000700013	0.00062377	1.12223	0.261766
rs12571280	10	67041750	0.000328642	0.000426485	0.770581	0.440956	0.00112199	0.000578357	1.93997	0.0523841
rs113589047	10	67052281	-3.94e-05	0.000642612	-0.0613517	0.951079	-0.00130685	0.000871092	-1.50025	0.133551
rs12569475	10	67056500	0.000216559	0.000450362	0.480855	0.63062	0.000820245	0.000610412	1.34375	0.179029
rs78074441	10	67056741	-0.000135157	0.000640568	-0.210995	0.832891	-0.0013498	0.00086841	-1.55434	0.120105
rs16921201	10	67061036	0.000697604	0.000879783	0.792928	0.427821	-0.000757068	0.00119301	-0.634584	0.5257
rs75795549	10	67061241	-0.00103291	0.0011864	-0.870627	0.383958	-0.000249287	0.00160837	-0.154994	0.876826
rs3106129	10	67061637	-0.000467737	0.00134687	-0.347276	0.728384	-0.00021311	0.0018257	-0.116728	0.907076
rs4745871	10	67079067	-0.000153025	0.000427381	-0.358053	0.720304	-0.000412362	0.000579614	-0.711442	0.476811
rs72800236	10	67080976	0.00158097	0.00110847	1.42626	0.153794	0.00366427	0.00150242	2.4389	0.0147325
rs10761948	10	67082194	0.000936904	0.000447916	2.09169	0.0364667	0.00097506	0.000607071	1.60617	0.108237
rs58215319	10	67089881	0.000958296	0.000703294	1.36258	0.173015	0.0027081	0.000952836	2.84215	0.0044814
rs12708315	10	67091080	6.73e-05	0.00047758	0.141004	0.887867	-0.000894794	0.000647574	-1.38176	0.167046
rs10996336	10	67094693	-0.00104744	0.00059737	-1.75341	0.0795319	-0.00163755	0.000809776	-2.02222	0.0431541
rs76345228	10	67098176	-0.000206142	0.000861473	-0.23929	0.810881	0.00311875	0.00116811	2.66991	0.00758766
rs61859027	10	67099330	0.000893332	0.00113932	0.784091	0.432987	0.00150756	0.00154522	0.975629	0.329249
rs17800766	10	67099770	-0.000690525	0.00191851	-0.359928	0.718901	0.00451893	0.00260039	1.73779	0.082249
rs76543300	10	67102144	0.000797259	0.00179874	0.443232	0.657598	-0.00427301	0.00243828	-1.75247	0.0796948
rs56238654	10	67105617	0.00115272	0.000603014	1.9116	0.0559287	0.00227523	0.000817306	2.78382	0.0053727
rs12256591	10	67108169	-0.000898648	0.000760867	-1.18109	0.23757	-0.000372869	0.00103169	-0.361415	0.71779
rs67833863	10	67110476	0.000338012	0.000792612	0.426454	0.669778	-0.00192795	0.00107469	-1.79397	0.0728196
rs117325991	10	67112247	-2.72e-06	0.000964921	-0.00282306	0.997748	-0.00154713	0.00130842	-1.18244	0.237031
rs116881676	10	67119691	0.00202768	0.00148039	1.3697	0.170783	-0.000361443	0.00200729	-0.180066	0.857101
rs10996349	10	67130108	0.00174186	0.00122784	1.41864	0.156006	0.00325348	0.00166445	1.95469	0.0506209
rs61859041	10	67133326	0.000508382	0.000645816	0.787193	0.43117	0.000111305	0.000875398	0.127148	0.898824
rs117271352	10	67137155	0.000311291	0.00154365	0.201659	0.840183	-0.000129811	0.00209327	-0.0620136	0.950552
rs10996365	10	67154842	0.000712168	0.000652596	1.09128	0.275149	0.0017005	0.000885307	1.9208	0.0547574
rs79062591	10	67158072	-0.00191033	0.00140574	-1.35895	0.174163	0.00373907	0.00190569	1.96206	0.0497566
rs6480071	10	67159976	-0.000402096	0.00043468	-0.925039	0.354946	-4.64e-05	0.000589302	-0.0786592	0.937304
rs80229115	10	67160808	-0.00119216	0.000743943	-1.60249	0.109049	-0.00155002	0.00100846	-1.53701	0.124291
rs1286411	10	67162380	0.000737318	0.00102743	0.71763	0.472986	-0.000328086	0.00139301	-0.235523	0.813803
rs74840636	10	67166462	-0.000905006	0.00177122	-0.510951	0.609386	0.000689276	0.00240144	0.287026	0.774093
rs10761977	10	67178895	0.000379671	0.000446435	0.850452	0.395074	1.35e-05	0.000605574	0.0223166	0.982195
rs10996398	10	67182589	-0.00161465	0.000848513	-1.90291	0.0570531	-0.00159856	0.00115013	-1.3899	0.164561
rs117616404	10	67199959	0.00215698	0.00122225	1.76476	0.0776057	0.000469414	0.00165733	0.283235	0.776997
rs10996421	10	67203505	0.00139126	0.000969407	1.43517	0.151239	0.00259437	0.00131367	1.9749	0.0482807
rs117375973	10	67209553	0.000261344	0.00171712	0.152199	0.87903	0.00155047	0.0023278	0.666066	0.50537
rs17229828	10	67211160	-0.00135638	0.00087115	-1.557	0.119471	-0.00197393	0.0011809	-1.67154	0.0946153
rs1779956	10	67236181	-0.000474139	0.000459388	-1.03211	0.302021	-0.00111534	0.000622726	-1.79106	0.0732848
rs11812710	10	67244216	-1.03e-05	0.000520404	-0.0198097	0.984195	-0.000537035	0.000705346	-0.761379	0.446431
rs55745628	10	67256159	-0.00124414	0.00187475	-0.663627	0.50693	-0.000170107	0.00254312	-0.0668892	0.94667
rs77801208	10	67260747	-0.00147308	0.00117599	-1.25263	0.210341	-0.00122954	0.00159431	-0.771202	0.440588
rs12778861	10	67268477	0.000130075	0.000514983	0.25258	0.800593	-0.000670724	0.00069812	-0.960757	0.336675
rs61857998	10	67271021	0.00150505	0.00158255	0.951028	0.341591	0.00593586	0.00214534	2.76686	0.00566025
rs7913158	10	67271818	0.000715696	0.000434031	1.64895	0.099159	0.00199585	0.000588306	3.39253	0.000692581
rs72804310	10	67282647	0.0017756	0.00106498	1.66726	0.0954635	0.00390908	0.001444	2.70711	0.00678746
rs12354744	10	67289706	-0.000683002	0.00132787	-0.514358	0.607002	0.00204659	0.00179933	1.13742	0.255365
rs116846344	10	67294878	0.000281145	0.00109417	0.256948	0.797219	-0.000225086	0.00148376	-0.151699	0.879424
rs7923690	10	67306869	0.0025242	0.00123173	2.04931	0.0404329	0.00415438	0.00167009	2.48751	0.0128645
rs10761996	10	67316023	-0.000678597	0.000431759	-1.5717	0.116021	-0.000942744	0.000585288	-1.61074	0.107238
rs116848477	10	67316468	-0.00264509	0.00191792	-1.37915	0.16785	0.00136565	0.00260032	0.525186	0.599455
rs61858022	10	67321001	0.000700749	0.000934188	0.750115	0.453186	0.00315199	0.00126641	2.48892	0.0128136
rs59138244	10	67326966	-0.00110697	0.000797686	-1.38773	0.165221	0.00035428	0.00108103	0.327723	0.743121
rs80074217	10	67330226	-0.001613	0.00126102	-1.27912	0.200855	-0.00128879	0.00170955	-0.753877	0.450924
rs79608075	10	67354502	0.000411098	0.00202155	0.203357	0.838856	0.000502219	0.00274179	0.183172	0.854663
rs72804331	10	67360832	-0.000981713	0.000869149	-1.12951	0.258683	-0.000786379	0.00117781	-0.667661	0.504351
rs16921624	10	67382039	-0.00140032	0.00156532	-0.894589	0.371007	0.0010787	0.00212277	0.508158	0.611343
rs77370514	10	67382607	0.00154063	0.00168306	0.915373	0.359996	-0.00230147	0.00228092	-1.00901	0.312971
rs35656635	10	67383545	-0.00112899	0.00136643	-0.826234	0.408672	-0.000329906	0.00185291	-0.178048	0.858686
rs34435014	10	67386779	0.00130305	0.00152351	0.855299	0.392386	-0.000427516	0.00206504	-0.207025	0.83599
rs7089162	10	67396794	0.000501673	0.000668686	0.750237	0.453113	-5.16e-05	0.000906841	-0.0568742	0.954645
rs1902359	10	67429184	-0.000825538	0.000446701	-1.84808	0.064592	-0.0019948	0.000606319	-3.29001	0.00100194
rs61858055	10	67446488	0.00084643	0.000432057	1.95907	0.0501054	0.00163701	0.000585698	2.79498	0.00519069
rs1871634	10	67446570	-0.000470036	0.000619724	-0.75846	0.448176	-0.00157156	0.000840207	-1.87044	0.0614237
rs35058428	10	67449694	0.00113141	0.000857447	1.31951	0.186999	-0.000768199	0.00116272	-0.66069	0.508812
rs7893699	10	67450155	-0.00221601	0.00114679	-1.93236	0.0533155	-0.00047946	0.00155465	-0.308403	0.757776
rs72804345	10	67454045	0.000326581	0.000779664	0.418874	0.675308	-0.00015714	0.00105686	-0.148686	0.881802
rs10996597	10	67459198	-0.000876288	0.000815933	-1.07397	0.282837	0.000563355	0.00110665	0.509062	0.610709
rs112493779	10	67460544	-0.000825012	0.000767502	-1.07493	0.282407	-0.000174529	0.00104049	-0.167737	0.86679
rs10996604	10	67465948	0.000626556	0.000434744	1.44121	0.149527	0.00120887	0.000589355	2.05117	0.0402514
rs74686528	10	67466106	-0.00119542	0.000990867	-1.20644	0.22765	-0.00015396	0.0013431	-0.11463	0.908738
rs7904841	10	67470572	6.47e-05	0.00094337	0.0685474	0.94535	0.00203794	0.00127874	1.59372	0.111001
rs4596964	10	67470686	-0.000132867	0.000433283	-0.306652	0.759108	-0.000910878	0.000587054	-1.55161	0.120757
rs74745617	10	67471903	0.000137101	0.00119912	0.114334	0.908973	0.00201318	0.00162677	1.23753	0.215891
rs10509233	10	67473915	-0.00156821	0.00107743	-1.45551	0.145528	-0.00196965	0.00146081	-1.34833	0.177554
rs112075373	10	67475110	0.000292232	0.000988045	0.295768	0.767407	0.000513165	0.0013403	0.382872	0.701815
rs1904723	10	67476132	-0.000104413	0.00043263	-0.241344	0.809288	-0.000765009	0.000586475	-1.30442	0.192092
rs76997533	10	67492814	-0.000740897	0.00116793	-0.634366	0.525843	-0.00287171	0.00158355	-1.81346	0.0697626
rs72804353	10	67494061	-0.00030806	0.000856177	-0.359809	0.71899	-0.00250653	0.00116037	-2.16012	0.030764
rs78163539	10	67495153	0.00146217	0.00115377	1.26729	0.205051	0.00405642	0.00156491	2.59211	0.00953928
rs75659579	10	67496585	-0.000157091	0.00156721	-0.100236	0.920157	-0.00219167	0.00212445	-1.03164	0.302241
rs4448580	10	67498308	0.000692563	0.000451807	1.53287	0.125308	0.000650896	0.000612771	1.06222	0.288138
rs4370819	10	67503081	0.000240536	0.000426666	0.563756	0.57292	0.000540553	0.000578529	0.934358	0.35012
rs117385701	10	67509752	0.00107794	0.00143759	0.749824	0.453361	-0.000900286	0.00194905	-0.46191	0.644146
rs117032730	10	67510379	0.000233016	0.000980795	0.237579	0.812208	4.44e-05	0.00132946	0.0333843	0.973368
rs75249715	10	67519113	-0.000863198	0.00116606	-0.740269	0.459138	-0.00195505	0.00158125	-1.2364	0.216312
rs56862021	10	67521458	0.00135628	0.00130497	1.03932	0.298655	0.00225238	0.00176993	1.27258	0.203167
rs1579155	10	67528470	-0.000135471	0.000634449	-0.213525	0.830917	-0.000216918	0.000859832	-0.25228	0.800825
rs1574630	10	67528604	-0.000100368	0.000886735	-0.113188	0.909882	0.00123346	0.00120249	1.02575	0.305009
rs11818129	10	67532251	-0.000352142	0.000930523	-0.378434	0.705108	-0.00190644	0.00126123	-1.51157	0.130645
rs10762012	10	67533460	-0.000398376	0.000429357	-0.927844	0.353489	-0.000852352	0.000582138	-1.46418	0.143147
rs1679468	10	67541472	4.8e-05	0.000608024	0.0788857	0.937124	1.98e-05	0.00082451	0.023973	0.980874
rs4512725	10	67545874	0.00011425	0.00102124	0.111874	0.910923	0.00146952	0.0013845	1.0614	0.288507
rs1901664	10	67549435	-0.00111499	0.000944379	-1.18066	0.237741	-0.000236831	0.0012807	-0.184923	0.85329
rs2924301	10	67550128	0.000405744	0.000620505	0.653893	0.513181	0.00167585	0.000841107	1.99243	0.0463248
rs1904718	10	67555875	-0.000596776	0.000468034	-1.27507	0.202285	-0.000282789	0.000634714	-0.445537	0.655932
Affx-35292670	10	67556104	-5.5e-05	0.000871276	-0.0631753	0.949627	0.000639785	0.00118094	0.541761	0.587984
rs10509235	10	67560490	-0.00122127	0.000774458	-1.57694	0.11481	-0.000370601	0.00104998	-0.352961	0.724118
rs76420546	10	67574847	-0.000983279	0.00129435	-0.759669	0.447453	-0.000569614	0.00175416	-0.324722	0.745392
rs11813633	10	67580414	0.000419759	0.000781747	0.53695	0.591303	0.00170177	0.00105905	1.60688	0.108082
rs117911806	10	67583597	0.000706254	0.00169399	0.416917	0.67674	-0.00289357	0.00229711	-1.25966	0.207795
rs72806345	10	67583863	-0.000784817	0.000496922	-1.57936	0.114255	-0.000362816	0.000674007	-0.538297	0.590373
rs34661933	10	67587180	-0.000652927	0.000907903	-0.719159	0.472044	-0.00126633	0.0012306	-1.02904	0.303462
rs117556347	10	67590540	-7.19e-05	0.00146879	-0.0489657	0.960947	0.000321694	0.00199116	0.161562	0.871651
rs10996706	10	67599729	0.00372316	0.00164852	2.25849	0.0239159	-0.00177523	0.00223497	-0.794297	0.427023
rs74732181	10	67599815	4.07e-05	0.00135556	0.030046	0.97603	-0.0002233	0.00183767	-0.121513	0.903285
rs4322292	10	67600171	0.000245792	0.000480653	0.511371	0.609091	-0.00018223	0.000651695	-0.279624	0.779766
rs11818120	10	67606221	0.00101946	0.000851949	1.19663	0.231454	-0.000478604	0.00115512	-0.414333	0.678631
rs116912755	10	67606800	0.000491419	0.00131616	0.373374	0.70887	4.93e-05	0.00178475	0.0276262	0.97796
rs117772917	10	67613095	0.000989716	0.00157222	0.629501	0.529021	0.00267709	0.00213109	1.25621	0.209042
rs4379724	10	67618247	0.000399244	0.000579936	0.688428	0.491184	0.000708108	0.00078626	0.900604	0.3678
rs17237825	10	67620278	-0.00022517	0.00175413	-0.128365	0.89786	0.00294121	0.00237882	1.23642	0.216305
rs10509239	10	67636856	0.00017873	0.00157269	0.113646	0.909518	0.00259484	0.00213198	1.2171	0.223566
rs4338430	10	67636921	-7.03e-05	0.00054032	-0.1301	0.896487	-6.68e-05	0.000732303	-0.0911515	0.927372
rs10762019	10	67638365	-0.00111737	0.000826144	-1.35251	0.176214	-0.000212784	0.00111939	-0.19009	0.849239
rs79922643	10	67650221	-0.0009677	0.00196301	-0.492966	0.622037	0.0056359	0.00266166	2.11744	0.0342234
rs72806395	10	67651395	0.000997262	0.000878796	1.13481	0.256458	0.00262082	0.00119095	2.20062	0.027764
rs72806397	10	67652843	0.000849129	0.000646588	1.31325	0.189101	0.00128248	0.000876852	1.4626	0.143579
rs1942004	10	67652912	0.000355847	0.000457591	0.777654	0.436773	0.000566998	0.0006202	0.914218	0.360603
rs12266244	10	67652922	0.00112214	0.00119284	0.940725	0.346846	-0.00126497	0.00161712	-0.78224	0.434074
rs1629654	10	67671110	-0.000431898	0.000495427	-0.871771	0.383334	-0.000255187	0.000671603	-0.379966	0.703971
rs117867764	10	67677860	-0.000251164	0.00120765	-0.207977	0.835247	-0.000367869	0.00163734	-0.224675	0.822232
rs117103594	10	67679152	-0.00234303	0.00176709	-1.32593	0.184864	-0.00208996	0.00239613	-0.872223	0.383088
rs16922175	10	67690298	-0.00128655	0.00109407	-1.17593	0.239623	0.00136314	0.00148351	0.918864	0.358167
rs3000932	10	67694244	-0.000198639	0.000570726	-0.348046	0.727806	0.000392297	0.000773727	0.507022	0.61214
rs79945657	10	67694404	0.000490763	0.000995954	0.492757	0.622185	0.00138121	0.00135016	1.023	0.30631
rs7074828	10	67703265	0.00111275	0.00080577	1.38098	0.167288	5.75e-05	0.00109243	0.052617	0.958037
rs77201203	10	67706275	-0.000824789	0.00077864	-1.05927	0.289478	-8.38e-05	0.00105542	-0.0793764	0.936733
rs11599370	10	67710200	0.00136747	0.000778476	1.7566	0.0789875	0.000329104	0.00105554	0.311786	0.755204
rs10996787	10	67710333	0.00127483	0.0013163	0.968497	0.332797	-0.00107653	0.00178576	-0.602839	0.546616
rs2105702	10	67726514	-6.68e-06	0.00046748	-0.0142817	0.988605	-0.000964414	0.000633735	-1.52179	0.128062
rs12761845	10	67736152	-0.00101532	0.000661736	-1.53433	0.124949	-0.000949876	0.000897102	-1.05883	0.28968
rs72791412	10	67736184	-0.000771037	0.00128158	-0.601633	0.547419	-0.000744448	0.00173731	-0.428505	0.668284
rs74447163	10	67757949	-0.000304376	0.00062059	-0.490462	0.623807	-0.00133015	0.000841195	-1.58126	0.113819
rs10996819	10	67759006	0.00103673	0.00127916	0.810481	0.417664	-0.00134556	0.00173441	-0.7758	0.437868
rs72791426	10	67759604	0.0014055	0.000966868	1.45367	0.14604	0.00144943	0.00131064	1.1059	0.268772
rs10996823	10	67766372	4.47e-05	0.00107105	0.0417033	0.966735	-0.00118992	0.0014517	-0.819673	0.412403
rs72791428	10	67766416	0.000772966	0.00066156	1.1684	0.242647	4.8e-05	0.000896869	0.0535084	0.957327
rs12269075	10	67767282	0.000382294	0.000558077	0.68502	0.493332	0.000403198	0.000757373	0.532365	0.594474
rs10996824	10	67767418	7.81e-05	0.000432574	0.180447	0.856802	0.000852145	0.000586448	1.45306	0.146207
rs10822693	10	67776999	-0.000395723	0.000426757	-0.927279	0.353782	0.000988734	0.000578553	1.70898	0.0874564
rs16922315	10	67779294	0.000314248	0.00117689	0.267015	0.789458	-0.00373106	0.00159573	-2.33815	0.0193799
rs80080127	10	67782001	0.000415905	0.00116095	0.358247	0.720159	0.00209861	0.00157313	1.33403	0.182195
rs7078739	10	67783822	-0.000431808	0.000464311	-0.929997	0.352373	0.000714996	0.000629367	1.13606	0.255934
rs2394187	10	67784809	-8.04e-06	0.000545679	-0.0147431	0.988237	0.00044167	0.00073992	0.596916	0.550564
rs72791471	10	67797070	0.00120039	0.0012205	0.983522	0.325352	-0.000570627	0.00165543	-0.344701	0.730319
rs113538705	10	67798633	-0.000143151	0.000814227	-0.175812	0.860441	0.00134395	0.0011038	1.21758	0.223386
rs7917997	10	67804408	0.000266624	0.00044889	0.593964	0.552537	-3.02e-05	0.000608521	-0.0495991	0.960442
rs16922420	10	67804719	0.00125902	0.00101416	1.24144	0.214444	-0.00028037	0.00137465	-0.203958	0.838386
rs10996861	10	67812643	0.000246852	0.000506771	0.487108	0.626182	-0.000746443	0.000687253	-1.08613	0.277424
rs117289539	10	67831965	0.000320244	0.00105386	0.303878	0.761221	0.00210918	0.00142898	1.476	0.139944
rs71493960	10	67835457	0.000270531	0.000566538	0.477515	0.632996	-0.000884406	0.000768021	-1.15154	0.249512
rs111884584	10	67852384	0.000263909	0.00154651	0.170649	0.8645	-0.000556528	0.00209637	-0.265472	0.790646
rs75074665	10	67871840	0.00035012	0.00110288	0.31746	0.750895	-0.00319696	0.00149507	-2.13834	0.0324902
rs10996914	10	67879440	0.000436729	0.000529582	0.824666	0.409562	0.00144305	0.000717998	2.00983	0.0444504
rs72795330	10	67898652	0.000472663	0.000858408	0.550627	0.58189	-0.00235803	0.00116352	-2.02664	0.0426997
rs10996945	10	67926581	0.000562835	0.000517711	1.08716	0.276967	-0.000905366	0.000701618	-1.2904	0.196914
rs116949172	10	67935583	-0.000578135	0.00154337	-0.374592	0.707964	-0.00068997	0.00209229	-0.329768	0.741575
rs11597312	10	67935855	0.000251129	0.00105564	0.237892	0.811965	-0.000115192	0.00143129	-0.0804816	0.935854
rs66921337	10	67940338	-0.000725483	0.00110916	-0.654082	0.51306	-0.00223686	0.00150357	-1.4877	0.136832
rs79888185	10	67944580	-0.000817188	0.0012704	-0.643254	0.52006	0.000500844	0.00172175	0.290893	0.771134
rs118029533	10	67953378	0.00063328	0.000996961	0.63521	0.525292	0.00104846	0.00135133	0.775873	0.437824
rs968373	10	67971158	-0.000114298	0.000697763	-0.163806	0.869884	-0.00264992	0.000945877	-2.80155	0.00508606
rs117399275	10	67981330	0.000124358	0.00110246	0.112801	0.910188	-0.00242936	0.00149378	-1.62632	0.103883
rs34021575	10	67989976	-0.000748611	0.000716064	-1.04545	0.295815	3.1e-05	0.000970538	0.031979	0.974489
rs72797275	10	67997207	0.000581733	0.000618732	0.940201	0.347115	0.000697736	0.000838996	0.831632	0.405618
rs10822775	10	68002762	0.000182753	0.000540434	0.338159	0.735244	0.000887452	0.000732712	1.21119	0.225825
rs7091390	10	68004486	-0.000933821	0.000592911	-1.57498	0.115263	0.000917323	0.000803579	1.14155	0.253643
rs78881304	10	68012194	1.45e-05	0.00100009	0.0145186	0.988416	0.00111	0.00135501	0.819182	0.412683
rs9633542	10	68015174	0.00202275	0.00152978	1.32225	0.186085	0.00369083	0.0020737	1.77983	0.0751054
rs117409578	10	68031333	-0.000600184	0.00163429	-0.367245	0.713436	-0.00699398	0.00221591	-3.15625	0.00159827
rs4548513	10	68040325	-0.000351192	0.000446606	-0.786358	0.431658	0.000486974	0.00060542	0.804358	0.421191
rs77439535	10	68040565	0.00240286	0.00168095	1.42946	0.152872	-0.000856799	0.00228066	-0.37568	0.707155
rs4607959	10	68042134	-0.0003033	0.000447054	-0.678442	0.497492	0.000538861	0.000606059	0.889122	0.373938
rs10997037	10	68052066	-0.00017724	0.000533865	-0.331994	0.739894	-4.88e-05	0.000723898	-0.0673848	0.946275
rs4509652	10	68071613	0.000327376	0.000442357	0.740072	0.459257	-0.00025611	0.000599674	-0.427082	0.66932
rs10822803	10	68073415	0.000882584	0.000654615	1.34825	0.17758	0.00129469	0.000887537	1.45875	0.144636
rs4259733	10	68073487	-0.000524599	0.000428613	-1.22395	0.220974	-8.62e-05	0.000581083	-0.14828	0.882122
rs75141086	10	68081181	0.00076139	0.0018092	0.420843	0.67387	0.00157622	0.00245257	0.642681	0.520432
rs72801016	10	68081699	0.00282602	0.00121371	2.32841	0.0198908	0.00214143	0.00164502	1.30177	0.192996
rs10822806	10	68082391	0.000334103	0.00059874	0.558009	0.576839	0.00153321	0.000811676	1.88895	0.0588999
rs12416656	10	68082484	-0.000846689	0.000434183	-1.95008	0.0511681	-0.000719004	0.00058873	-1.22128	0.221981
rs12098465	10	68087726	-0.000770747	0.000631453	-1.22059	0.222241	-6.91e-05	0.000855736	-0.0807827	0.935615
rs10762058	10	68088508	-6.09e-05	0.00058596	-0.103973	0.917191	0.00166425	0.000794221	2.09545	0.0361318
rs117882257	10	68105962	0.00144855	0.000887045	1.63301	0.102468	-0.000446037	0.00120254	-0.370912	0.710703
rs72802866	10	68109350	-0.00015684	0.000766079	-0.204732	0.837782	-0.000592358	0.00103839	-0.570456	0.568369
rs75072973	10	68117018	-0.00263532	0.00208919	-1.26141	0.207163	0.00322017	0.00283153	1.13725	0.255433
rs117149943	10	68118292	-0.000745785	0.00165941	-0.449428	0.653123	-0.00283438	0.00224905	-1.26025	0.207579
rs10997077	10	68118323	-0.000737804	0.000636084	-1.15992	0.246084	0.000105548	0.000862392	0.12239	0.90259
rs2394201	10	68118847	0.00123699	0.000855356	1.44617	0.148132	0.00130749	0.00115957	1.12756	0.259505
rs72802897	10	68125563	-0.00013574	0.000770793	-0.176105	0.860212	-0.000425855	0.00104516	-0.407455	0.683674
rs10997094	10	68130878	-0.00103174	0.000427921	-2.41105	0.0159072	-0.000747221	0.000580115	-1.28806	0.197727
rs79573318	10	68138450	-0.00207003	0.0020786	-0.995876	0.319311	-0.00164673	0.00281752	-0.58446	0.558911
rs41274090	10	68139039	0.00405729	0.00195117	2.07941	0.0375802	0.000442166	0.00264637	0.167084	0.867304
rs2441755	10	68165267	0.000365887	0.000475064	0.770184	0.441191	0.000423911	0.000644039	0.658207	0.510405
rs2441756	10	68165306	0.00133619	0.000426837	3.13045	0.00174558	0.0014189	0.000578614	2.45225	0.0141974
rs79653037	10	68172918	-0.000223246	0.00207412	-0.107634	0.914286	-0.000205038	0.00281073	-0.0729481	0.941847
rs34074288	10	68175086	0.00128601	0.000495497	2.59539	0.00944873	0.00141854	0.000671714	2.11182	0.0347027
rs4320848	10	68187295	0.000800121	0.000456763	1.75172	0.0798232	0.00122743	0.000619183	1.98233	0.0474434
rs117742022	10	68210652	-0.000472759	0.00131423	-0.359723	0.719054	-0.00290813	0.00178147	-1.63243	0.102589
rs12774929	10	68211289	0.00125372	0.000488778	2.56501	0.0103177	0.00144275	0.000662602	2.17741	0.029451
rs1911323	10	68217760	0.000861462	0.00121028	0.71179	0.476595	0.00237086	0.00164077	1.44496	0.148469
rs12243127	10	68222876	-0.000789799	0.000860621	-0.917709	0.358772	0.000209348	0.00116644	0.179477	0.857564
rs10822834	10	68224205	-0.000766425	0.00122847	-0.623886	0.532703	0.00183425	0.00166866	1.09923	0.271667
rs74821766	10	68229472	-0.000630587	0.00168622	-0.373964	0.708431	0.00291882	0.00228583	1.27692	0.201632
rs10822837	10	68242672	-0.000737911	0.000431188	-1.71134	0.0870189	-0.00163307	0.000584554	-2.7937	0.00521121
rs7079539	10	68248149	-0.00154418	0.000936292	-1.64925	0.0990981	0.000701832	0.00126906	0.553034	0.58024
rs79021016	10	68248849	-0.000970943	0.00138163	-0.702749	0.482213	-0.0031174	0.00187313	-1.66427	0.0960591
rs72791577	10	68250860	-0.000308705	0.00175746	-0.175654	0.860566	0.000383665	0.00238275	0.161018	0.87208
rs2441746	10	68254831	-0.00146479	0.000920525	-1.59125	0.111554	0.000382822	0.00124816	0.306709	0.759065
rs17179615	10	68265576	0.000441043	0.000555746	0.793606	0.427425	0.000421807	0.000753484	0.559809	0.57561
Affx-3534718	10	68271090	0.00109295	0.0010947	0.998408	0.318083	0.000907801	0.00148483	0.611384	0.540946
rs117641788	10	68274807	-0.00144693	0.00207366	-0.697766	0.485324	-0.000873727	0.00281053	-0.310877	0.755895
rs117717266	10	68277802	0.00261637	0.00136447	1.9175	0.055175	0.00426025	0.00184951	2.30345	0.0212545
rs997225	10	68282970	-0.000190486	0.000525433	-0.362533	0.716954	-0.000957183	0.000712301	-1.34379	0.179017
rs72793639	10	68283135	0.000512379	0.00147594	0.347155	0.728475	-0.00512204	0.00200051	-2.56036	0.0104567
rs2939914	10	68284017	-0.000558407	0.000438258	-1.27415	0.202611	0.000169402	0.000594199	0.285094	0.775572
rs2659997	10	68293343	-0.000196166	0.000530661	-0.369664	0.711633	0.00123532	0.000719496	1.71693	0.0859938
rs9663743	10	68293808	0.0011519	0.000842942	1.36652	0.171776	0.000497138	0.00114275	0.435038	0.663535
rs80138828	10	68298746	0.00082464	0.00110664	0.745172	0.456168	-0.0018319	0.00150004	-1.22123	0.222
rs1486525	10	68300707	0.000679682	0.000690887	0.983782	0.325224	0.000612328	0.000936742	0.653678	0.51332
rs35892477	10	68304274	0.000175818	0.00199917	0.0879452	0.92992	0.000303862	0.00271042	0.112109	0.910737
rs113529244	10	68304306	0.00114739	0.00140261	0.818042	0.413334	-0.000774535	0.00190262	-0.407088	0.683943
rs2660027	10	68314537	-0.00105567	0.000920752	-1.14653	0.251579	0.00140158	0.00124836	1.12274	0.26155
rs10997236	10	68325773	0.00218189	0.00190313	1.14648	0.251599	0.0030561	0.0025807	1.18421	0.236329
rs11595237	10	68330564	0.00129351	0.000894986	1.44528	0.14838	0.000953009	0.00121334	0.785442	0.432195
rs2129280	10	68335529	0.000241365	0.000458752	0.526134	0.598796	0.00146323	0.000621942	2.35268	0.0186395
rs10997242	10	68336295	0.000793443	0.000623578	1.2724	0.203231	0.000525217	0.000845402	0.621263	0.534427
rs12572725	10	68353679	0.000215994	0.00084825	0.254635	0.799005	0.00252794	0.00115045	2.19735	0.027996
rs2631200	10	68354364	-0.000702154	0.000429473	-1.63492	0.102067	-0.00225898	0.000582152	-3.88039	0.000104311
rs77878921	10	68372987	0.00127053	0.000925991	1.37207	0.170042	0.000518922	0.00125526	0.413397	0.679316
rs4746603	10	68373097	0.000137253	0.000433008	0.316976	0.751262	0.00150361	0.00058698	2.5616	0.0104196
rs1876306	10	68376863	-2.81e-05	0.00048543	-0.0579604	0.95378	-0.000643641	0.000658084	-0.978053	0.328049
rs12354419	10	68383724	0.00115966	0.0012463	0.930484	0.352121	0.00389098	0.00168968	2.30279	0.0212915
rs10822858	10	68384013	0.00122934	0.000445305	2.76066	0.00576877	0.00194919	0.000603771	3.22836	0.00124516
rs117989822	10	68385453	0.000106469	0.00137262	0.0775666	0.938173	-0.00144915	0.00186124	-0.77859	0.436222
rs2394217	10	68386961	0.000968164	0.00044011	2.19982	0.0278203	0.00194815	0.000597007	3.26319	0.00110177
rs55691787	10	68394008	-0.00182837	0.00140893	-1.2977	0.19439	0.000693017	0.00191003	0.362831	0.716732
rs12218587	10	68397199	-0.000262775	0.000817135	-0.32158	0.747771	0.000957026	0.00110779	0.863904	0.387641
rs12779237	10	68408859	-0.00100326	0.00149346	-0.671769	0.501732	-0.000674152	0.0020241	-0.333063	0.739087
rs10762086	10	68415334	-0.000631188	0.000432191	-1.46044	0.144171	0.000633525	0.000585857	1.08136	0.279536
rs12356554	10	68427184	0.00144653	0.00103521	1.39733	0.162316	0.00441402	0.00140431	3.14319	0.00167132
rs17190635	10	68427924	0.00146496	0.000597675	2.45111	0.0142423	0.000430584	0.000810253	0.531418	0.595129
rs4472826	10	68432066	-0.000474028	0.000426813	-1.11062	0.266732	-0.00134125	0.000578783	-2.31737	0.0204845
rs10458633	10	68456145	-0.000670837	0.000490136	-1.36867	0.171102	-0.00138713	0.000664481	-2.08754	0.0368399
rs10822891	10	68458617	0.00108897	0.0006696	1.6263	0.103887	-3.73e-05	0.000907863	-0.0410519	0.967255
rs112248797	10	68474737	-0.00139712	0.00188058	-0.742923	0.457529	0.00164819	0.00255007	0.646331	0.518066
rs4746634	10	68477332	0.000322448	0.000589688	0.546812	0.584508	-0.000828219	0.0007994	-1.03605	0.300179
rs117143020	10	68479691	0.00203774	0.00189583	1.07485	0.282442	0.00144806	0.00256998	0.563451	0.573128
rs79440624	10	68480833	0.00013037	0.000897828	0.145205	0.884549	0.000511288	0.00121762	0.419909	0.674552
rs75508933	10	68487796	-0.0005071	0.00153806	-0.3297	0.741627	0.00066028	0.00208473	0.316722	0.751455
rs4633340	10	68498675	-0.000157733	0.000565306	-0.279022	0.780228	0.00195992	0.00076651	2.55694	0.0105604
rs7094812	10	68502854	0.000409283	0.000428215	0.955789	0.33918	-0.000903313	0.000580525	-1.55603	0.119702
rs72802608	10	68507100	-0.000626363	0.000759543	-0.824658	0.409566	-0.00206121	0.00102964	-2.00188	0.0452985
rs72802609	10	68508655	-8.81e-05	0.000737325	-0.119475	0.904899	-0.000464813	0.000999263	-0.465156	0.64182
rs117946773	10	68517298	0.00106467	0.0010533	1.0108	0.312115	-0.000438576	0.00142819	-0.307086	0.758778
rs12765410	10	68517908	0.000324732	0.00152805	0.212514	0.831706	0.00413316	0.00207101	1.99573	0.0459647
rs76589281	10	68522449	0.000184857	0.00108832	0.169856	0.865124	-0.00165621	0.00147574	-1.12229	0.261741
rs72802618	10	68523407	0.000334296	0.00213042	0.156916	0.875311	-0.00457939	0.00288958	-1.58479	0.113015
rs4617476	10	68530074	0.000159831	0.000531935	0.30047	0.763819	0.00253907	0.00072092	3.52199	0.000428387
rs6480211	10	68541459	-0.000278753	0.000667415	-0.41766	0.676196	9.98e-06	0.000904695	0.0110279	0.991201
rs73310838	10	68547226	0.000563086	0.000534306	1.05386	0.291946	-0.000405444	0.000724667	-0.55949	0.575828
rs4339932	10	68550490	-0.000245661	0.000511886	-0.479913	0.63129	0.0018879	0.000694022	2.72023	0.00652397
rs76598259	10	68557087	0.000186099	0.000621308	0.299528	0.764537	-0.000901021	0.000842148	-1.06991	0.284661
rs75085362	10	68563771	0.000982102	0.000913343	1.07528	0.282249	-0.000293375	0.0012382	-0.236936	0.812707
rs4472822	10	68567593	0.00023772	0.000431462	0.550964	0.581659	0.00106438	0.000584924	1.81969	0.0688068
rs117001659	10	68569400	0.000258023	0.00202108	0.127666	0.898413	0.00516146	0.00274117	1.88294	0.0597091
rs7099760	10	68578041	-7.99e-05	0.000429351	-0.186089	0.852375	0.000993827	0.000582196	1.70703	0.0878171
rs12412374	10	68578421	-0.000478933	0.00153355	-0.312304	0.75481	-0.00112217	0.00207816	-0.539982	0.58921
rs4517411	10	68579961	0.000199622	0.000574404	0.347529	0.728195	0.0013851	0.000778853	1.77839	0.0753409
rs10997396	10	68579993	-0.00123897	0.000973797	-1.27231	0.203263	-0.00160105	0.00132099	-1.21201	0.225511
rs4300299	10	68587424	0.00201798	0.000845406	2.387	0.0169873	0.00283763	0.0011461	2.4759	0.0132906
rs117333499	10	68588139	-0.000857379	0.00164873	-0.520023	0.603048	-0.00224178	0.00223521	-1.00294	0.31589
rs115787169	10	68588379	-0.000225114	0.00108748	-0.207005	0.836006	0.00059588	0.0014744	0.404151	0.686102
rs75987953	10	68590314	-0.000419572	0.000576722	-0.727511	0.466914	-0.000352741	0.000782061	-0.45104	0.651961
rs10762112	10	68593991	0.000779099	0.000586353	1.32872	0.183941	-0.00121132	0.000794823	-1.52401	0.127508
rs4518983	10	68596246	-0.000960406	0.000426393	-2.2524	0.0242978	-0.000485354	0.000578101	-0.839565	0.401153
rs11591563	10	68597130	-0.000992054	0.000436938	-2.27047	0.0231799	-0.00101345	0.00059238	-1.71081	0.0871166
rs77912242	10	68600251	0.00171574	0.00101949	1.68295	0.0923861	0.00029108	0.00138178	0.210656	0.833156
rs7921848	10	68613614	0.000856226	0.000450083	1.90237	0.0571234	-0.000306931	0.000610856	-0.502461	0.615344
rs7897807	10	68620301	5.29e-05	0.000588368	0.0899522	0.928325	0.00102253	0.000797759	1.28176	0.199928
rs4746643	10	68622494	8.18e-05	0.000588256	0.139137	0.889342	0.00115295	0.000797465	1.44577	0.148242
rs9414944	10	68623412	0.000543572	0.000826615	0.657588	0.510803	0.00213931	0.00112086	1.90863	0.0563105
rs1916378	10	68623532	-0.000929317	0.000428615	-2.16819	0.0301451	-0.000470448	0.00058097	-0.809762	0.418077
rs115229306	10	68624948	-0.00171239	0.00184725	-0.926996	0.35393	-0.000642487	0.00250447	-0.256537	0.797537
rs9414948	10	68626126	0.000932109	0.000587596	1.58631	0.112671	0.000613985	0.000796679	0.770681	0.440897
rs12265531	10	68628559	8.03e-05	0.00069667	0.115255	0.908243	0.000481839	0.000944786	0.509998	0.610053
rs1916388	10	68629434	0.000320571	0.000719757	0.445388	0.65604	0.000675003	0.000975979	0.691617	0.489179
rs6480229	10	68635967	-0.000644588	0.000431588	-1.49353	0.1353	-0.000575058	0.000585198	-0.982672	0.32577
rs4142041	10	68640951	0.000146828	0.000438729	0.334666	0.737877	-0.000585004	0.000594767	-0.983585	0.32532
rs16923657	10	68643273	0.00215594	0.00192708	1.11876	0.263242	0.00262559	0.00261367	1.00456	0.31511
rs117693528	10	68650377	0.00174059	0.000988346	1.76111	0.0782205	0.000679562	0.00133901	0.507509	0.611798
rs7100328	10	68666492	0.000934688	0.000809794	1.15423	0.248407	0.000285389	0.00109719	0.260109	0.79478
rs10762120	10	68668627	0.000943043	0.000710542	1.32722	0.184438	0.00302506	0.000963012	3.14125	0.00168243
rs75901837	10	68669571	-0.00106769	0.00103308	-1.0335	0.301369	0.000586773	0.00140041	0.419	0.675217
rs12775246	10	68674376	-8.08e-05	0.00120293	-0.0671787	0.946439	0.00189096	0.00163127	1.15919	0.246379
rs7911919	10	68681705	-0.00150215	0.00139997	-1.07299	0.283275	-0.00170414	0.00189737	-0.898157	0.369103
rs34639662	10	68693498	0.000113365	0.000966849	0.117252	0.906661	0.00112101	0.0013111	0.855017	0.392542
rs117945094	10	68704644	0.000610483	0.000982487	0.621365	0.53436	-0.000763785	0.00133167	-0.573556	0.566269
rs7901230	10	68712424	-0.000520891	0.000458471	-1.13615	0.255895	-0.000975921	0.000621627	-1.56995	0.116429
rs72804642	10	68719504	-0.000478825	0.0010779	-0.44422	0.656884	-0.00103192	0.00146146	-0.706089	0.480134
rs78801677	10	68721659	0.0011395	0.000768491	1.48278	0.138135	0.00080274	0.00104206	0.770336	0.441101
rs10997454	10	68723435	0.00121575	0.000536764	2.26496	0.0235158	0.00176103	0.000727675	2.42008	0.0155177
rs17231595	10	68724763	-0.000337547	0.00135411	-0.249275	0.803148	-0.000195266	0.00183421	-0.106458	0.915219
rs77130063	10	68733954	0.00046849	0.00123507	0.379324	0.704447	-0.00103563	0.00167533	-0.618166	0.536467
rs2147883	10	68734898	0.000165574	0.00197431	0.0838644	0.933164	0.000639268	0.00267639	0.238854	0.811219
rs7073143	10	68736629	0.00126721	0.000531649	2.38355	0.017147	0.00168175	0.000720718	2.33343	0.0196262
rs61866217	10	68741112	0.000315406	0.000554298	0.569018	0.569344	-0.000249064	0.000751435	-0.331451	0.740304
rs4746651	10	68744384	0.000757172	0.000588795	1.28597	0.198455	0.00144609	0.000797783	1.81264	0.0698888
rs117557585	10	68746731	-0.00166267	0.00129465	-1.28426	0.199051	-0.00238076	0.00175496	-1.35659	0.174911
rs12266823	10	68749872	0.00149137	0.000919789	1.62142	0.104928	0.00385397	0.00124876	3.08625	0.0020272
rs7082306	10	68750755	0.00163154	0.000842343	1.93691	0.0527574	0.000269521	0.00114229	0.235948	0.813473
rs10740265	10	68753264	-2.84e-05	0.00043063	-0.0659847	0.94739	-0.000374487	0.000583844	-0.641416	0.521253
rs9633546	10	68757963	0.000702653	0.000537596	1.30703	0.191204	0.000933837	0.000728806	1.28132	0.200081
rs61866231	10	68758663	0.000269152	0.000963257	0.279419	0.779924	0.00149455	0.00130466	1.14554	0.251985
rs17279006	10	68758746	-0.0014214	0.000886415	-1.60354	0.108816	-1.8e-05	0.00120212	-0.0149652	0.98806
rs116846060	10	68766852	0.000831166	0.00138019	0.602213	0.547033	-0.000520134	0.00187273	-0.27774	0.781212
rs71496028	10	68772678	-0.00160772	0.001827	-0.879978	0.378872	-0.0011312	0.00247673	-0.456731	0.647864
rs116986357	10	68775838	0.000181166	0.00112889	0.160482	0.872502	0.00242437	0.00153009	1.58446	0.113089
rs7900716	10	68777013	0.00141823	0.000614158	2.30922	0.0209318	0.00190677	0.00083214	2.2914	0.0219409
rs12217378	10	68777512	-0.00135515	0.00103418	-1.31036	0.190074	-0.00161108	0.00140143	-1.1496	0.250311
rs117277796	10	68781755	0.00143317	0.00157622	0.909242	0.363223	0.00179195	0.0021373	0.838418	0.401797
rs10822964	10	68788362	-0.00140875	0.00103406	-1.36235	0.173088	-0.00170252	0.00140143	-1.21484	0.224429
rs117285939	10	68804892	0.000672655	0.00164984	0.407709	0.683488	0.000571798	0.0022364	0.255678	0.7982
rs1925604	10	68810388	0.00140453	0.000783489	1.79266	0.0730283	0.00193336	0.00106223	1.8201	0.0687451
rs2764812	10	68816677	0.000142512	0.000437242	0.325935	0.744474	0.000399786	0.000593003	0.674172	0.500203
rs2182161	10	68821572	-3.06e-05	0.000427712	-0.0714493	0.94304	0.000705524	0.000580086	1.21624	0.223894
rs117764703	10	68828536	0.00165545	0.00143597	1.15285	0.248974	0.00311041	0.00194777	1.59691	0.110287
rs117683837	10	68835202	0.000839105	0.00100654	0.83365	0.404479	0.000592129	0.00136503	0.433783	0.664446
rs117236700	10	68850787	-0.000635508	0.00136769	-0.464657	0.642177	-0.000713573	0.00185488	-0.384699	0.700461
rs117828880	10	68857044	-0.000715987	0.00106898	-0.669789	0.502993	0.000448379	0.00144951	0.309331	0.75707
rs2394341	10	68857115	-0.000149438	0.000429661	-0.347805	0.727987	0.000463269	0.000582426	0.795414	0.426374
rs12761998	10	68864743	0.000347692	0.000839142	0.414342	0.678624	-0.000368357	0.0011375	-0.323832	0.746065
rs75754225	10	68878331	-0.00164545	0.0014399	-1.14275	0.253144	-0.00129552	0.00195243	-0.663541	0.506984
rs7073720	10	68882605	-0.000664695	0.000818312	-0.812275	0.416634	0.000752086	0.00110907	0.678125	0.497693
rs118044770	10	68888836	-0.00202813	0.00150496	-1.34763	0.177778	-0.00110421	0.00203979	-0.541333	0.588278
rs4746662	10	68903946	-0.000146119	0.0004284	-0.341081	0.733043	-0.000236071	0.000580917	-0.406377	0.684466
rs117082654	10	68909497	0.000870211	0.0017819	0.488362	0.625294	0.000958278	0.00241694	0.396484	0.691748
rs76867368	10	68933329	0.00175883	0.000622647	2.82476	0.00473195	0.00150439	0.000843898	1.78267	0.0746413
rs59479556	10	68935502	-0.000238874	0.00122374	-0.195201	0.845236	0.00466465	0.00165885	2.81198	0.00492415
rs112724476	10	68940407	-0.000975189	0.001335	-0.730477	0.465099	-0.00048782	0.0018094	-0.269603	0.787466
rs4745932	10	68955225	0.00108133	0.0005289	2.0445	0.0409053	0.0016091	0.000716929	2.24443	0.0248052
rs10997565	10	68955270	0.000700178	0.000644093	1.08708	0.277004	0.00235095	0.000872979	2.69302	0.00708129
rs117081945	10	68958995	-0.000211612	0.00147245	-0.143715	0.885726	-0.00450308	0.00199722	-2.25467	0.0241546
rs1904641	10	68968262	0.000427877	0.00117921	0.36285	0.716717	0.00321022	0.00159783	2.00911	0.0445268
rs111326026	10	68971351	0.00132073	0.0019163	0.689205	0.490695	0.00114573	0.00259795	0.441015	0.659203
rs10997574	10	68971470	0.000316252	0.000683827	0.462474	0.643742	-0.000174643	0.000927299	-0.188336	0.850614
rs72806629	10	68971576	-0.00115246	0.00151248	-0.761971	0.446078	0.00200451	0.00204972	0.977944	0.328103
rs7094426	10	69001526	-0.000383349	0.000452452	-0.847271	0.396845	-0.00080314	0.000613503	-1.3091	0.1905
rs12265991	10	69001785	0.000581101	0.000600704	0.967366	0.333362	0.000887266	0.000814988	1.08869	0.276293
rs7070725	10	69003746	0.000916099	0.000465785	1.96679	0.0492088	0.00208357	0.000631734	3.29818	0.000973259
rs10509285	10	69005693	0.000657717	0.00162294	0.405263	0.685284	-0.00105943	0.00220023	-0.481508	0.630156
rs77561130	10	69015302	-0.00550334	0.00205006	-2.68448	0.00726472	-0.00223787	0.00277854	-0.805411	0.420583
rs79241226	10	69045977	0.00106639	0.0011367	0.93815	0.348168	0.00106828	0.00154084	0.69331	0.488116
rs61866885	10	69058321	-0.000663442	0.000569469	-1.16502	0.244012	-0.000262224	0.000772052	-0.339645	0.734124
rs77928417	10	69059196	0.00127167	0.00109117	1.16542	0.243849	0.00135916	0.00147969	0.918545	0.358335
rs117187268	10	69059208	-0.000708605	0.00136166	-0.520396	0.602788	0.000729083	0.00184498	0.395171	0.692717
rs2620914	10	69076719	0.00126403	0.000656608	1.92509	0.0542187	0.00245688	0.000890267	2.75971	0.00578566
rs1904625	10	69093693	0.00132044	0.000595295	2.21812	0.0265474	0.0017629	0.000807063	2.18435	0.0289376
rs79594499	10	69115621	-0.000185386	0.0015705	-0.118043	0.906034	0.000877039	0.00212879	0.411989	0.680347
rs9414957	10	69119938	0.00184429	0.00078928	2.33668	0.0194566	0.00250412	0.00107029	2.33966	0.0193019
rs11510884	10	69122781	-0.00175276	0.000552559	-3.17207	0.0015137	-0.000871051	0.000749004	-1.16295	0.244852
rs35840945	10	69127862	-9.57e-05	0.00165476	-0.057831	0.953883	-0.00627654	0.00224434	-2.79661	0.00516457
rs117920782	10	69129834	0.00344452	0.00177288	1.9429	0.0520293	0.00533597	0.00240508	2.21862	0.0265131
rs11595163	10	69145789	-0.00221188	0.00187356	-1.18058	0.237772	-0.00386327	0.00253968	-1.52117	0.128219
rs35323917	10	69170735	-0.00152108	0.00191402	-0.794704	0.426786	-0.00620418	0.00259393	-2.3918	0.0167664
rs117176680	10	69182995	0.002184	0.00206775	1.05622	0.290869	0.00611697	0.00280406	2.18147	0.0291495
rs2894039	10	69189812	0.0011861	0.000650444	1.82353	0.0682244	0.00278936	0.000881749	3.16344	0.00155931
rs7920263	10	69190008	0.000656213	0.000801097	0.819143	0.412706	0.00219383	0.00108578	2.02051	0.0433314
rs76631984	10	69194068	-0.00165808	0.000706507	-2.34687	0.0189327	-0.000298317	0.000958123	-0.311355	0.755531
rs118179360	10	69205910	-0.00150861	0.00101057	-1.49283	0.135482	-0.00203543	0.00136998	-1.48574	0.137349
rs72806675	10	69206936	0.000195383	0.000880412	0.221922	0.824375	0.00208095	0.00119381	1.74312	0.0813138
rs10823047	10	69238773	0.000660764	0.00089386	0.739226	0.45977	0.00345471	0.00121135	2.85196	0.00434538
rs117944834	10	69272788	-0.0009432	0.000828752	-1.1381	0.255081	0.000157862	0.00112323	0.140543	0.888231
rs61749223	10	69281701	-0.00049884	0.0013604	-0.366686	0.713853	0.00208125	0.00184404	1.12864	0.259051
rs17523797	10	69284592	0.00233144	0.00175135	1.33122	0.183117	0.00374653	0.0023751	1.57742	0.114699
rs113716506	10	69285644	0.00221661	0.00132973	1.66697	0.0955218	0.00159646	0.00180264	0.885624	0.375821
rs12355429	10	69285707	0.00168673	0.00102656	1.64309	0.100364	0.0032313	0.00139238	2.32071	0.0203034
rs12256748	10	69296497	0.000118459	0.000922794	0.12837	0.897856	0.00328264	0.0012507	2.62464	0.00867456
rs7083429	10	69303421	0.00148261	0.000457722	3.2391	0.00119921	0.00237755	0.000620439	3.83205	0.000127108
rs76395100	10	69309907	0.00110014	0.00068829	1.59837	0.109963	0.00222179	0.000933026	2.38127	0.0172537
rs118050915	10	69317063	-0.00222537	0.00106451	-2.09052	0.0365718	-0.00316544	0.00144322	-2.19332	0.0282851
rs58133546	10	69327664	0.00148158	0.000685809	2.16034	0.0307468	9.53e-05	0.000929532	0.102516	0.918347
rs1911356	10	69332934	-0.000679719	0.000619942	-1.09642	0.272895	-0.000191209	0.000840351	-0.227534	0.820008
rs75797812	10	69348202	-0.00141056	0.00141896	-0.994079	0.320185	-0.000529816	0.0019229	-0.27553	0.78291
rs4466711	10	69361491	0.000857441	0.000458443	1.87033	0.0614385	0.00102806	0.000621381	1.65448	0.0980313
rs117159332	10	69376931	-0.00233265	0.00132172	-1.76486	0.0775889	-0.00536415	0.00179153	-2.99417	0.00275213
rs10997759	10	69378116	0.000158756	0.000570414	0.278316	0.78077	-0.000462816	0.000773446	-0.598381	0.549586
rs72806685	10	69379534	-0.00219944	0.0010115	-2.17442	0.0296741	-0.00129374	0.001371	-0.943651	0.345349
rs16924708	10	69380156	0.000512785	0.00100053	0.512513	0.608292	0.0023595	0.00135609	1.73993	0.0818716
rs72806686	10	69389549	0.000599087	0.000836824	0.715906	0.47405	0.00183861	0.00113484	1.62014	0.105203
rs6480281	10	69391106	0.00160437	0.000810054	1.98057	0.0476407	0.00320041	0.00109808	2.91457	0.00356209
rs113054356	10	69407934	-0.000531259	0.000880473	-0.603379	0.546257	-0.00268354	0.00119428	-2.247	0.0246408
rs74786057	10	69412182	0.000721838	0.00139752	0.516512	0.605497	-0.000156147	0.00189428	-0.0824308	0.934304
rs12780959	10	69416619	-0.00298102	0.00172819	-1.72494	0.0845392	-0.00654974	0.00234214	-2.79647	0.00516669
rs3125319	10	69418051	0.000819699	0.000472469	1.73493	0.0827548	0.00141459	0.000640798	2.20755	0.0272767
rs79332905	10	69422896	-0.000680093	0.00136973	-0.496517	0.61953	-0.00244873	0.00185687	-1.31874	0.187258
rs7896711	10	69430998	0.00286328	0.00135999	2.10537	0.03526	0.0042928	0.00184416	2.32778	0.0199244
rs7081967	10	69442751	0.000128935	0.000566401	0.227639	0.819927	-0.000322712	0.000768358	-0.420003	0.674484
rs117527405	10	69448916	-0.000714298	0.000839462	-0.8509	0.394825	-0.00290176	0.00113798	-2.54992	0.0107753
rs79510572	10	69452967	-0.00250423	0.00115499	-2.16818	0.0301457	-0.00482019	0.00156572	-3.07858	0.00208006
rs10997784	10	69457002	0.00179416	0.000713399	2.51494	0.0119058	0.0011313	0.000967033	1.16987	0.242055
rs117846970	10	69466386	0.00377505	0.00197875	1.9078	0.0564182	0.00647672	0.00268321	2.4138	0.0157878
rs117859086	10	69483556	0.000595661	0.00120601	0.493912	0.621369	0.00143855	0.00163492	0.879889	0.37892
rs11815532	10	69483714	0.00213386	0.000828875	2.5744	0.0100419	0.00428546	0.00112362	3.81398	0.000136772
rs116975440	10	69490658	0.000192763	0.000940154	0.205033	0.837546	-0.00204969	0.00127473	-1.60794	0.10785
rs3125311	10	69493240	0.000854371	0.00046972	1.81889	0.0689285	0.00161209	0.000636758	2.53172	0.011351
rs75164033	10	69519421	0.00128826	0.00123426	1.04375	0.296603	-0.00151271	0.00167298	-0.904201	0.36589
rs7072202	10	69523326	0.00200266	0.00083179	2.40765	0.016056	0.00443906	0.00112794	3.93556	8.3e-05
rs7910962	10	69526631	0.000345303	0.00105959	0.325884	0.744512	0.0025135	0.00143654	1.74969	0.0801727
rs112928131	10	69529562	0.00061128	0.00109323	0.55915	0.57606	-0.00309085	0.0014821	-2.08546	0.0370284
rs17706300	10	69533917	0.000208011	0.000561714	0.370315	0.711148	0.000118037	0.000761489	0.155008	0.876815
rs1547083	10	69535968	0.000883574	0.000460527	1.91861	0.0550341	0.000826754	0.000624354	1.32418	0.185446
rs59739648	10	69538503	-0.00141507	0.00182498	-0.775389	0.43811	0.00200656	0.00247449	0.810898	0.417425
rs2394438	10	69549867	0.000228107	0.000985984	0.23135	0.817043	0.00245972	0.00133634	1.84063	0.0656764
rs117403368	10	69552474	-0.0043991	0.00167941	-2.61943	0.00880825	-0.00776001	0.0022765	-3.40874	0.000652714
rs11815381	10	69553615	0.00104085	0.000749721	1.38831	0.165044	0.004036	0.00101662	3.97001	7.19e-05
rs117319849	10	69554142	-0.0013306	0.00135384	-0.982836	0.325689	-1.72e-05	0.00183442	-0.0093598	0.992532
rs9804180	10	69562951	0.00109521	0.000604339	1.81224	0.0699496	0.0024019	0.000819265	2.93178	0.00337056
rs77797709	10	69563154	0.00233049	0.00061208	3.8075	0.000140406	0.00253366	0.000829666	3.05384	0.00225956
rs112711956	10	69580106	-0.000605089	0.00110426	-0.547958	0.583721	-0.00255772	0.00149675	-1.70885	0.0874804
rs117967120	10	69585789	-0.00146187	0.00104037	-1.40514	0.15998	-0.000251784	0.00141101	-0.178443	0.858376
rs117394734	10	69597948	0.00169203	0.00122092	1.38586	0.165791	0.00506859	0.00165631	3.06017	0.00221233
rs72808614	10	69601378	-0.000638436	0.000776403	-0.8223	0.410907	0.000431171	0.00105276	0.409564	0.682126
rs7097008	10	69609540	0.00229926	0.000453365	5.07154	3.95e-07	0.00389022	0.000614745	6.32819	2.48e-10
rs2894056	10	69614373	0.00165986	0.000623606	2.66172	0.00777463	0.00397051	0.000845527	4.6959	2.66e-06
rs7895833	10	69623057	0.00226778	0.000530051	4.27841	1.88e-05	0.00335574	0.000718482	4.6706	3e-06
rs12415800	10	69624180	-0.000587072	0.00186869	-0.314162	0.753398	0.000348536	0.00253363	0.137564	0.890585
rs17525875	10	69654286	0.00199579	0.00153307	1.30182	0.192978	0.00203261	0.00207797	0.97817	0.327991
rs35679106	10	69662067	-0.00220538	0.000785518	-2.80754	0.0049924	-0.00399995	0.00106528	-3.75482	0.0001735
Affx-3552433	10	69670521	-0.00145704	0.00142113	-1.02527	0.305236	-0.00045373	0.0019268	-0.235483	0.813834
rs35592342	10	69674262	0.00119276	0.00121202	0.984114	0.32506	0.00256504	0.00164318	1.56102	0.11852
rs190386957	10	69680846	0.00077575	0.00123939	0.625911	0.531374	-0.00258469	0.0016796	-1.53887	0.123837
rs17454621	10	69686806	-0.000972058	0.000663785	-1.46442	0.143081	-0.00104148	0.000899927	-1.15729	0.247155
rs61857499	10	69693384	-0.00137849	0.000840965	-1.63918	0.101177	-0.00042987	0.00113984	-0.377132	0.706076
rs73261379	10	69697372	0.000578572	0.00160404	0.360697	0.718326	0.00116998	0.00217632	0.537594	0.590858
rs41274098	10	69715108	-0.00202282	0.00182075	-1.11098	0.266577	-0.00279405	0.00246789	-1.13216	0.257567
rs12414281	10	69715569	0.00120135	0.000637326	1.88499	0.0594321	0.00249978	0.000864013	2.89321	0.0038135
rs34363369	10	69725643	0.0005409	0.00111379	0.485639	0.627223	0.00229038	0.00150991	1.51689	0.129294
rs7080601	10	69734348	-0.000149787	0.00159043	-0.0941803	0.924966	0.00134972	0.00215647	0.625894	0.531385
rs497849	10	69753620	-0.00084423	0.000502183	-1.68112	0.0927405	-0.00103307	0.000681015	-1.51696	0.129277
rs60420669	10	69788149	0.00148029	0.000625932	2.36493	0.0180342	0.00379787	0.000848516	4.47589	7.61e-06
rs113840993	10	69788363	-0.00214734	0.000761174	-2.82109	0.00478633	-0.00409642	0.00103176	-3.97031	7.18e-05
rs503677	10	69827012	0.00225787	0.000446982	5.05137	4.39e-07	0.00400597	0.000605911	6.61148	3.81e-11
rs118071295	10	69837845	-0.00104599	0.00186655	-0.560388	0.575215	-0.00175532	0.00252923	-0.694013	0.487675
rs117110783	10	69845271	0.0019102	0.00139378	1.37052	0.170525	0.00488771	0.00188991	2.58621	0.00970411
rs17535153	10	69859895	0.000748026	0.00116104	0.644273	0.519399	0.00314884	0.00157419	2.00029	0.0454697
rs111861659	10	69865845	0.000435847	0.00108092	0.403218	0.686788	0.000700472	0.00146504	0.478125	0.632561
rs80149416	10	69870219	0.00066096	0.00117255	0.563694	0.572963	0.00228841	0.00158951	1.4397	0.149955
rs10823141	10	69880606	0.00055685	0.000718253	0.775284	0.438173	2.77e-05	0.000973537	0.0284381	0.977313
rs17456902	10	69884006	0.00122863	0.000660372	1.86051	0.0628139	0.00179356	0.000895821	2.00214	0.0452704
rs10997938	10	69886737	0.00144167	0.000435067	3.31367	0.000920916	0.00244233	0.000589677	4.14181	3.45e-05
rs12217951	10	69888608	0.000958877	0.000490546	1.95472	0.0506175	0.00153005	0.000664992	2.30085	0.0214009
rs113771356	10	69898776	-0.00164192	0.00156149	-1.05151	0.293025	-0.00104286	0.00211621	-0.492795	0.622158
rs35168680	10	69899159	0.00106697	0.000587286	1.81678	0.0692521	0.00229117	0.000796197	2.87765	0.00400683
rs77368905	10	69899839	3.72e-05	0.0010587	0.0350903	0.972008	0.000833422	0.00143518	0.58071	0.561436
rs11598201	10	69900091	0.00197518	0.000743402	2.65695	0.00788548	0.0025555	0.00100766	2.53608	0.0112107
rs11598219	10	69900240	0.000129733	0.000427304	0.303607	0.761427	-0.000370219	0.000579271	-0.639111	0.522751
rs16925142	10	69900418	-4.55e-05	0.000826056	-0.0550228	0.95612	0.00110336	0.00111979	0.985324	0.324466
rs76451279	10	69900445	0.00320258	0.000836767	3.82733	0.000129569	0.000620934	0.00113441	0.547364	0.584129
rs28429181	10	69902919	-0.000321217	0.000933696	-0.344027	0.730826	-0.00090724	0.00126569	-0.716794	0.473502
rs10997944	10	69903217	0.000467109	0.00192143	0.243105	0.807924	0.000283488	0.00260422	0.108857	0.913316
rs2673798	10	69903269	0.000453159	0.000430256	1.05323	0.292236	0.000570011	0.00058322	0.977352	0.328396
Affx-3555182	10	69904641	0.00372172	0.000884499	4.20772	2.58e-05	0.000127207	0.00119891	0.106102	0.915502
rs2817760	10	69905300	0.00310446	0.00081313	3.81791	0.000134612	0.000282653	0.00110245	0.256387	0.797652
rs17535935	10	69905598	0.00174277	0.0016984	1.02613	0.304833	-0.00148964	0.00230207	-0.647086	0.517577
rs11596653	10	69908157	0.00220589	0.00188615	1.16952	0.242196	0.00119499	0.00255745	0.46726	0.640315
rs2673801	10	69909513	-0.00112047	0.000428733	-2.61345	0.00896384	-0.000575313	0.000581413	-0.989509	0.322415
rs2817759	10	69909756	-0.00211291	0.00122454	-1.72547	0.0844431	-0.000734455	0.00166051	-0.442307	0.658268
rs10997948	10	69909802	0.00227475	0.000782543	2.90686	0.003651	0.00132819	0.00106081	1.25205	0.210554
rs72795411	10	69910456	-0.00400263	0.00107577	-3.72071	0.000198701	0.00169224	0.00145845	1.1603	0.245929
rs61857532	10	69913292	0.00298073	0.000586115	5.08556	3.67e-07	-0.000863395	0.000794513	-1.0867	0.277171
rs71475229	10	69916322	-0.00341604	0.000950661	-3.59334	0.000326521	-0.00135863	0.00128873	-1.05424	0.291772
Affx-3555401	10	69919189	-0.00129144	0.00202684	-0.63717	0.524015	-0.00238324	0.00274801	-0.867263	0.385799
rs116887023	10	69920296	-0.000137074	0.00128701	-0.106506	0.915181	0.0011815	0.0017451	0.677039	0.498381
rs2087344	10	69922735	0.00178814	0.000464837	3.8468	0.000119694	0.000963814	0.000630178	1.52943	0.126159
rs2634711	10	69925933	0.00323326	0.00056698	5.70261	1.18e-08	-0.000442159	0.000768684	-0.575215	0.565146
rs10823148	10	69926334	0.0033333	0.000428027	7.78761	6.85e-15	0.000527635	0.000580358	0.909154	0.363269
rs10997968	10	69927012	0.00326979	0.000919496	3.55606	0.000376511	0.00207825	0.001247	1.6666	0.0955953
Affx-3555664	10	69933921	-0.00350638	0.000427435	-8.20331	2.35e-16	-0.000110273	0.000579568	-0.190267	0.8491
rs7916821	10	69933969	-0.00354642	0.000427443	-8.29683	1.07e-16	-0.000125429	0.00057944	-0.216466	0.828625
rs62620248	10	69934259	0.000245366	0.00121068	0.202668	0.839395	-0.00161877	0.00164114	-0.986367	0.323954
rs7097776	10	69935059	0.0012998	0.000472478	2.75103	0.0059411	8.97e-05	0.000640641	0.140092	0.888587
rs17458319	10	69935390	0.000873927	0.0010941	0.798765	0.424427	0.00162919	0.00148399	1.09784	0.272274
rs117041454	10	69945623	0.000496542	0.00163583	0.30354	0.761478	0.00187483	0.00221734	0.84553	0.397815
rs116403189	10	69945682	0.00305333	0.000914957	3.33713	0.000846581	0.00243382	0.00124092	1.9613	0.0498448
rs74769472	10	69946002	0.00363644	0.000525196	6.92397	4.4e-12	0.000378084	0.000712293	0.530799	0.595559
rs7079481	10	69959242	-0.00352528	0.000427015	-8.25563	1.52e-16	-0.000358179	0.000578948	-0.618671	0.536134
Affx-52348938	10	69959344	-0.00354124	0.000428143	-8.27116	1.33e-16	-0.000387593	0.00058057	-0.667607	0.504385
rs12358805	10	69960198	0.00295469	0.000442371	6.67922	2.41e-11	-0.000123651	0.000599827	-0.206144	0.836679
rs117746992	10	69963569	-0.000104326	0.00188361	-0.0553861	0.955831	0.00207167	0.00255298	0.811473	0.417094
rs10998021	10	69968189	0.000369257	0.000451438	0.817958	0.413382	-0.00110953	0.000612094	-1.81268	0.0698828
rs71541556	10	69971217	-0.000587168	0.00100048	-0.586888	0.55728	-0.00188446	0.00135676	-1.38894	0.164852
rs117063641	10	69975279	0.000498717	0.00129952	0.383771	0.701148	0.00170126	0.00176232	0.965347	0.334372
rs117745880	10	69978853	0.00177613	0.00140018	1.2685	0.204619	0.000758392	0.00189757	0.399666	0.689403
rs117069648	10	69983517	0.00318889	0.00114249	2.79118	0.00525201	0.00283137	0.00154927	1.82755	0.0676183
rs72795456	10	69983714	0.000195981	0.000938196	0.208892	0.834533	0.000441003	0.00127173	0.346773	0.728762
rs111699024	10	69991242	-0.00277803	0.00201419	-1.37923	0.167825	-0.00489469	0.00272962	-1.79317	0.0729461
rs7916697	10	69991853	0.00224607	0.000498071	4.50953	6.5e-06	0.00102666	0.000675236	1.52045	0.128398
rs117749584	10	69994287	-0.000840366	0.00174565	-0.481405	0.630229	0.00279257	0.00236511	1.18074	0.237709
rs117834213	10	70000792	-0.0046688	0.00130571	-3.57569	0.000349363	-0.000752986	0.0017698	-0.425464	0.670498
rs1900004	10	70000881	0.0021231	0.000501824	4.23077	2.33e-05	0.00112993	0.000680309	1.6609	0.0967338
rs3858145	10	70011838	0.00143156	0.000486101	2.94498	0.00323	0.000849557	0.000659008	1.28915	0.197349
rs17231609	10	70013216	-0.00163436	0.000899326	-1.81732	0.0691689	-0.00170742	0.00121893	-1.40075	0.16129
rs117819417	10	70013481	-0.000193667	0.00117273	-0.165142	0.868833	-0.0054978	0.00159043	-3.45681	0.000546692
rs10159736	10	70013644	0.00152599	0.000839362	1.81803	0.0690605	0.00289058	0.00113771	2.5407	0.0110634
rs117356998	10	70013797	-0.00119954	0.00162429	-0.738501	0.460211	-0.00112952	0.00220202	-0.512949	0.607987
rs112017830	10	70019321	0.00137961	0.000900898	1.53138	0.125678	0.0025448	0.00122138	2.08355	0.0372023
rs12571093	10	70019371	0.00172358	0.000580961	2.96677	0.00300967	-7e-05	0.000787676	-0.088814	0.92923
rs72795469	10	70025008	-0.00377804	0.000786667	-4.80259	1.57e-06	0.000640514	0.0010665	0.600576	0.548123
rs112652264	10	70026190	0.00097473	0.00142748	0.682832	0.494713	0.00252379	0.00193634	1.30338	0.192446
rs117358896	10	70034505	-0.00126468	0.00165539	-0.763978	0.444881	-0.000398317	0.00224524	-0.177405	0.859191
rs117526327	10	70036064	0.00125869	0.00109618	1.14824	0.250869	-0.00119288	0.00148623	-0.802626	0.422192
rs4142048	10	70044031	0.00127757	0.000549986	2.32292	0.020184	-0.00011234	0.00074573	-0.150644	0.880256
rs1900018	10	70047439	0.00118007	0.000578199	2.04094	0.0412574	-0.000510899	0.000783909	-0.651733	0.514574
rs118158710	10	70052990	-0.00163783	0.0016004	-1.02339	0.306125	-0.00123083	0.00216921	-0.56741	0.570436
rs7912806	10	70056335	0.00170456	0.000523376	3.25686	0.00112666	0.000626687	0.000709482	0.883302	0.377074
rs10740294	10	70061352	0.00194785	0.000633535	3.07457	0.00210826	-0.000653523	0.000858926	-0.760861	0.446741
rs10762217	10	70068797	0.00180632	0.000601681	3.00213	0.00268122	-0.000629982	0.000815874	-0.772156	0.440023
rs117731828	10	70075894	0.00215549	0.00083054	2.59528	0.00945181	0.00122975	0.0011261	1.09204	0.274818
rs7893969	10	70085529	-0.00161314	0.000431478	-3.73864	0.00018505	0.000718181	0.000584922	1.22782	0.219514
rs10998072	10	70091923	0.00108988	0.000774166	1.40782	0.159186	0.00244134	0.00104963	2.32589	0.0200249
rs16925347	10	70101417	-0.00293246	0.000758954	-3.86381	0.000111653	-0.000716063	0.00102879	-0.696022	0.486416
rs2273902	10	70101656	-0.0038119	0.00143272	-2.6606	0.00780057	0.0017397	0.00194266	0.895524	0.370508
rs41278506	10	70104567	0.00260351	0.00101758	2.55852	0.0105123	-0.000847901	0.00137893	-0.614899	0.538622
rs2224665	10	70161633	0.00210247	0.000557603	3.77055	0.000162922	-8.61e-07	0.000755935	-0.00113937	0.999091
rs117452592	10	70172332	0.00158947	0.00122744	1.29495	0.195339	0.00481406	0.00166418	2.89275	0.00381909
rs117786118	10	70172560	-0.00025834	0.00118066	-0.218811	0.826797	-0.00146554	0.0016005	-0.915674	0.359839
rs1801041	10	70174707	-0.00174128	0.000464922	-3.74532	0.0001802	0.000445542	0.000630384	0.706778	0.479705
rs117070599	10	70183466	5.65e-05	0.00155377	0.0363938	0.970968	-0.00103332	0.00210592	-0.490675	0.623657
rs11814736	10	70183853	0.00249573	0.000614779	4.05956	4.92e-05	0.000661707	0.000833808	0.793596	0.427431
rs57723866	10	70184561	0.00195624	0.00096038	2.03694	0.0416571	0.00295388	0.00130222	2.26834	0.0233094
rs75270147	10	70188369	0.00175374	0.00117727	1.48967	0.136312	0.00348181	0.00159574	2.18195	0.0291144
rs10998174	10	70206476	0.00176015	0.000951512	1.84984	0.0643369	0.00297371	0.00128993	2.30532	0.0211491
rs10458637	10	70210331	0.00301494	0.000787762	3.82723	0.000129622	-0.0009253	0.00106818	-0.866241	0.386359
rs7897986	10	70213168	-0.00158428	0.000837601	-1.89145	0.0585654	0.000479364	0.00113533	0.422226	0.672861
rs117564267	10	70227308	-0.000401277	0.00117942	-0.340231	0.733683	-0.00115867	0.0015985	-0.724846	0.468547
Affx-3559722	10	70231238	2.26e-05	0.000659872	0.0342221	0.9727	0.00233428	0.000894557	2.60943	0.00906986
rs7478105	10	70232141	0.00251327	0.000632765	3.97189	7.13e-05	0.000923828	0.000858	1.07672	0.281605
rs117251633	10	70232788	0.00105012	0.00190313	0.551788	0.581094	0.000403688	0.00258238	0.156324	0.875778
rs4350264	10	70242946	0.00255831	0.000776078	3.29646	0.00097923	-0.000933778	0.0010526	-0.887117	0.375016
rs41278514	10	70247101	-0.00142575	0.000779847	-1.82824	0.067514	-0.00228886	0.00105707	-2.16528	0.030367
rs35501618	10	70248053	-0.00295541	0.00125824	-2.34885	0.0188319	-0.00273323	0.00170608	-1.60205	0.109145
rs7900548	10	70250620	0.00192845	0.000566047	3.40688	0.000657198	0.000743284	0.000767433	0.968533	0.332779
rs10823215	10	70263579	0.00251286	0.000631927	3.9765	7e-05	0.00107031	0.000856759	1.24926	0.211572
rs10998256	10	70291837	0.00179815	0.000998941	1.80005	0.0718531	0.00366521	0.00135426	2.70643	0.00680143
rs3847341	10	70297747	0.00264637	0.000772219	3.42697	0.000610436	-0.000692239	0.00104703	-0.661146	0.508519
rs2795866	10	70316352	0.000332818	0.00100722	0.330433	0.741073	0.000361993	0.00136504	0.265189	0.790864
rs117310538	10	70318743	6.56e-05	0.0018587	0.0352815	0.971855	0.00072625	0.00252079	0.288104	0.773267
rs113142446	10	70319610	-0.00192695	0.00104	-1.85283	0.0639075	8.94e-05	0.00141009	0.0633795	0.949464
rs10998279	10	70324448	0.00351259	0.000636138	5.52174	3.36e-08	-0.00111057	0.000862484	-1.28765	0.197869
rs142008363	10	70332477	0.00144935	0.00163223	0.88796	0.374563	0.00287594	0.00221275	1.29972	0.193699
rs10823229	10	70332580	-0.000348544	0.000435834	-0.799717	0.423875	-0.000460176	0.000590838	-0.778854	0.436067
rs12773594	10	70332672	0.00350519	0.000594674	5.89431	3.77e-09	-0.00166432	0.000806261	-2.06425	0.0389953
rs12221107	10	70332862	0.00244969	0.000841526	2.911	0.00360296	-0.00077954	0.00114107	-0.683163	0.494504
rs2795903	10	70334316	-0.00077907	0.000688769	-1.13111	0.258012	0.000738719	0.00093381	0.79108	0.428898
rs10762232	10	70342399	-0.00154776	0.000428586	-3.61132	0.000304688	0.00123906	0.000580939	2.13285	0.0329377
rs74854757	10	70343136	-0.00175917	0.00113369	-1.55173	0.120729	-0.000230594	0.00153726	-0.150003	0.880763
rs61869329	10	70343143	0.00418723	0.000783683	5.34302	9.15e-08	-0.00198777	0.00106238	-1.87106	0.0613378
rs10998309	10	70347551	0.00368982	0.000599446	6.15539	7.5e-10	-0.00150583	0.000812886	-1.85245	0.0639618
rs7908570	10	70348972	-0.000368573	0.000436389	-0.844596	0.398337	-0.000496874	0.000591657	-0.839801	0.40102
rs12220144	10	70364884	0.00343673	0.000578667	5.93904	2.87e-09	-0.000919604	0.000784512	-1.1722	0.241118
rs75613164	10	70366398	0.0010747	0.00120195	0.894129	0.371253	-0.000843234	0.00162961	-0.517446	0.604845
rs76779342	10	70369320	0.000227916	0.000726725	0.31362	0.75381	0.000183378	0.000985088	0.186154	0.852324
rs2664421	10	70375991	0.00287148	0.000525091	5.46854	4.54e-08	-0.00116595	0.000711966	-1.63765	0.101496
rs117483483	10	70383545	-0.000239262	0.00187187	-0.12782	0.898292	-0.00040903	0.0025361	-0.161283	0.871871
rs61868101	10	70389759	0.00383149	0.000759431	5.04521	4.53e-07	-0.00207117	0.00102924	-2.01233	0.0441859
rs76709664	10	70390901	-0.00257518	0.00100162	-2.57101	0.0101407	-0.000536369	0.00135789	-0.395001	0.692842
rs7905518	10	70394150	-0.00149715	0.000431506	-3.46958	0.000521342	0.00150417	0.000584969	2.57136	0.0101305
rs61868121	10	70395656	-0.00237887	0.000749184	-3.17528	0.00149709	0.000720792	0.00101557	0.709743	0.477864
rs16925541	10	70405539	0.00197656	0.000851572	2.32107	0.0202836	-0.000684425	0.00115468	-0.592739	0.553356
rs72799515	10	70405541	-1.31e-05	0.00133486	-0.00977678	0.992199	-0.00270409	0.00180957	-1.49432	0.135092
rs3998860	10	70405855	0.00217583	0.000570017	3.81714	0.000135037	-0.000385471	0.000772829	-0.49878	0.617935
rs7896856	10	70408726	0.00190825	0.000848309	2.24948	0.0244826	-0.000780528	0.00115018	-0.678613	0.497384
rs117444568	10	70410095	0.00030317	0.00143233	0.211662	0.832371	-0.00174383	0.00194131	-0.898271	0.369042
rs7916778	10	70417863	0.00290889	0.000674348	4.31363	1.61e-05	-0.000958775	0.000914052	-1.04893	0.294212
rs2173369	10	70428142	5.75e-06	0.00092152	0.00624392	0.995018	8.59e-05	0.00124914	0.0687343	0.945201
rs7913678	10	70440769	-0.000270529	0.00111655	-0.242291	0.808555	-0.00066169	0.00151365	-0.437147	0.662005
rs2030057	10	70444319	0.00210596	0.00057709	3.64927	0.00026303	-0.000441911	0.000782464	-0.564769	0.572232
rs41278520	10	70452260	-4.77e-05	0.00111331	-0.0428186	0.965846	-0.00174589	0.00151056	-1.15579	0.247766
rs117222444	10	70458341	-0.00190867	0.00150582	-1.26753	0.204967	0.0029026	0.00204182	1.42158	0.155151
rs34117216	10	70467778	-8.96e-05	0.000516379	-0.173551	0.862219	0.000593108	0.000700112	0.847162	0.396906
rs34998102	10	70467934	0.00263231	0.000692893	3.79901	0.000145301	-0.000728661	0.000939573	-0.775523	0.438031
rs79880258	10	70475882	-0.000370132	0.000949299	-0.3899	0.696611	-0.00247534	0.0012866	-1.92393	0.0543644
rs117824528	10	70476053	0.00213287	0.00127727	1.66987	0.0949456	0.000433315	0.00173098	0.250329	0.802333
rs1782330	10	70477078	0.00156417	0.000487139	3.21094	0.00132317	-0.000190453	0.000660448	-0.288369	0.773065
rs10998401	10	70482800	-5.69e-05	0.0011771	-0.0483243	0.961458	-0.000716914	0.00159579	-0.449253	0.653249
rs117954816	10	70491947	0.00308844	0.00105158	2.93696	0.00331472	-0.00257811	0.0014257	-1.80831	0.0705588
rs1162962	10	70497357	0.0015233	0.000491288	3.10062	0.00193136	-0.000106709	0.000665857	-0.160258	0.872678
Affx-52348956	10	70502287	0.000783325	0.000627692	1.24794	0.212052	0.000577313	0.000850776	0.678572	0.497409
rs1300252	10	70502426	0.000974222	0.000715171	1.36222	0.173128	0.000933917	0.000969303	0.963493	0.335301
rs10823256	10	70518714	-0.000593723	0.000526553	-1.12757	0.259504	0.000940356	0.000713813	1.31737	0.187716
rs9415936	10	70529917	0.00163434	0.000487337	3.35361	0.000797759	-4.86e-05	0.000660753	-0.0736044	0.941325
rs12146315	10	70536933	-0.000129096	0.000432826	-0.298263	0.765503	-0.0011739	0.000586726	-2.00076	0.0454191
rs76741022	10	70540624	-0.00081874	0.00107142	-0.764167	0.444768	-0.00101669	0.00145295	-0.69974	0.48409
rs78811806	10	70542578	0.000182857	0.00109692	0.1667	0.867606	-0.000437894	0.00148749	-0.294384	0.768465
rs61869871	10	70545279	0.00193724	0.000656749	2.94975	0.00318061	-0.000683097	0.000891003	-0.76666	0.443284
rs78135653	10	70546129	0.000723232	0.00102392	0.706337	0.479979	0.00252171	0.00138849	1.81615	0.0693479
rs78014787	10	70556350	-0.000106713	0.00135948	-0.0784957	0.937434	-0.00192179	0.0018419	-1.04337	0.296777
rs77459399	10	70561231	-0.00238402	0.00102164	-2.33351	0.0196218	3e-06	0.00138501	0.00216342	0.998274
rs16925762	10	70561680	-0.00280143	0.00116692	-2.4007	0.0163642	0.00186863	0.00158171	1.1814	0.237444
rs72799599	10	70578181	0.00320801	0.00121984	2.62986	0.00854254	-0.000763959	0.00165381	-0.461939	0.644125
rs75459334	10	70579000	-9.36e-05	0.00134796	-0.069421	0.944655	-0.0020215	0.00182672	-1.10663	0.268456
rs12268631	10	70587148	0.00176766	0.00062404	2.83261	0.00461728	-0.00102139	0.00084612	-1.20715	0.227375
rs17554646	10	70590644	0.00147884	0.00113484	1.30313	0.192532	-0.000743432	0.00153886	-0.483105	0.629021
rs74907581	10	70596206	-0.00108508	0.000768917	-1.41118	0.158193	-0.003037	0.00104244	-2.91334	0.00357606
rs117787489	10	70596662	0.00276203	0.00119596	2.30946	0.0209185	-0.00186507	0.00162129	-1.15037	0.249994
rs61869914	10	70597617	0.00119695	0.0010602	1.12899	0.258903	0.00036881	0.0014374	0.25658	0.797503
rs34506003	10	70608349	0.00114418	0.000745939	1.53388	0.125061	-0.000322864	0.00101141	-0.319223	0.749558
rs117002298	10	70615590	-0.00109221	0.00181828	-0.600683	0.548052	0.00252058	0.00246358	1.02314	0.306244
rs1007042	10	70616973	0.000955415	0.000428676	2.22876	0.0258306	0.000768944	0.000581067	1.32333	0.185726
rs1417940	10	70618919	0.00144833	0.000518125	2.79532	0.00518514	-0.000149822	0.00070245	-0.213285	0.831105
rs76831312	10	70622097	-0.000829273	0.00118948	-0.697173	0.485695	0.0016111	0.00161313	0.998735	0.317924
rs76890592	10	70629934	0.00112805	0.00121548	0.928068	0.353373	0.00432686	0.00164825	2.62512	0.00866216
rs72801535	10	70632041	-0.000411638	0.00121939	-0.337577	0.735682	0.00133974	0.00165371	0.810142	0.417859
rs78974428	10	70635354	0.000262838	0.00207185	0.126861	0.89905	0.00315299	0.00280901	1.12245	0.261671
rs1341667	10	70641860	0.00133409	0.000448632	2.97369	0.00294263	0.000280632	0.000608285	0.461349	0.644548
rs10509304	10	70645107	0.0017511	0.00114274	1.53237	0.125431	0.000163093	0.00154976	0.105238	0.916187
rs41278530	10	70645296	0.00309283	0.00191434	1.61561	0.10618	9.08e-05	0.00259488	0.0349977	0.972082
rs10509305	10	70645376	4.94e-05	0.000522741	0.0945963	0.924636	-6.09e-05	0.000708703	-0.0858674	0.931572
rs4472827	10	70652272	0.000772461	0.0004846	1.59402	0.110933	-6.42e-05	0.000656992	-0.0976573	0.922204
rs41278538	10	70652822	-0.000211494	0.000691934	-0.305656	0.759867	0.000774841	0.000938049	0.826013	0.408797
rs76003924	10	70660037	0.000875594	0.000828491	1.05685	0.290579	0.00046076	0.00112334	0.410171	0.681681
rs5030891	10	70673430	0.00132518	0.000448051	2.95765	0.00310015	0.00019345	0.000607404	0.318487	0.750116
rs73268355	10	70681710	-0.00281256	0.00159251	-1.76611	0.0773778	0.00212225	0.00215845	0.983231	0.325495
rs10823272	10	70684627	0.000182069	0.000654129	0.278338	0.780753	0.000534158	0.000886737	0.602387	0.546917
rs117201755	10	70685976	-0.00319591	0.00179928	-1.77621	0.0756987	-0.00201771	0.0024398	-0.826998	0.408239
rs78475561	10	70686119	0.000887454	0.000830379	1.06873	0.285191	0.000119509	0.00112569	0.106165	0.915452
rs79876670	10	70692521	0.0002768	0.00134131	0.206366	0.836505	-0.00206051	0.00181801	-1.13339	0.257052
rs1539166	10	70696908	0.00190036	0.000749449	2.53568	0.0112234	0.000557604	0.001016	0.548826	0.583126
rs7914303	10	70699720	-0.00276037	0.00156664	-1.76197	0.0780749	0.00204756	0.00212337	0.964295	0.334899
rs17556220	10	70716061	-0.00144924	0.0017271	-0.83912	0.401403	-0.00011689	0.00234006	-0.0499517	0.960161
rs72801595	10	70718527	0.00456702	0.00154252	2.96075	0.0030691	0.000447245	0.00209102	0.213889	0.830634
rs117810319	10	70729361	0.00104442	0.00112499	0.928378	0.353212	0.00224652	0.00152529	1.47285	0.140793
rs78707108	10	70738349	0.00290937	0.00193331	1.50486	0.13236	-0.00100883	0.00261976	-0.385083	0.700176
rs4554	10	70743422	0.00123798	0.000448259	2.76174	0.00574978	0.000276284	0.000607506	0.454784	0.649265
rs2255607	10	70748784	-0.00101486	0.000425884	-2.38296	0.0171748	-0.000508564	0.00057733	-0.880888	0.378379
rs118065383	10	70752699	0.00228484	0.00105529	2.16513	0.0303785	-0.00194978	0.00143093	-1.3626	0.17301
rs2245679	10	70760366	0.0024055	0.000961084	2.5029	0.0123184	-0.000284868	0.00130299	-0.218627	0.826941
rs1962431	10	70762331	0.000811802	0.000831313	0.976531	0.328802	-9.45e-05	0.00112688	-0.0838374	0.933186
rs79342115	10	70774147	0.00233754	0.00171834	1.36035	0.173722	0.00425373	0.0023302	1.82548	0.0679294
rs2429021	10	70775136	-0.000812078	0.000541071	-1.50087	0.13339	-0.00130464	0.000733464	-1.77874	0.0752828
rs3864814	10	70778486	-0.000631571	0.000577444	-1.09374	0.274072	0.000272117	0.000783532	0.347295	0.72837
rs3094978	10	70788433	0.00164976	0.000715254	2.30654	0.021081	0.000829279	0.000969526	0.855345	0.392361
rs12249735	10	70791235	0.0012298	0.00074506	1.65061	0.0988191	-0.000341558	0.00101022	-0.338104	0.735285
rs2491032	10	70795923	-0.000659371	0.000428187	-1.53992	0.123582	-0.000363279	0.000580449	-0.625859	0.531408
rs10998531	10	70796858	-0.000465564	0.000617027	-0.754527	0.450533	0.000268319	0.000836325	0.320832	0.748338
rs2998005	10	70800623	0.000754089	0.000592406	1.27292	0.203046	-0.000811627	0.000803217	-1.01047	0.312271
rs12570170	10	70801833	-0.00108247	0.000721634	-1.50002	0.13361	0.000556305	0.000978135	0.56874	0.569533
rs61868306	10	70803671	-0.00063377	0.000694637	-0.912376	0.361572	-0.00165873	0.000941509	-1.76178	0.0781074
rs28602922	10	70804338	0.00232755	0.000914892	2.54407	0.0109575	-0.00206709	0.00124013	-1.66683	0.0955496
rs12780588	10	70805604	0.000129725	0.000555967	0.233331	0.815504	0.00114271	0.000753743	1.51605	0.129507
rs12412173	10	70808484	0.0016497	0.000955756	1.72607	0.0843355	-0.00130302	0.00129583	-1.00555	0.314632
rs10998541	10	70811968	0.000526145	0.000512232	1.02716	0.304345	0.000219544	0.000694389	0.316168	0.751875
rs10998542	10	70812128	-0.000720781	0.00112049	-0.64327	0.520049	0.000776762	0.00151921	0.511292	0.609147
rs10823283	10	70813238	-6.81e-05	0.000435252	-0.156509	0.875632	4.96e-05	0.00059026	0.0840365	0.933027
rs73270474	10	70824781	-0.00123539	0.00075933	-1.62694	0.103751	0.000875553	0.00102963	0.850355	0.395128
rs75520888	10	70830468	-0.000401599	0.00101751	-0.394689	0.693073	-0.000124823	0.00137927	-0.0904993	0.92789
rs78146673	10	70831005	0.000748757	0.00107867	0.69415	0.487589	0.00180081	0.00146228	1.2315	0.218135
rs10998554	10	70831125	-0.000225297	0.000450154	-0.500488	0.616732	0.0012859	0.000610356	2.1068	0.0351356
rs10823297	10	70845091	-0.00171672	0.00121466	-1.41333	0.157559	-0.000589765	0.0016465	-0.358193	0.720199
rs5030906	10	70847617	-0.000157102	0.0013071	-0.120191	0.904332	0.00168538	0.00177206	0.951086	0.341562
rs2855024	10	70851106	-0.000673694	0.000543311	-1.23998	0.214985	0.00163053	0.000736709	2.21326	0.0268807
rs2805910	10	70856852	-0.000412024	0.00056922	-0.72384	0.469165	-0.000649738	0.00077172	-0.841935	0.399825
rs12766010	10	70861242	-0.00143871	0.00210478	-0.683545	0.494263	0.000450946	0.00285353	0.158031	0.874433
rs79126774	10	70861937	0.00244803	0.00115349	2.12228	0.0338155	0.000572789	0.00156471	0.366066	0.714316
rs116985487	10	70871963	-0.0039103	0.0012593	-3.10513	0.00190212	-0.000698978	0.00170722	-0.409424	0.682229
rs10762256	10	70872181	-2.09e-05	0.000570622	-0.0365992	0.970805	-0.00175968	0.000773578	-2.27473	0.0229229
rs7916991	10	70895373	-0.0011772	0.000703256	-1.67393	0.0941462	-0.00120696	0.000953398	-1.26596	0.205528
rs117717573	10	70897325	0.000208475	0.00145575	0.143208	0.886126	-0.00235867	0.00197311	-1.19541	0.231929
rs7914719	10	70903832	-0.00172416	0.000679013	-2.53922	0.0111106	-0.00150992	0.000920576	-1.64019	0.100967
rs4746820	10	70912096	-8.67e-05	0.000434412	-0.199501	0.841871	-0.00126869	0.000588917	-2.15427	0.0312195
rs61871362	10	70922791	0.000358159	0.000502892	0.7122	0.476342	-0.000352085	0.000681586	-0.516567	0.605459
rs10998617	10	70929786	0.00113397	0.000966298	1.17352	0.240589	-0.00135216	0.00130944	-1.03262	0.301781
rs1802295	10	70931474	0.000683252	0.000459752	1.48613	0.137246	-0.000985061	0.000623149	-1.58078	0.11393
rs11552063	10	70932191	-0.000391778	0.00129019	-0.303659	0.761388	-0.00169664	0.00174907	-0.970021	0.332037
rs34052666	10	70936889	0.000273823	0.000498361	0.549447	0.582699	-0.000146094	0.000675517	-0.21627	0.828777
rs10998624	10	70939801	-0.00292363	0.00196223	-1.48996	0.136237	-0.00293385	0.00266039	-1.10279	0.27012
rs11817569	10	70951346	0.000461973	0.000501823	0.920589	0.357266	-0.000122261	0.000680472	-0.179671	0.857411
rs10823315	10	70960529	0.00175062	0.000891723	1.96318	0.0496258	-0.00198968	0.00120881	-1.64598	0.0997693
rs117761164	10	70962316	0.00245347	0.00141842	1.72972	0.0836816	-8.68e-05	0.00192295	-0.0451464	0.963991
rs79860022	10	70968048	-0.000799106	0.00120633	-0.662427	0.507698	0.00345641	0.00163532	2.11359	0.034551
Affx-35292674	10	70968505	0.00128152	0.00170276	0.752616	0.451681	0.00289011	0.00230756	1.25245	0.210406
rs10466014	10	70979004	0.00133289	0.000774481	1.72101	0.0852492	-0.000752731	0.0010499	-0.716957	0.473401
rs7089277	10	70982461	-0.000305047	0.000900181	-0.338872	0.734706	0.00355447	0.00122012	2.91321	0.00357755
rs78132252	10	70984526	3.85e-05	0.00159337	0.0241494	0.980733	0.00394124	0.00215959	1.82499	0.0680032
rs9645499	10	70986610	0.000579234	0.000427101	1.3562	0.175037	-0.00143226	0.000579086	-2.47332	0.0133871
rs9645500	10	70986723	-0.000721756	0.000464305	-1.55449	0.120069	0.00186864	0.000629458	2.96865	0.00299131
rs145939161	10	70987024	-0.00468279	0.00127112	-3.68398	0.000229665	-0.00133239	0.00172353	-0.773059	0.439488
rs10823320	10	70987060	-0.0019967	0.00109356	-1.82588	0.0678698	0.00318546	0.00148288	2.14817	0.0317013
rs79937321	10	70989918	-0.000922715	0.000674383	-1.36824	0.171239	-0.00219424	0.000914218	-2.40012	0.0163901
rs4746827	10	70992046	0.000664751	0.00042803	1.55305	0.120413	-0.00077815	0.000580414	-1.34068	0.180025
rs17566219	10	70992205	-0.00366497	0.00120416	-3.04359	0.00233793	-0.00127533	0.00163254	-0.781195	0.434688
rs874556	10	70992664	-0.000403073	0.000434005	-0.92873	0.35303	-4.32e-05	0.000588271	-0.0735072	0.941403
rs5030972	10	70992970	-0.000447169	0.000435007	-1.02796	0.30397	7.13e-05	0.000589844	0.120848	0.903811
rs72814208	10	70995625	-0.000482514	0.000617161	-0.781829	0.434316	0.00165274	0.000836538	1.97569	0.0481903
rs4145930	10	70998738	-0.000438218	0.000680344	-0.644113	0.519503	-0.00150681	0.000922515	-1.63337	0.102392
rs7085830	10	70999492	-0.00171536	0.000846821	-2.02565	0.0428019	0.000471893	0.00114791	0.41109	0.681007
rs3740598	10	71000540	-0.00131507	0.000854524	-1.53895	0.123817	0.00028648	0.00115833	0.247322	0.804659
rs11812911	10	71000974	0.00156002	0.000846281	1.84338	0.0652745	-0.000375184	0.00114708	-0.327079	0.743609
rs117866659	10	71005069	0.00108195	0.00117612	0.91993	0.35761	-0.00448535	0.00159396	-2.81397	0.00489369
rs12359891	10	71005580	0.000245105	0.000481768	0.508761	0.61092	-0.000257274	0.000653135	-0.393907	0.69365
rs1472815	10	71006525	0.000373216	0.00074374	0.50181	0.615801	-0.000726483	0.00100908	-0.719948	0.471558
rs57236635	10	71007677	-0.000468862	0.000606732	-0.772765	0.439662	0.00143472	0.000822796	1.74372	0.0812093
rs7899214	10	71009234	-0.00108298	0.000890317	-1.2164	0.223833	0.00114656	0.00120685	0.950043	0.342091
rs55772345	10	71010696	0.000356368	0.000487411	0.731144	0.464692	0.000385792	0.000660729	0.583888	0.559296
rs75824809	10	71016527	-0.00204699	0.000820425	-2.49504	0.0125948	0.000111742	0.00111297	0.100401	0.920026
rs117165364	10	71016529	-0.00138452	0.00112193	-1.23405	0.217184	-0.000589146	0.00152093	-0.387358	0.698492
rs2279930	10	71016947	-1.44e-05	0.00045386	-0.0317868	0.974642	3.33e-05	0.000615291	0.0541966	0.956779
rs77607834	10	71022743	7.17e-05	0.00115245	0.0621782	0.950421	-0.00208089	0.00156237	-1.33188	0.182901
rs7919018	10	71025852	0.000376917	0.000460676	0.818183	0.413254	-0.000734037	0.000624647	-1.17512	0.239946
rs906219	10	71026510	-0.000176168	0.000454223	-0.387844	0.698132	8.87e-05	0.000615754	0.144005	0.885497
rs2611	10	71027231	-5.29e-05	0.000446553	-0.118431	0.905727	-0.000402015	0.000605415	-0.664033	0.50667
rs2394534	10	71029302	0.00105467	0.000494233	2.13395	0.0328473	8.13e-05	0.000670271	0.121245	0.903497
rs1472819	10	71031117	-0.000588823	0.000433066	-1.35966	0.173938	-0.000145543	0.000587074	-0.247913	0.804202
rs77804613	10	71032069	-0.00290928	0.00100217	-2.90299	0.00369645	-0.00247094	0.00135898	-1.81823	0.0690304
rs71478888	10	71038431	0.000685123	0.00102464	0.668646	0.503722	-0.0019164	0.00138933	-1.37937	0.167782
rs41435648	10	71038688	0.0015335	0.000947504	1.61847	0.105563	0.000582327	0.00128443	0.453374	0.65028
rs10998692	10	71041527	-0.000420315	0.000473074	-0.888476	0.374285	0.000103312	0.000641312	0.161095	0.872019
rs72805665	10	71045445	-0.000625154	0.000566832	-1.10289	0.270076	0.00114141	0.000768291	1.48564	0.137375
rs2394539	10	71045713	4.95e-05	0.000438043	0.113111	0.909943	0.000282956	0.000594492	0.475963	0.634101
rs112768533	10	71050007	-0.00201435	0.00110266	-1.8268	0.0677308	0.000736564	0.00149471	0.492779	0.622169
rs117872282	10	71054102	-0.000636366	0.00133893	-0.475278	0.634589	0.00214235	0.00181532	1.18015	0.237941
Affx-52324553	10	71055459	-0.000615219	0.000485699	-1.26667	0.205275	0.000664461	0.000658566	1.00895	0.312999
rs3812689	10	71055496	0.00122414	0.000967594	1.26514	0.205823	-0.0028079	0.00131196	-2.14023	0.0323367
rs7897621	10	71056150	0.000731966	0.000644564	1.1356	0.256125	-0.00119605	0.000873471	-1.3693	0.170905
rs78196698	10	71056648	0.00140097	0.00118264	1.18461	0.236171	0.00308888	0.00160329	1.92659	0.0540316
rs6480394	10	71056714	-0.000597271	0.000489433	-1.22033	0.22234	0.00095744	0.000663524	1.44296	0.149032
rs11819086	10	71058014	-0.000627141	0.000564777	-1.11042	0.266818	0.000670214	0.000765528	0.875492	0.381307
rs906220	10	71060610	-9.12e-05	0.000815551	-0.111814	0.910971	0.000570888	0.00110547	0.516423	0.605559
rs4746839	10	71062762	0.000298479	0.000818362	0.364727	0.715315	0.000311785	0.0011092	0.281091	0.778641
rs78860572	10	71073186	-0.00109903	0.00112366	-0.978086	0.328033	0.000347352	0.00152123	0.228337	0.819385
rs10998710	10	71073715	0.000789414	0.000951302	0.829825	0.406639	-0.00306743	0.00128978	-2.37826	0.0173954
rs10998712	10	71075901	0.00126586	0.00195499	0.647501	0.517309	0.000673852	0.00264981	0.254302	0.799262
rs35932296	10	71077257	-0.000375674	0.000501907	-0.748492	0.454164	-0.000382929	0.000680365	-0.562828	0.573552
rs36012744	10	71077600	0.000377524	0.000927492	0.407038	0.683981	0.000691627	0.00125882	0.549424	0.582715
rs112354651	10	71079568	-0.0013918	0.00101251	-1.3746	0.169257	-0.000149244	0.0013725	-0.108739	0.91341
rs10998715	10	71082700	0.000967847	0.00132737	0.729149	0.465911	0.00152217	0.00179922	0.846021	0.397542
rs78225071	10	71083181	0.00151741	0.00198248	0.765412	0.444027	0.00123378	0.00268843	0.458924	0.646289
rs34348007	10	71083886	-0.00036227	0.000441991	-0.819632	0.412427	-5.49e-05	0.000599197	-0.0916684	0.926962
rs116709257	10	71088273	-0.00323918	0.00174063	-1.86093	0.0627549	-0.00238412	0.00235887	-1.0107	0.31216
rs12355201	10	71089679	-0.000302137	0.000440682	-0.685613	0.492957	-0.00122851	0.000597455	-2.05624	0.0397604
rs75464676	10	71090440	-0.00130034	0.0010184	-1.27684	0.201659	-6.59e-05	0.00138037	-0.0477629	0.961905
rs61869989	10	71090922	0.00138188	0.00136463	1.01264	0.311233	-0.00199873	0.00184974	-1.08054	0.279901
rs16926246	10	71093392	-0.000520308	0.000633659	-0.821117	0.411581	0.00178487	0.000859044	2.07774	0.0377342
rs75743765	10	71098351	-0.00109507	0.000739472	-1.48088	0.138639	0.000588003	0.00100255	0.586508	0.557535
rs7072268	10	71099913	-1.37e-05	0.0004263	-0.0321636	0.974342	-0.00022911	0.000577928	-0.396432	0.691786
rs11597418	10	71102975	-0.0010106	0.000871556	-1.15954	0.246239	0.000615994	0.00118193	0.521176	0.602244
rs11596193	10	71108149	-2.88e-05	0.000941324	-0.0305597	0.975621	-0.000797502	0.00127642	-0.624795	0.532106
rs7093863	10	71108749	-0.000319819	0.000703647	-0.454516	0.649458	0.000891264	0.000954245	0.933999	0.350305
rs77602252	10	71111666	0.000478652	0.000899476	0.532146	0.594626	0.00130131	0.00121956	1.06703	0.285959
rs117801887	10	71114191	-0.00095721	0.0012134	-0.788864	0.430192	-0.00248231	0.00164496	-1.50904	0.131289
rs72807721	10	71115857	0.000568545	0.00147342	0.385868	0.699595	0.00199593	0.00199719	0.999367	0.317618
rs11599150	10	71123779	0.00107164	0.00100324	1.06817	0.285444	-4.43e-05	0.00136	-0.0325894	0.974002
rs7909192	10	71124228	-0.000438181	0.000442055	-0.991235	0.321572	0.00092396	0.000599435	1.54138	0.123224
rs55793716	10	71124377	-0.000473128	0.00149696	-0.316059	0.751958	-0.00135696	0.00202958	-0.668591	0.503757
rs12359036	10	71128545	0.000527724	0.000496588	1.0627	0.287919	-0.00106296	0.00067283	-1.57984	0.114144
rs4589168	10	71130217	-0.00138772	0.00178651	-0.77678	0.437289	-0.000235379	0.00242273	-0.0971544	0.922604
rs117959945	10	71134934	0.00047152	0.00158295	0.297874	0.765799	0.000180572	0.00214628	0.0841326	0.932951
rs117447752	10	71137461	-0.00176714	0.00153707	-1.14968	0.250275	0.000512109	0.00208461	0.245662	0.805944
rs10998751	10	71138000	0.000139987	0.000561749	0.249198	0.803207	-0.000205395	0.000761809	-0.269615	0.787457
rs10128330	10	71138133	0.000537653	0.00104843	0.512817	0.60808	0.00176414	0.00142114	1.24136	0.214475
rs4537657	10	71141144	0.000774216	0.000620797	1.24713	0.21235	0.00163392	0.000842216	1.94003	0.0523771
rs4746846	10	71142183	-6.43e-05	0.000517549	-0.124332	0.901053	-0.000195559	0.000701647	-0.278714	0.780465
rs12264809	10	71143621	-0.00103594	0.0010091	-1.0266	0.304608	-0.00158334	0.00136766	-1.15769	0.24699
rs5030915	10	71144256	-6.69e-05	0.00143446	-0.0466636	0.962781	-0.000171387	0.00194513	-0.0881109	0.929789
rs1867971	10	71145486	-0.000229335	0.000515633	-0.444763	0.656491	0.000138303	0.000698872	0.197895	0.843127
rs2084274	10	71145894	-0.000140071	0.000425963	-0.328834	0.742281	-0.000613903	0.000577439	-1.06315	0.287716
rs17489768	10	71146713	-0.00080998	0.000626586	-1.29269	0.19612	-0.000592519	0.000849273	-0.697678	0.485379
rs10823356	10	71146874	0.000220714	0.000436693	0.505421	0.613263	0.000581084	0.000592068	0.981448	0.326373
rs16926292	10	71149389	-0.000515318	0.000712198	-0.723561	0.469336	0.000598681	0.00096533	0.620183	0.535138
rs10823360	10	71156104	-0.00103898	0.000431385	-2.40847	0.0160201	-0.000818498	0.000584858	-1.39948	0.16167
rs116924736	10	71158002	-0.00035355	0.00124192	-0.28468	0.775889	0.00207645	0.00168361	1.23333	0.217453
rs17489948	10	71160699	0.000974338	0.00087988	1.10735	0.268142	-0.000182933	0.00119284	-0.153359	0.878115
rs5030893	10	71164181	0.00117301	0.000538439	2.17853	0.0293674	0.000780401	0.000730066	1.06895	0.285095
rs2229170	10	71164655	0.00117593	0.000538476	2.18381	0.0289767	0.000846289	0.000729944	1.15939	0.246299
Affx-3572978	10	71167249	0.00112393	0.00101306	1.10944	0.26724	0.00123348	0.00137413	0.897648	0.369374
rs10823367	10	71173681	-0.00079253	0.000440254	-1.80016	0.0718356	-0.000442484	0.000596603	-0.741672	0.458287
rs5030920	10	71176012	0.000417169	0.000505015	0.826051	0.408776	0.00101981	0.000684599	1.48964	0.136319
rs7906863	10	71176335	8.85e-06	0.00139645	0.00633416	0.994946	0.00131692	0.00189395	0.695331	0.486848
rs11595348	10	71176920	0.000337082	0.000543373	0.62035	0.535028	0.000431972	0.000736649	0.586402	0.557606
rs35641173	10	71177480	0.00121797	0.00047305	2.57473	0.0100324	0.000489679	0.000641217	0.763672	0.445064
rs79875632	10	71186347	-0.000639591	0.000630839	-1.01387	0.310644	-0.00180059	0.000855347	-2.1051	0.0352836
rs10998786	10	71208324	-0.00151455	0.000778386	-1.94575	0.0516851	0.00012371	0.00105521	0.117238	0.906672
rs116975651	10	71209744	-0.00166865	0.00148601	-1.1229	0.261481	2.95e-05	0.00201486	0.0146388	0.98832
rs7090788	10	71213650	0.000247836	0.000799698	0.309912	0.756628	0.00113563	0.00108451	1.04714	0.295037
rs28697194	10	71215483	0.0011438	0.000494948	2.31095	0.0208366	0.000573846	0.000670719	0.855569	0.392237
rs59262400	10	71216310	0.000765357	0.000672626	1.13786	0.255178	-0.000295694	0.000912288	-0.324123	0.745845
rs1227963	10	71225477	-0.000974257	0.00181643	-0.536358	0.591712	-0.00118847	0.00246226	-0.482675	0.629327
rs35038435	10	71226655	0.00108233	0.000500094	2.16424	0.0304464	0.000592692	0.000678008	0.874166	0.382029
rs79750786	10	71226962	-0.00138176	0.00114255	-1.20936	0.226524	-0.00030034	0.0015487	-0.19393	0.846231
rs1665587	10	71227886	-0.000640973	0.000584614	-1.0964	0.272903	-0.00148954	0.000792555	-1.87941	0.0601893
