## Supplementary material for "Local genetic covariance between serum urate and kidney function obtained from local Bayesian regressions": S2 Table (part 39 of 64)

### Sheet: S2 Table (continued)
RS.ID	Chromosome	Base Pair Position	sCr Estimate	sCr SE	sCr tValue	sCr pValue	sU Estimate	sU SE	sU tValue	sU pValue
rs17569363	10	71230112	0.00121248	0.000426806	2.84082	0.0045	0.000857874	0.000578796	1.48217	0.138296
rs78872928	10	71230293	8.49e-06	0.00165509	0.00513231	0.995905	0.00336872	0.002243	1.50188	0.133129
rs78150807	10	71230721	0.000332628	0.000541379	0.614408	0.538946	0.000315489	0.000734046	0.429795	0.667345
rs62625031	10	71243629	-0.00154298	0.00114886	-1.34306	0.179253	-0.000276607	0.00155699	-0.177655	0.858994
rs7911961	10	71245918	0.00304032	0.00140473	2.16434	0.0304391	0.00143818	0.00190417	0.755277	0.450083
rs55644640	10	71260849	0.00100004	0.000656829	1.52253	0.127876	0.0012766	0.000890243	1.43399	0.151577
rs1227969	10	71263264	-4.9e-05	0.000437492	-0.1121	0.910744	-0.000759517	0.000593074	-1.28064	0.200319
rs1238357	10	71268289	-0.000357479	0.000426636	-0.8379	0.402087	9.63e-05	0.000578454	0.166404	0.867839
rs972570	10	71272018	0.000151177	0.000426286	0.354637	0.722862	-0.000334975	0.000577848	-0.579694	0.562121
rs1900463	10	71272992	-0.000249566	0.000430944	-0.579114	0.562513	-0.000286607	0.0005841	-0.49068	0.623653
rs891562	10	71274737	-0.00015593	0.000547406	-0.284853	0.775757	-0.000545602	0.000741926	-0.735385	0.462106
rs56103207	10	71275195	0.00165652	0.0008005	2.06935	0.0385138	0.000885822	0.00108508	0.816364	0.414293
rs17491709	10	71275704	-3.05e-06	0.000568852	-0.00536836	0.995717	-0.000161539	0.000771266	-0.209446	0.8341
rs61848442	10	71280602	0.00149171	0.00145981	1.02185	0.306851	0.00169164	0.00197932	0.854655	0.392743
rs12416010	10	71293704	8.55e-05	0.000584769	0.146295	0.883689	-0.000630583	0.000792657	-0.795531	0.426305
rs72813883	10	71297378	-0.00115405	0.000966241	-1.19437	0.232335	-0.000140921	0.00131009	-0.107566	0.91434
rs10998849	10	71297953	-0.00025834	0.000534022	-0.483763	0.628554	-0.000245125	0.000723838	-0.338646	0.734876
rs78565860	10	71300910	-0.000396489	0.00100893	-0.392978	0.694336	-0.00227854	0.00136803	-1.66556	0.0958023
rs61850174	10	71303217	0.000128139	0.000584689	0.219157	0.826528	-0.000679069	0.000792704	-0.856649	0.391639
rs1227960	10	71305156	-0.000253773	0.000471114	-0.538665	0.590118	-0.00125453	0.000638854	-1.96371	0.0495644
rs117658156	10	71306345	0.000875564	0.00113293	0.77283	0.439624	-0.00199182	0.00153586	-1.29688	0.194674
rs61850197	10	71309071	-3.57e-05	0.0012784	-0.0278941	0.977747	-0.000736848	0.00173282	-0.42523	0.670669
rs117739229	10	71310257	-0.000391342	0.0016911	-0.231413	0.816995	-0.00331175	0.00229216	-1.44482	0.148511
rs79753733	10	71311496	0.000899468	0.0015037	0.598168	0.549728	-0.000581153	0.00203919	-0.284992	0.775651
rs11597949	10	71313183	-6.73e-05	0.00047154	-0.142817	0.886435	0.000466839	0.000639342	0.730188	0.465276
rs297042	10	71313951	-2.03e-05	0.000862257	-0.0235357	0.981223	0.000317524	0.00116891	0.27164	0.785899
rs2254588	10	71317804	0.000215425	0.000704381	0.305836	0.75973	0.00168424	0.000954812	1.76395	0.077742
rs11592369	10	71320358	0.000207697	0.00049568	0.419015	0.675206	0.000998276	0.000672032	1.48546	0.137423
rs117104281	10	71322966	0.00192922	0.0011653	1.65555	0.0978137	-0.000958298	0.00157989	-0.60656	0.544143
rs3903038	10	71324931	-0.00030205	0.000455923	-0.662502	0.50765	0.000130399	0.000618163	0.210946	0.83293
rs113512527	10	71326348	-0.000974272	0.0013008	-0.748977	0.453872	0.00146756	0.00176298	0.832435	0.405164
rs10823408	10	71331645	-0.00122602	0.000944196	-1.29848	0.194124	0.000395738	0.00127978	0.309224	0.757152
rs11592899	10	71333783	0.00038752	0.000450823	0.859583	0.39002	0.00123012	0.00061117	2.01273	0.044144
rs10998867	10	71338247	0.000997193	0.000645553	1.54471	0.122417	0.00135991	0.000875144	1.55393	0.120203
rs10998868	10	71339424	0.0010025	0.000566064	1.771	0.0765616	-0.000909413	0.000767362	-1.18512	0.235972
rs61850204	10	71339533	9.24e-05	0.000500998	0.184376	0.853718	-0.000829782	0.000679042	-1.22199	0.221712
rs10823409	10	71345369	-0.000799139	0.000427947	-1.86738	0.0618496	0.000358116	0.000580197	0.617233	0.537082
rs12220441	10	71349850	-0.00157097	0.000748368	-2.09919	0.0358009	-0.00100114	0.00101515	-0.986196	0.324038
rs12252820	10	71351990	-0.000737491	0.000607873	-1.21323	0.225042	-2.33e-05	0.000823984	-0.0282578	0.977457
rs1947740	10	71360761	-0.0013024	0.000500217	-2.60367	0.00922353	9.16e-05	0.000678181	0.135037	0.892583
rs75174619	10	71363142	-0.000537153	0.00112678	-0.476717	0.633564	-0.00211403	0.0015274	-1.38407	0.166339
rs1463057	10	71363145	-0.00129592	0.00094673	-1.36884	0.171049	0.00125812	0.00128388	0.979937	0.327118
rs2616061	10	71363391	0.000517061	0.000432747	1.19483	0.232153	-0.000164558	0.000586714	-0.280475	0.779114
rs7080146	10	71367790	0.000476999	0.000463091	1.03003	0.302995	-0.00022732	0.000627687	-0.362155	0.717236
rs61847472	10	71368895	0.000638193	0.000515734	1.23745	0.215923	-0.000482304	0.000699362	-0.689635	0.490425
rs931028	10	71373767	-0.000409831	0.000448203	-0.914388	0.360514	0.00105854	0.000607712	1.74185	0.0815351
rs78971449	10	71374086	0.000125278	0.000666835	0.18787	0.850979	-0.000785067	0.000903831	-0.868599	0.385067
rs2251845	10	71376228	-0.000480086	0.000443574	-1.08231	0.279115	0.000700474	0.00060135	1.16484	0.244086
rs2999172	10	71376514	-0.000831145	0.000551955	-1.50582	0.132114	0.000206876	0.000748161	0.276513	0.782154
rs7072571	10	71380093	0.000606694	0.000521826	1.16264	0.244978	-0.000725249	0.000707445	-1.02517	0.305285
rs12356224	10	71380189	0.000725596	0.000564618	1.28511	0.198755	-0.00020551	0.000765223	-0.268562	0.788267
rs7072834	10	71380221	-0.000659177	0.000516829	-1.27543	0.202159	-0.000695417	0.0007006	-0.992602	0.320905
rs77733109	10	71380529	-0.000829536	0.0012037	-0.689157	0.490725	0.000474963	0.00163166	0.291092	0.770982
rs79990223	10	71381449	0.000629352	0.0013688	0.459785	0.645671	0.00116117	0.00185531	0.625862	0.531406
rs74936851	10	71385851	0.000437951	0.00136244	0.321445	0.747873	0.00175092	0.00184743	0.947762	0.343251
rs2616096	10	71388285	0.000711132	0.000428387	1.66002	0.0969113	-0.00030599	0.000580743	-0.526893	0.598268
rs1870961	10	71388851	0.000767897	0.000541813	1.41727	0.156404	0.000254402	0.00073446	0.346379	0.729058
rs977096	10	71390393	-0.000675193	0.00049936	-1.35212	0.176339	3.93e-05	0.000677087	0.0579899	0.953757
rs41277944	10	71391351	0.00100666	0.00133554	0.753748	0.451001	0.00079268	0.00181093	0.437719	0.66159
rs1381932	10	71391538	-0.000539779	0.000498914	-1.08191	0.279294	9.22e-05	0.000676284	0.136286	0.891595
rs1052152	10	71392692	-0.000365648	0.000458456	-0.797564	0.425124	0.000102853	0.000621531	0.165484	0.868563
rs899021	10	71394060	0.000516968	0.000894693	0.577816	0.563389	0.00106871	0.00121294	0.881085	0.378272
rs10430514	10	71395479	0.000229131	0.000830713	0.275825	0.782683	-0.00078275	0.00112603	-0.695142	0.486967
rs2812587	10	71398574	-4.32e-05	0.000579078	-0.0745955	0.940537	0.000186422	0.000785047	0.237466	0.812295
rs117779724	10	71400467	-0.00054925	0.00113824	-0.482544	0.62942	0.00254472	0.00154288	1.64933	0.099081
rs6480413	10	71400861	0.000510613	0.00042972	1.18825	0.234737	0.000649849	0.00058264	1.11535	0.264701
rs1870960	10	71401017	0.000206859	0.000434076	0.476549	0.633683	-0.000680214	0.000588301	-1.15623	0.247586
rs11591403	10	71401050	0.00247178	0.00162611	1.52006	0.128497	-0.000402712	0.00220523	-0.182616	0.855099
rs1870959	10	71401097	0.00035545	0.000537844	0.66088	0.50869	0.000756117	0.000728998	1.0372	0.299644
rs10218848	10	71401266	-0.000240296	0.00119349	-0.201339	0.840434	-0.00145042	0.00161757	-0.896667	0.369897
rs61847491	10	71403114	0.00166495	0.00147202	1.13106	0.258029	0.00181497	0.00199541	0.909576	0.363047
rs10509318	10	71403544	0.0010291	0.000655308	1.57041	0.11632	0.000716677	0.000888408	0.806698	0.419841
rs17578262	10	71405460	0.00203006	0.00161552	1.2566	0.208899	0.00017867	0.00219017	0.0815782	0.934982
rs79884604	10	71406479	-0.000624142	0.000512715	-1.21733	0.22348	9.15e-05	0.000695196	0.131553	0.895338
rs142006856	10	71407186	-0.00138508	0.00167258	-0.828107	0.40761	0.000458197	0.00226787	0.202038	0.839887
rs10998897	10	71414575	-0.000461067	0.00171457	-0.268911	0.787999	0.000583908	0.00232612	0.251023	0.801797
rs2812493	10	71417499	-0.00049256	0.000427428	-1.15238	0.249165	-0.000142226	0.000579409	-0.245468	0.806095
rs77364436	10	71423225	-7.67e-05	0.00130104	-0.0589205	0.953015	-0.00195758	0.00176395	-1.10977	0.2671
rs72801151	10	71426191	0.00218673	0.00127513	1.71491	0.0863633	0.00116237	0.00172905	0.672258	0.50142
rs9783205	10	71426938	0.00131161	0.000554478	2.36548	0.0180072	0.000914137	0.000751846	1.21586	0.22404
rs12780021	10	71428687	0.000352153	0.000999191	0.352438	0.72451	-0.00104941	0.00135462	-0.774686	0.438526
rs11598973	10	71429757	0.00169197	0.000988123	1.71231	0.0868406	0.00067189	0.0013395	0.501598	0.61595
rs2616107	10	71432333	0.00115986	0.00053555	2.16574	0.030332	0.000952798	0.00072604	1.31232	0.189413
rs78692240	10	71432755	-0.000847903	0.00105302	-0.805211	0.420698	-0.00148339	0.00142776	-1.03897	0.298821
rs7096726	10	71436162	0.000861261	0.000449507	1.91601	0.0553645	0.000518778	0.000609383	0.851317	0.394594
rs78055882	10	71440045	-0.00129968	0.000860198	-1.5109	0.130814	-0.00100094	0.00116624	-0.858267	0.390746
rs61847545	10	71440677	0.000602107	0.00168156	0.358065	0.720295	0.000626469	0.00227926	0.274857	0.783426
rs72801177	10	71441297	-1.89e-05	0.00171704	-0.0110245	0.991204	-0.00313071	0.0023269	-1.34544	0.178484
rs10998913	10	71441864	0.000574744	0.00064042	0.897448	0.36948	-0.000302362	0.000868298	-0.348224	0.727672
rs77101731	10	71441964	-0.00120797	0.00100624	-1.20048	0.229953	-0.000932637	0.00136367	-0.683919	0.494027
rs2616129	10	71445461	-0.000462901	0.000480716	-0.962941	0.335578	0.000260247	0.000651644	0.39937	0.689621
rs34911915	10	71447406	0.000392271	0.000426107	0.920593	0.357264	0.000647894	0.00057765	1.1216	0.262032
rs34936744	10	71447791	0.00107071	0.000526139	2.03503	0.0418483	0.000929917	0.000713332	1.30363	0.192362
rs2248795	10	71451183	-2.33e-06	0.000497765	-0.00468473	0.996262	0.000671058	0.000674778	0.994488	0.319986
rs2812532	10	71452021	0.000703287	0.000433528	1.62224	0.104753	0.00125825	0.000587755	2.14077	0.0322934
rs16926612	10	71453923	0.000853119	0.00125388	0.680385	0.496261	-0.00118551	0.00169945	-0.697587	0.485436
rs2894092	10	71458737	8.67e-05	0.000464151	0.186718	0.851882	0.00130803	0.000629408	2.07819	0.0376925
rs4746888	10	71459310	-0.000349816	0.00133004	-0.263011	0.792542	-0.000321833	0.00180302	-0.178497	0.858333
rs75401105	10	71463411	0.00129881	0.00189365	0.685873	0.492793	-0.00165056	0.00256632	-0.643163	0.520119
rs2616132	10	71469514	0.000658764	0.000427239	1.54191	0.123096	0.000383511	0.000579235	0.6621	0.507908
rs111760874	10	71470340	0.00185929	0.00106222	1.75038	0.0800535	0.000766358	0.00144031	0.532078	0.594672
rs80069072	10	71471283	6.87e-05	0.00143227	0.0479365	0.961767	-0.000453113	0.00194014	-0.233547	0.815337
rs78514468	10	71471475	-0.000345376	0.000930379	-0.37122	0.710474	0.000129099	0.00126153	0.102335	0.918491
rs11815635	10	71472177	-0.000619981	0.000491883	-1.26042	0.207518	-0.00143335	0.000666825	-2.14951	0.0315946
rs116902282	10	71474364	0.00249758	0.00198339	1.25925	0.207943	0.00548592	0.00268923	2.03996	0.0413556
rs60556070	10	71476049	-0.000254206	0.00180954	-0.140481	0.88828	-0.00380404	0.00245281	-1.55089	0.120929
rs192325200	10	71477178	0.00382143	0.00160427	2.38204	0.0172179	0.0030902	0.00217515	1.42068	0.15541
rs76538919	10	71481988	0.00127931	0.000995028	1.2857	0.19855	0.0015638	0.00134868	1.1595	0.246253
rs2394581	10	71482299	-0.00115831	0.000523839	-2.21119	0.0270236	-0.00190199	0.000710258	-2.67789	0.00740923
rs2394578	10	71489538	-0.000561761	0.000532549	-1.05485	0.291493	0.000561555	0.000721936	0.777846	0.43666
rs75240499	10	71491854	0.00115289	0.00118554	0.97246	0.330823	0.00106393	0.00160741	0.66189	0.508042
rs10740323	10	71502192	0.000616306	0.000432897	1.42368	0.15454	0.000481306	0.000587104	0.819797	0.412332
rs7070389	10	71505963	-0.000679302	0.000442737	-1.53432	0.124951	0.000200092	0.000599813	0.33359	0.738689
rs16926759	10	71507071	-0.000501394	0.000536219	-0.935054	0.349761	-0.000838946	0.000727119	-1.15379	0.248585
rs6480428	10	71508858	-0.000800479	0.000438586	-1.82513	0.067982	0.000180252	0.000594879	0.303006	0.761885
rs117236254	10	71509092	-0.000445479	0.00127558	-0.349237	0.726911	-0.000333308	0.00172936	-0.192734	0.847167
rs7894473	10	71511081	-0.000580078	0.000598149	-0.969788	0.332153	-0.00162836	0.000811356	-2.00696	0.0447551
rs10998952	10	71521964	-8.67e-05	0.00158315	-0.0547863	0.956309	0.00135985	0.00214593	0.633689	0.526284
rs72803053	10	71523216	8.35e-06	0.00183422	0.00454985	0.99637	-0.00287262	0.00248705	-1.15503	0.248079
rs11813797	10	71523736	-0.000535282	0.000517832	-1.0337	0.301278	-0.00120914	0.000701986	-1.72245	0.0849888
rs2704466	10	71527849	-0.000533429	0.000433633	-1.23014	0.218646	-0.0011216	0.000587834	-1.90802	0.0563895
rs10998957	10	71528930	0.000549961	0.000434419	1.26597	0.205525	0.00062579	0.000589156	1.06218	0.288154
rs77629318	10	71534063	-0.000548343	0.00126638	-0.433001	0.665014	-0.000857659	0.0017169	-0.499541	0.617399
rs2704470	10	71534183	0.000299903	0.000428746	0.699489	0.484247	5.68e-05	0.000581086	0.0976633	0.9222
rs731016	10	71536447	-0.00016954	0.000504427	-0.336105	0.736792	0.000261817	0.000683813	0.382878	0.70181
rs7904736	10	71538291	0.00119262	0.00144062	0.827853	0.407754	0.00194512	0.00195303	0.995949	0.319276
rs4746003	10	71538292	-0.00016654	0.000482601	-0.345088	0.730028	9.37e-05	0.000654407	0.143144	0.886176
rs2642576	10	71541097	-0.000892921	0.00081648	-1.09362	0.274121	0.000384855	0.0011067	0.347749	0.728029
rs11594726	10	71547159	0.00077679	0.000545048	1.42518	0.154107	-0.000146864	0.000738845	-0.198775	0.842439
rs56027682	10	71552128	-5.49e-05	0.000743018	-0.0739358	0.941062	0.00115433	0.00100747	1.14577	0.251891
rs2704510	10	71552862	0.000330114	0.00100138	0.329659	0.741658	-0.000797376	0.00135778	-0.587265	0.557026
rs7919558	10	71557094	-7.71e-05	0.000670809	-0.114881	0.90854	4.49e-05	0.000909001	0.0494017	0.960599
rs2704506	10	71560033	0.000188203	0.000473907	0.397131	0.691271	5.1e-06	0.000642707	0.00793919	0.993666
rs2704505	10	71561770	-0.00188539	0.00172752	-1.09138	0.275105	-0.00071982	0.0023424	-0.3073	0.758615
rs10998973	10	71562437	0.000242928	0.000429766	0.565256	0.5719	-0.000402175	0.000582649	-0.690253	0.490036
rs77001515	10	71563828	0.00298569	0.00120512	2.4775	0.0132312	0.00109916	0.00163361	0.672839	0.50105
rs10998977	10	71565419	0.000498629	0.000653685	0.762797	0.445585	0.00133198	0.000886399	1.50268	0.132922
rs4746914	10	71567297	-0.00158859	0.00136888	-1.1605	0.245845	-0.0015669	0.00185483	-0.844765	0.398243
rs34208853	10	71568221	0.0014264	0.00171436	0.832028	0.405394	-0.000714024	0.00232516	-0.307086	0.758778
rs117318876	10	71569595	-0.00141008	0.00123958	-1.13755	0.255311	-0.00167531	0.00167967	-0.997406	0.318568
rs78869021	10	71569700	-0.000205173	0.000616035	-0.333053	0.739094	0.000339862	0.000834901	0.407069	0.683958
rs10762312	10	71571863	-0.000296816	0.000493327	-0.601662	0.5474	0.000760826	0.000668709	1.13775	0.255224
rs12219391	10	71573823	-4.3e-06	0.000579479	-0.0074222	0.994078	0.000144068	0.000785703	0.183362	0.854514
rs12777389	10	71575738	-0.00313339	0.00153009	-2.04785	0.0405755	-0.00406998	0.00207463	-1.96179	0.0497881
rs10998983	10	71577319	-0.000275404	0.000465696	-0.591382	0.554265	0.000150301	0.000631397	0.238046	0.811846
rs72805127	10	71577764	-0.000284796	0.000910009	-0.31296	0.754312	0.00215378	0.00123382	1.74562	0.0808781
rs16926919	10	71581331	-0.0010005	0.00123391	-0.810839	0.417458	-0.00183628	0.00167224	-1.09809	0.272165
rs7077164	10	71583198	-0.000301254	0.000462198	-0.651785	0.514541	0.000341384	0.000626464	0.544938	0.585797
rs112668797	10	71588255	0.00173337	0.00127399	1.36059	0.173646	0.00188607	0.00172676	1.09226	0.274719
rs1227756	10	71588504	9.33e-05	0.000430061	0.216953	0.828245	0.00054435	0.000583139	0.933482	0.350572
rs1227759	10	71590887	-0.00128781	0.000704142	-1.82891	0.0674142	-0.0010087	0.000954617	-1.05665	0.290671
rs10823438	10	71595350	-8.98e-06	0.000428895	-0.0209465	0.983288	-0.000671898	0.000581301	-1.15585	0.247742
rs75343587	10	71596149	0.00155609	0.00170946	0.910285	0.362673	0.0013027	0.00231693	0.562251	0.573945
rs7080527	10	71596390	-0.000513682	0.000507915	-1.01135	0.311848	-0.00120445	0.000688501	-1.74938	0.0802262
rs61849201	10	71597618	0.00151101	0.00108951	1.38687	0.165483	-7.96e-05	0.00147729	-0.0539073	0.957009
rs3858155	10	71598235	2.9e-05	0.000516389	0.056144	0.955227	-0.000536167	0.000699978	-0.765976	0.443691
rs7913904	10	71598528	0.000793709	0.000595972	1.33179	0.182931	0.000225182	0.000807373	0.278906	0.780317
rs35824626	10	71600255	-0.00129424	0.000989786	-1.3076	0.191012	-2.61e-07	0.00134166	-0.000194289	0.999845
rs10998994	10	71600294	-0.000121785	0.000868437	-0.140235	0.888475	0.000885123	0.00117726	0.751853	0.45214
Affx-3578992	10	71603171	-0.00124298	0.000563676	-2.20513	0.0274455	-0.000135377	0.000764582	-0.177061	0.859461
rs72805136	10	71604208	-0.000722675	0.00152232	-0.474719	0.634988	-0.000463657	0.00206382	-0.22466	0.822244
rs2704483	10	71604453	0.00117428	0.000626531	1.87425	0.0608973	3.01e-05	0.000849347	0.0354535	0.971718
rs10998995	10	71604698	0.000102496	0.000712487	0.143857	0.885613	0.00240461	0.000965787	2.4898	0.0127822
rs10762316	10	71606864	4.93e-05	0.000430099	0.114556	0.908797	0.000524333	0.00058316	0.899124	0.368587
rs117293280	10	71609173	-0.000315814	0.00186786	-0.169078	0.865735	0.00343456	0.00253291	1.35597	0.175109
rs2763348	10	71611858	0.000500721	0.000547235	0.915002	0.360191	-6.03e-05	0.000741634	-0.0813004	0.935203
rs55767922	10	71612840	0.000434042	0.000443436	0.978816	0.327672	2e-06	0.000601151	0.00333376	0.99734
rs2683562	10	71614337	0.000984547	0.000649475	1.51591	0.129543	0.00131174	0.000880494	1.48978	0.136284
rs2683561	10	71614687	0.000261988	0.000485124	0.540043	0.589168	0.000595526	0.000657639	0.905552	0.365174
rs7907056	10	71614821	0.00155951	0.00111551	1.39802	0.162108	0.00160765	0.00151233	1.06303	0.28777
rs55989987	10	71617166	-0.000763608	0.00045187	-1.68988	0.0910514	-0.000824023	0.000612511	-1.34532	0.178523
rs4076957	10	71617584	-0.00020688	0.000511574	-0.404399	0.68592	-0.000807604	0.000693542	-1.16446	0.244237
rs12412354	10	71623444	-0.00202289	0.0013967	-1.44834	0.147524	0.000143384	0.00189308	0.075741	0.939625
rs73267785	10	71624274	0.000629909	0.000753678	0.83578	0.403279	-0.000812807	0.00102222	-0.795138	0.426534
rs76510441	10	71624531	-0.000881949	0.00123818	-0.712293	0.476284	-0.00286763	0.00167808	-1.70888	0.0874746
rs79949000	10	71627257	0.000142907	0.000837859	0.170562	0.864569	-0.000815916	0.00113583	-0.718342	0.472547
rs2704525	10	71627970	0.000667939	0.00156332	0.427258	0.669192	0.00679612	0.00211884	3.20747	0.00133921
rs10762321	10	71628109	0.000111284	0.000437389	0.254427	0.799166	0.000728569	0.000593104	1.2284	0.219298
rs12146250	10	71630974	0.000313991	0.000488782	0.642395	0.520617	0.000828041	0.000662655	1.24958	0.211454
rs4746009	10	71632410	0.00041207	0.000499968	0.824194	0.40983	-0.00102661	0.000677969	-1.51425	0.129964
rs55884011	10	71636544	0.000591746	0.000614291	0.9633	0.335398	7e-05	0.000833162	0.0840296	0.933033
rs7073593	10	71637090	0.00116333	0.00114456	1.0164	0.30944	0.00498472	0.00155182	3.21218	0.00131747
rs2894300	10	71637227	-0.00111917	0.000721108	-1.55202	0.120659	0.000971334	0.000977589	0.993601	0.320418
rs41277952	10	71637832	-0.00138223	0.000750705	-1.84124	0.065587	-0.000734787	0.00101813	-0.721701	0.470479
rs4746010	10	71638994	-0.000888717	0.000777168	-1.14353	0.252819	0.00103137	0.00105374	0.978776	0.327691
rs144774788	10	71640274	-0.00148283	0.00212515	-0.697756	0.48533	-0.00184969	0.00288034	-0.642179	0.520758
rs118132651	10	71640639	-0.00109431	0.000782431	-1.3986	0.161934	-0.000403361	0.00106094	-0.380191	0.703804
rs61856614	10	71641719	0.000510221	0.00106384	0.479601	0.631511	0.00317574	0.00144213	2.20211	0.027658
rs56183595	10	71643644	0.000347616	0.000449608	0.773153	0.439432	0.000240791	0.000609428	0.39511	0.692762
rs11814083	10	71645440	-0.000837181	0.000589124	-1.42106	0.1553	-0.000466499	0.00079861	-0.584139	0.559127
rs35319109	10	71646378	0.00143259	0.000693668	2.06524	0.0389015	0.000286028	0.00094022	0.304214	0.760965
rs10999012	10	71648422	0.000910428	0.00062702	1.45199	0.146505	0.000339627	0.000849969	0.399575	0.68947
rs2683572	10	71649309	-0.000187856	0.000578926	-0.32449	0.745567	-0.000857898	0.000785409	-1.09229	0.274705
rs61856639	10	71649816	0.000554047	0.000446968	1.23957	0.215137	-3.97e-05	0.000605898	-0.0655875	0.947706
rs2763366	10	71650837	-0.000653526	0.000430561	-1.51785	0.129054	-0.000539007	0.000583859	-0.923179	0.355915
rs11817874	10	71651862	-0.000124487	0.000668764	-0.186145	0.852331	0.00170856	0.000906588	1.88461	0.0594835
rs7071359	10	71652501	0.000661917	0.000487277	1.3584	0.174337	0.000832312	0.00066051	1.26011	0.207632
rs7089663	10	71652580	-0.00045669	0.000534386	-0.854606	0.39277	-0.000436499	0.000724716	-0.602303	0.546973
rs117436545	10	71653539	0.00240897	0.00178371	1.35054	0.176843	0.00377341	0.00241741	1.56093	0.118541
rs72805171	10	71655239	-0.000339631	0.00147601	-0.2301	0.818014	-0.000883841	0.00200066	-0.441774	0.658653
rs1227744	10	71655443	0.00133376	0.000692262	1.92667	0.054022	0.0011789	0.000938577	1.25605	0.2091
rs76720829	10	71659698	-0.00105095	0.00191545	-0.548667	0.583234	0.00183165	0.00259769	0.705107	0.480744
rs72805175	10	71662302	-0.00013405	0.00101307	-0.13232	0.894731	-9.37e-05	0.00137337	-0.0682166	0.945613
rs41277960	10	71662380	-0.000701805	0.00118705	-0.591217	0.554376	0.00156488	0.00160919	0.972465	0.33082
rs41277962	10	71662507	0.00585778	0.0019131	3.06192	0.00219938	-0.000837364	0.00259585	-0.322578	0.747015
rs942576	10	71662783	-0.000187471	0.000430332	-0.435642	0.663097	-0.000535857	0.000583423	-0.918471	0.358373
rs1149697	10	71668396	-0.000453353	0.000674625	-0.672007	0.50158	0.00010862	0.000914768	0.118741	0.905481
rs3793833	10	71670284	-0.000856446	0.00155708	-0.550032	0.582298	-0.00079383	0.00211051	-0.376131	0.706819
rs16927048	10	71675285	-6.93e-06	0.000619895	-0.0111849	0.991076	0.000224241	0.000840345	0.266844	0.789589
rs3793831	10	71675811	-0.000766479	0.00107833	-0.7108	0.477209	0.000784098	0.00146243	0.536161	0.591848
rs1227613	10	71675876	6.96e-06	0.00069326	0.0100424	0.991987	-0.000319301	0.000939998	-0.339683	0.734096
rs3793830	10	71676400	0.000181543	0.000429955	0.422238	0.672852	0.000447253	0.000583241	0.766841	0.443177
rs118183951	10	71677824	0.000782745	0.0012685	0.617062	0.537195	0.000966002	0.00171892	0.561983	0.574128
rs71480620	10	71681136	-0.000504674	0.000516849	-0.976444	0.328845	-0.000610713	0.000700665	-0.87162	0.383416
rs117048976	10	71688276	-0.0012185	0.00169602	-0.718445	0.472483	-0.000217214	0.00229961	-0.0944569	0.924746
rs2763339	10	71689645	-0.000274415	0.000446022	-0.61525	0.53839	-0.00072107	0.000604615	-1.19261	0.233023
rs80201995	10	71689855	-0.00201819	0.00152447	-1.32386	0.185549	0.000261012	0.00206668	0.126296	0.899498
rs2683570	10	71691569	0.000370599	0.000648103	0.571821	0.567444	-0.000148999	0.000878519	-0.169602	0.865323
rs2244334	10	71695290	-0.0012102	0.000873521	-1.38543	0.165923	-0.00207264	0.00118378	-1.75087	0.0799698
rs3793823	10	71698304	2.53e-05	0.000456407	0.0554425	0.955786	-0.00014494	0.000618717	-0.234259	0.814784
rs61856657	10	71700227	0.00118135	0.00112106	1.05379	0.291981	0.00146613	0.00152053	0.964228	0.334932
rs3793821	10	71701511	-9.35e-05	0.000606251	-0.15417	0.877476	0.000225193	0.000821841	0.27401	0.784077
rs36075969	10	71701931	-0.0003205	0.000640377	-0.500486	0.616733	0.000109758	0.000868126	0.126432	0.89939
rs4746013	10	71710142	-0.000402942	0.000433634	-0.929221	0.352775	0.000294977	0.000587687	0.501929	0.615718
rs117007738	10	71711557	-0.00180866	0.00169754	-1.06546	0.286667	-0.0022506	0.00230048	-0.978322	0.327916
rs3750776	10	71716078	-4.21e-05	0.000936078	-0.0449585	0.96414	0.00164299	0.00126897	1.29475	0.195408
rs1149692	10	71716152	-0.00052245	0.000451664	-1.15672	0.247386	-0.000662881	0.000612273	-1.08266	0.278962
rs76413977	10	71717136	0.00169754	0.00170078	0.998095	0.318234	0.00185031	0.00230442	0.802936	0.422012
rs77747393	10	71717217	-0.000582928	0.000951487	-0.612649	0.540109	-0.000556521	0.00129001	-0.431408	0.666172
rs10999055	10	71717829	0.00157864	0.00154639	1.02085	0.307325	0.00200809	0.00209666	0.957756	0.338186
rs55932707	10	71718032	0.00332496	0.00130713	2.54372	0.0109685	0.00321046	0.00177171	1.81207	0.069976
rs10740324	10	71720702	4.97e-05	0.00044767	0.111093	0.911543	-0.000174114	0.000606876	-0.286902	0.774187
rs76795908	10	71723346	0.00173744	0.000911163	1.90683	0.056543	3.03e-05	0.00123529	0.0245533	0.980411
rs3847355	10	71725020	-0.000147942	0.00042781	-0.345812	0.729484	0.000563302	0.000579995	0.971218	0.33144
rs75425625	10	71725577	0.00160231	0.000957381	1.67364	0.0942024	-8.39e-05	0.00129815	-0.0646519	0.948451
rs10999057	10	71726504	0.000710306	0.000975034	0.728494	0.466312	0.00127117	0.00132179	0.961701	0.3362
rs35306866	10	71729577	-0.000867361	0.000827601	-1.04804	0.294619	-0.000508369	0.00112188	-0.45314	0.650449
rs77120381	10	71731095	-0.00161435	0.00140327	-1.15042	0.249973	0.000293647	0.00190267	0.154334	0.877346
rs79673257	10	71732791	0.00241818	0.00163526	1.47878	0.1392	-0.000641113	0.00221533	-0.289398	0.772277
rs61859061	10	71734157	6.25e-05	0.000514032	0.121631	0.903191	0.00017089	0.000696904	0.245213	0.806292
rs76004736	10	71735061	0.000646355	0.0008984	0.719451	0.471864	0.000911453	0.00121774	0.748481	0.45417
rs4109294	10	71742999	-0.00106951	0.000886641	-1.20625	0.227722	-0.000262603	0.00120196	-0.218478	0.827057
rs76515481	10	71762825	0.00223571	0.00158429	1.41118	0.158193	-0.000209355	0.00214734	-0.0974949	0.922333
rs79101839	10	71767573	-0.000802029	0.00154177	-0.5202	0.602925	0.000442454	0.00209035	0.211665	0.832369
rs2130791	10	71791351	-0.000632743	0.000472084	-1.34032	0.180142	0.000283264	0.00063997	0.442621	0.65804
rs112212921	10	71795470	-0.00130183	0.00108362	-1.20137	0.229609	0.000336803	0.0014688	0.229305	0.818632
rs10999100	10	71802746	0.00110029	0.000693348	1.58692	0.112532	-0.000816238	0.000939961	-0.868374	0.38519
rs35099894	10	71803176	-0.0014526	0.000901709	-1.61094	0.107194	6.74e-05	0.00122264	0.0551466	0.956022
rs7071474	10	71807644	-0.000176047	0.000545382	-0.322796	0.74685	0.000239046	0.000739371	0.32331	0.746461
rs17592628	10	71807771	0.00018946	0.000800691	0.23662	0.812952	-0.000183971	0.00108526	-0.169517	0.86539
rs12570165	10	71811812	-0.00038525	0.000677788	-0.568393	0.569769	0.000715859	0.000918931	0.779012	0.435973
rs7098238	10	71818504	0.000294526	0.000427323	0.689235	0.490676	9.08e-05	0.000579344	0.156722	0.875464
rs79343817	10	71822901	0.000423744	0.00119764	0.353816	0.723477	0.00137146	0.00162376	0.844618	0.398325
rs10999112	10	71824663	0.0021401	0.000908914	2.35457	0.0185446	0.000111902	0.00123246	0.0907957	0.927655
rs74139258	10	71827113	-0.00233307	0.00114591	-2.03599	0.0417527	3.52e-07	0.00155349	0.000226727	0.999819
rs10999120	10	71832430	0.00106876	0.000594054	1.7991	0.072004	0.000100627	0.000805211	0.12497	0.900547
rs16927241	10	71835810	-0.000816296	0.000470877	-1.73357	0.0829962	0.000220291	0.000638262	0.345142	0.729988
rs10999122	10	71837875	-0.000100682	0.000449497	-0.223987	0.822767	8.22e-05	0.000609231	0.134927	0.892669
rs16927265	10	71849772	-0.000562624	0.000531961	-1.05764	0.290221	0.000254724	0.000721272	0.353159	0.723969
rs2271700	10	71849936	0.000416117	0.000605355	0.687394	0.491835	-0.000125125	0.000820774	-0.152447	0.878834
rs16927274	10	71852603	0.00212702	0.000919214	2.31396	0.0206706	-0.000350436	0.00124611	-0.281224	0.778539
rs3750768	10	71859747	0.000194754	0.000708001	0.275075	0.783258	-0.000371157	0.000959757	-0.38672	0.698964
rs77557728	10	71862838	-0.00122235	0.00103012	-1.18661	0.235383	-0.000147418	0.00139646	-0.105565	0.915927
rs76945099	10	71868555	0.000232933	0.00208961	0.111472	0.911242	0.00226394	0.00283234	0.799317	0.424107
rs2271699	10	71868616	-0.00109706	0.000790092	-1.38853	0.164977	0.000165171	0.00107135	0.154172	0.877475
rs2271698	10	71868763	-0.000260799	0.000476155	-0.547719	0.583885	-0.000176035	0.000645506	-0.272709	0.785077
rs2394655	10	71872135	0.00261624	0.00109006	2.40008	0.0163919	-0.000123071	0.00147815	-0.0832604	0.933645
rs1053495	10	71874048	0.00127128	0.000807289	1.57475	0.115315	-0.000586857	0.00109446	-0.536204	0.591818
rs2271696	10	71874683	-0.00116849	0.00092302	-1.26594	0.205535	-0.000461825	0.00125109	-0.369138	0.712025
rs61736904	10	71874866	-0.00168203	0.00103766	-1.62099	0.105021	-0.000672941	0.00140626	-0.478533	0.632271
rs2894111	10	71875061	-0.00040052	0.000472473	-0.84771	0.3966	-0.000635882	0.000640452	-0.992864	0.320777
rs4746962	10	71880757	-6.79e-05	0.00126612	-0.0536447	0.957218	-0.00132593	0.00171592	-0.772724	0.439686
rs10999147	10	71880858	-0.000245213	0.000802323	-0.305629	0.759888	-2.35e-05	0.00108785	-0.0216264	0.982746
rs3750771	10	71881126	0.000777964	0.00114345	0.680365	0.496274	0.000873485	0.00155141	0.563027	0.573417
rs3750772	10	71881150	0.000704738	0.000968053	0.727995	0.466617	-0.00022782	0.00131237	-0.173594	0.862184
rs2310993	10	71890633	0.00105334	0.000427755	2.46248	0.0137986	0.000580787	0.000579899	1.00153	0.316571
rs76251505	10	71891552	-0.000376586	0.0012353	-0.304853	0.760478	0.000519891	0.00167475	0.31043	0.756235
rs7080119	10	71893802	-0.00125816	0.000665317	-1.89107	0.0586155	-0.00189822	0.000901983	-2.1045	0.0353358
rs4746965	10	71895746	-0.000702612	0.000439714	-1.59788	0.11007	4.51e-05	0.000596119	0.0756597	0.93969
rs4746968	10	71897229	-0.000188733	0.000444107	-0.424971	0.670858	-0.000161673	0.000602201	-0.26847	0.788338
rs35489098	10	71897385	-0.000658145	0.000893393	-0.73668	0.461317	0.000659879	0.00121124	0.544795	0.585895
rs41277980	10	71898196	0.000987949	0.0017258	0.57246	0.567011	0.00271798	0.00234042	1.16132	0.245511
rs4746969	10	71900189	-0.00119639	0.000639488	-1.87085	0.0613665	-0.00164532	0.000867395	-1.89685	0.0578484
rs76946215	10	71903583	0.00207529	0.00100679	2.06129	0.039276	0.000884324	0.00136505	0.647833	0.517094
rs147890007	10	71905472	0.00223888	0.00116958	1.91425	0.0555894	-0.000815332	0.00158669	-0.513856	0.607353
rs72807054	10	71911182	0.000170638	0.00114568	0.14894	0.881601	-0.000618607	0.00155303	-0.398322	0.690393
rs10762340	10	71915507	-0.000854556	0.000692338	-1.2343	0.21709	-0.000577876	0.000938755	-0.615577	0.538174
rs9971030	10	71916826	-0.000987985	0.000436386	-2.26402	0.0235739	-0.000461444	0.000591498	-0.780127	0.435317
rs17594883	10	71928065	0.00137503	0.0018067	0.761075	0.446613	8.51e-05	0.00244825	0.0347677	0.972265
rs55927416	10	71930641	0.00306419	0.00170776	1.79428	0.0727696	-0.000731991	0.00231627	-0.316022	0.751986
rs10999169	10	71931012	0.000855043	0.000429621	1.99023	0.0465668	0.000440673	0.000582569	0.75643	0.449392
rs117458908	10	71932068	0.000459159	0.00139713	0.328646	0.742424	-0.00145394	0.00189359	-0.767821	0.442594
rs76557053	10	71940025	-0.0016035	0.00191058	-0.839274	0.401316	-0.00174091	0.00259107	-0.671888	0.501656
rs4746976	10	71948970	-0.000316734	0.000539212	-0.587401	0.556935	-1.98e-05	0.000731077	-0.0271092	0.978373
rs73275622	10	71950424	-0.000132227	0.00147088	-0.0898964	0.92837	0.00221061	0.00199414	1.10856	0.267623
rs12262702	10	71953245	0.00148282	0.000830423	1.78562	0.0741625	0.00148526	0.00112542	1.31974	0.186924
rs12412099	10	71959948	0.000431781	0.00043282	0.997598	0.318475	0.000633067	0.000586952	1.07857	0.280782
rs10999185	10	71965793	-0.000247246	0.00146709	-0.168528	0.866168	0.00240661	0.00198854	1.21024	0.226188
rs2184334	10	71971554	-0.000281888	0.000535181	-0.526716	0.598391	-0.000187451	0.000725555	-0.258355	0.796133
rs12220737	10	71975546	0.00206178	0.0010347	1.99263	0.0463026	0.00174501	0.00140256	1.24416	0.213441
rs10999196	10	71982305	-0.000964636	0.000455093	-2.11965	0.0340368	-0.000793799	0.000616955	-1.28664	0.198221
rs4746982	10	71994368	-0.0011614	0.000654686	-1.77398	0.0760676	-0.00141081	0.000887519	-1.58961	0.111923
rs72807085	10	71997192	0.000210054	0.0011454	0.183388	0.854493	4.58e-06	0.00155266	0.00294743	0.997648
rs9415964	10	72004011	-0.00145921	0.00125459	-1.1631	0.244792	-0.00109144	0.00170112	-0.641601	0.521133
rs7087773	10	72004454	7.66e-05	0.000530872	0.144218	0.885329	0.00015829	0.000719481	0.220006	0.825866
rs11818439	10	72014239	6.54e-05	0.00147456	0.0443788	0.964602	0.00217665	0.00199899	1.08887	0.27621
rs60225321	10	72014863	0.00195723	0.00114323	1.71203	0.0868929	0.00148159	0.00154954	0.956143	0.339001
rs3812694	10	72015573	0.00118048	0.000904708	1.30483	0.191953	0.00200615	0.00122651	1.63565	0.101913
rs76543381	10	72015997	0.00194021	0.00100224	1.93587	0.0528845	0.000972077	0.00135879	0.715399	0.474363
rs7079868	10	72020703	0.000876573	0.000873468	1.00355	0.315594	5.21e-05	0.00118399	0.0440408	0.964872
rs3812696	10	72025954	0.0008979	0.000874514	1.02674	0.304543	4.77e-05	0.00118561	0.0402476	0.967896
rs78281435	10	72030075	0.00213666	0.00184588	1.15753	0.247056	0.00245283	0.00250305	0.97994	0.327117
rs2184331	10	72033298	-0.000508759	0.000758181	-0.671027	0.502204	-0.000503601	0.00102803	-0.48987	0.624226
rs10999230	10	72035740	6.2e-05	0.000463295	0.133879	0.893498	-0.00012051	0.000627995	-0.191897	0.847823
rs10823508	10	72038464	0.000384458	0.000442671	0.868497	0.385123	-4.54e-05	0.000600246	-0.0757138	0.939647
rs56158935	10	72041681	0.000374913	0.00196153	0.191134	0.848421	0.00378222	0.00265803	1.42294	0.154755
rs7080411	10	72045193	-0.00079329	0.000426802	-1.85868	0.0630731	-0.000418776	0.000578702	-0.723647	0.469283
rs16913394	10	72047013	-0.00128254	0.000919288	-1.39514	0.162974	-0.000668069	0.00124643	-0.535986	0.591969
rs12781181	10	72049254	9.74e-05	0.000456449	0.213298	0.831095	0.000631869	0.000618689	1.0213	0.307111
rs75747978	10	72049942	-0.00293329	0.00167256	-1.75378	0.0794697	-0.00214243	0.00226663	-0.945203	0.344556
rs7092327	10	72054096	2.2e-05	0.000791606	0.0277549	0.977858	-0.000488653	0.00107335	-0.455259	0.648923
rs11818890	10	72055495	-4.6e-05	0.00125512	-0.0366824	0.970738	-0.00123241	0.00170218	-0.724016	0.469056
rs4746992	10	72057163	6.52e-05	0.000501958	0.129921	0.896629	0.000672082	0.000680384	0.987799	0.323252
rs1043875	10	72059082	-0.00269183	0.00172389	-1.56149	0.11841	-0.000198744	0.00233735	-0.0850297	0.932238
rs72809215	10	72065394	0.000898339	0.00144064	0.623571	0.53291	-0.000762237	0.0019526	-0.390371	0.696263
rs7072775	10	72066066	0.000516267	0.000455611	1.13313	0.257159	-0.000176681	0.000617647	-0.286055	0.774836
rs72809217	10	72069032	0.000774141	0.000794586	0.97427	0.329923	0.00130005	0.00107704	1.20706	0.22741
rs61858215	10	72082808	0.000194844	0.000603168	0.323035	0.746669	0.00169526	0.000817563	2.07356	0.0381214
rs78420191	10	72091912	-9.67e-05	0.00158374	-0.0610518	0.951318	-0.000952572	0.00214656	-0.443766	0.657212
rs4747004	10	72092626	-5.03e-05	0.000829013	-0.0606603	0.95163	0.000943753	0.001124	0.83964	0.401111
rs4747005	10	72095864	-0.000661222	0.000428006	-1.54489	0.122374	-0.000349859	0.000580248	-0.602947	0.546544
rs116986509	10	72102367	-0.000393827	0.00109635	-0.359217	0.719433	-0.00204811	0.00148595	-1.37831	0.168108
rs117269718	10	72107640	0.00156211	0.00184863	0.845012	0.398105	-3.38e-05	0.00250596	-0.0134977	0.989231
rs10999285	10	72109812	-0.00071538	0.000960835	-0.74454	0.45655	-0.00219323	0.00130268	-1.68363	0.0922542
rs80015402	10	72109893	-0.00242613	0.00133767	-1.8137	0.0697251	-0.00110582	0.00181342	-0.609799	0.541995
rs1078119	10	72112825	0.000390464	0.000520642	0.749966	0.453276	0.000443206	0.000705769	0.627976	0.53002
rs80242458	10	72119600	-0.000551709	0.000932703	-0.591516	0.554175	-0.002015	0.00126433	-1.59373	0.110999
rs2127583	10	72131888	0.000715073	0.000507911	1.40787	0.15917	0.000934786	0.000688519	1.35768	0.174567
rs117906139	10	72132498	0.00255506	0.00186288	1.37156	0.170201	0.00139643	0.00252515	0.55301	0.580257
rs117951887	10	72134460	0.00212933	0.00124824	1.70587	0.0880335	0.0023937	0.0016919	1.4148	0.157127
rs1626	10	72138039	-0.00218404	0.00142271	-1.53513	0.124753	-0.00284716	0.00192859	-1.4763	0.139865
rs10450300	10	72145472	-4.35e-05	0.000710745	-0.0612689	0.951145	-0.000373627	0.000963553	-0.38776	0.698194
rs75730994	10	72151434	-0.000769675	0.000933449	-0.824549	0.409628	-0.0018647	0.00126545	-1.47355	0.140604
rs56802975	10	72151969	0.00063155	0.000553289	1.14145	0.253685	0.000956907	0.000750592	1.27487	0.202356
rs4747027	10	72154507	8.94e-05	0.000451896	0.197752	0.843239	0.000293491	0.000612564	0.479118	0.631855
rs118009092	10	72156577	-0.000152232	0.00121267	-0.125534	0.900101	-0.000748077	0.00164361	-0.455141	0.649008
rs12253011	10	72179008	-0.00169082	0.0014427	-1.17198	0.241204	-0.000687712	0.00195554	-0.351674	0.725083
rs45450199	10	72182110	-0.000185848	0.000887729	-0.209352	0.834174	-0.000108031	0.00120378	-0.0897431	0.928491
rs14761	10	72182975	0.00151833	0.000813585	1.86622	0.0620119	0.000374128	0.0011026	0.339315	0.734372
rs2231955	10	72194547	0.000426573	0.000482327	0.884406	0.376478	-0.000129776	0.000653946	-0.19845	0.842693
rs2231956	10	72194684	-0.00023841	0.0014226	-0.167587	0.866908	-0.00192594	0.00192848	-0.998686	0.317948
rs1904589	10	72195439	0.000489741	0.000433962	1.12853	0.259095	-7.74e-05	0.000588622	-0.131421	0.895443
rs7074416	10	72202312	0.000479006	0.000431042	1.11127	0.266451	-1.88e-05	0.000584314	-0.0321985	0.974314
rs72809273	10	72204790	0.00146045	0.00146414	0.997482	0.318531	0.000598684	0.00198505	0.301596	0.76296
rs116867815	10	72205600	-0.00113834	0.00116768	-0.974873	0.329624	-0.00324938	0.00158293	-2.05277	0.0400958
rs10762381	10	72206344	0.000583499	0.000428664	1.3612	0.17345	0.000312558	0.000581048	0.53792	0.590633
rs10823547	10	72210286	0.000126535	0.000483024	0.261963	0.79335	0.00030015	0.000654835	0.45836	0.646694
rs76199441	10	72218685	0.0017152	0.00103124	1.66325	0.096264	0.00290401	0.00139786	2.07746	0.0377599
rs78796898	10	72228011	0.00094108	0.00135627	0.693874	0.487762	0.00173835	0.001838	0.945783	0.34426
rs12572286	10	72233344	0.00241868	0.000922529	2.62179	0.0087474	0.0014495	0.00125134	1.15836	0.246719
rs10823549	10	72235179	-0.000899108	0.00131721	-0.682583	0.494871	0.000423533	0.0017858	0.237168	0.812527
rs10762384	10	72235494	0.00150157	0.000674733	2.22542	0.0260537	0.000528746	0.000914864	0.57795	0.563298
rs1871598	10	72236229	0.00142946	0.000672714	2.12492	0.0335944	0.000806866	0.000911971	0.884749	0.376293
rs78557050	10	72237553	0.00118784	0.00155751	0.762652	0.445671	-0.00204647	0.00211168	-0.969117	0.332487
rs61859465	10	72249329	0.00177823	0.000772445	2.30208	0.0213311	0.000392586	0.00104728	0.374863	0.707762
rs77907168	10	72251422	-0.00144261	0.00101174	-1.42588	0.153904	-0.00165141	0.00137189	-1.20375	0.228688
rs10823552	10	72254760	-0.000879677	0.000583137	-1.50852	0.131421	-0.000688716	0.000790492	-0.871249	0.383619
rs72809287	10	72255252	0.00484113	0.00166388	2.90955	0.00361982	0.00517326	0.00225489	2.29424	0.0217774
rs729121	10	72256640	0.00156566	0.000665052	2.35419	0.0185638	0.000230408	0.000901615	0.25555	0.798298
rs34457224	10	72257760	-0.000535736	0.000427254	-1.2539	0.209878	-9.87e-05	0.000579274	-0.170424	0.864677
rs72809293	10	72260722	0.0040117	0.00167988	2.38808	0.0169371	0.00770935	0.00227615	3.38701	0.00070668
rs7097412	10	72261128	-0.00134568	0.000625823	-2.15026	0.0315351	-0.00147917	0.000848307	-1.74367	0.0812172
rs4747043	10	72268263	0.000532773	0.00083074	0.641324	0.521313	0.000176038	0.00112647	0.156274	0.875817
rs76446987	10	72270836	0.00168489	0.00111505	1.51104	0.13078	0.00226457	0.00151156	1.49817	0.134091
rs72811328	10	72279037	-0.00112644	0.00120097	-0.937942	0.348275	-0.0028755	0.00162797	-1.76631	0.0773443
rs4746050	10	72283263	0.00114708	0.000647696	1.77102	0.0765583	0.00149386	0.000878227	1.701	0.0889446
rs77673666	10	72284402	0.00113753	0.00110141	1.03279	0.301702	0.00143823	0.00149289	0.963391	0.335352
rs7905601	10	72286397	0.000673521	0.000538673	1.25033	0.211179	0.00108692	0.000730311	1.4883	0.136673
rs10999377	10	72288900	0.000932077	0.00057456	1.62224	0.104752	0.00166398	0.00077872	2.13682	0.0326133
rs2275060	10	72289778	-0.0020088	0.00052757	-3.80765	0.000140322	-0.00228556	0.000715342	-3.19505	0.0013982
rs61857078	10	72290353	-0.000106375	0.00163542	-0.0650446	0.948139	0.00151943	0.00221673	0.685439	0.493067
rs61737673	10	72291172	0.00163197	0.00112321	1.45295	0.146239	0.00229535	0.00152263	1.50749	0.131685
rs72811353	10	72299605	0.000612534	0.00142503	0.42984	0.667312	0.00247442	0.00193489	1.27884	0.200954
rs117351335	10	72300318	0.00148486	0.00170565	0.870558	0.383996	0.00183211	0.00231219	0.79237	0.428145
rs3740447	10	72307101	0.00140278	0.000605759	2.31574	0.0205734	0.00196099	0.000821239	2.38784	0.0169485
rs10999385	10	72308254	0.000892366	0.000504159	1.77001	0.0767266	0.00106185	0.000683451	1.55367	0.120265
rs60235450	10	72310856	0.0023061	0.0016956	1.36005	0.173816	-8.35e-05	0.00229942	-0.0363328	0.971017
rs870459	10	72311454	0.00136751	0.000605994	2.25665	0.0240307	0.00163567	0.000821594	1.99085	0.0464983
rs12415107	10	72313642	0.000345943	0.000535217	0.646361	0.518046	0.000616903	0.000725436	0.850388	0.39511
rs12776552	10	72315928	-0.000343336	0.000434787	-0.789664	0.429725	-0.000560942	0.000589619	-0.951364	0.341421
rs73272695	10	72317149	0.000434269	0.000673834	0.644474	0.519269	0.00107706	0.000913537	1.179	0.238398
rs116628308	10	72318612	-0.00466629	0.00215453	-2.1658	0.0303269	0.000718168	0.00292263	0.245727	0.805894
rs4747053	10	72320156	-0.000252634	0.000454659	-0.555657	0.578446	-0.000970322	0.000616403	-1.57417	0.11545
rs10999401	10	72322475	0.000547114	0.000429566	1.27364	0.202791	-0.000684822	0.000582384	-1.17589	0.239638
rs75305082	10	72324603	0.000359162	0.00173504	0.207005	0.836006	0.000827101	0.00235236	0.351605	0.725135
rs41306001	10	72326908	-0.00414187	0.00206095	-2.00969	0.0444652	-7.7e-05	0.00279465	-0.0275507	0.978021
rs79062978	10	72328349	-0.00194276	0.00118282	-1.64248	0.100491	-0.000886224	0.00160357	-0.552658	0.580498
rs71475597	10	72330879	-0.000347624	0.00102003	-0.340799	0.733255	-0.00146104	0.00138272	-1.05664	0.290679
rs10999409	10	72332440	0.000586411	0.00043068	1.3616	0.173327	0.000841617	0.000583782	1.44166	0.149398
rs74712966	10	72334250	0.00107328	0.00132567	0.809616	0.418162	0.0011388	0.00179681	0.633791	0.526218
rs4747060	10	72335647	-0.000285291	0.000460815	-0.619101	0.53585	0.000254635	0.000625046	0.407385	0.683725
rs76143452	10	72337879	0.000128912	0.000725819	0.177608	0.859031	0.00117581	0.000983909	1.19504	0.232071
rs4747062	10	72341345	-0.000351745	0.00053994	-0.651451	0.514756	-0.000976353	0.000731842	-1.3341	0.182171
rs10823577	10	72343117	-0.000373581	0.000452206	-0.82613	0.408731	-0.000809335	0.00061324	-1.31977	0.186913
rs4747063	10	72346060	-0.000472908	0.000434868	-1.08747	0.276828	-0.00139778	0.000589578	-2.37082	0.0177495
rs10999421	10	72347325	-0.000365806	0.000438663	-0.833911	0.404332	-0.000283471	0.000594636	-0.476714	0.633566
rs117604677	10	72353457	-4.81e-05	0.00124652	-0.0386055	0.969205	-0.00281174	0.00168984	-1.66391	0.0961309
rs118172835	10	72374589	-0.0018365	0.00154385	-1.18956	0.234219	-0.00240596	0.00209326	-1.14939	0.250398
rs1641689	10	72374748	0.000236548	0.000447831	0.528208	0.597355	0.00135035	0.000607134	2.22414	0.0261396
rs10999436	10	72377034	-0.000168171	0.000465059	-0.361611	0.717643	-0.000219374	0.000630397	-0.347993	0.727845
rs78325861	10	72378489	-0.000543125	0.00107714	-0.50423	0.6141	0.0006421	0.0014604	0.439674	0.660173
rs7894520	10	72396831	-0.000573757	0.0004777	-1.20108	0.22972	-0.000897369	0.000647871	-1.3851	0.166022
rs35137720	10	72399211	-0.000592857	0.000521559	-1.1367	0.255664	-0.000625631	0.000707038	-0.884863	0.376231
rs80311906	10	72407702	-0.000729231	0.00091546	-0.796574	0.425699	-0.00303604	0.00124132	-2.44581	0.0144532
rs1095531	10	72410287	-0.000165715	0.000766646	-0.216155	0.828867	0.00171569	0.00103886	1.65151	0.098635
rs117132656	10	72413467	0.000168196	0.00115918	0.145099	0.884633	-0.00143217	0.001571	-0.911626	0.361967
rs72813277	10	72416717	0.00199335	0.00175755	1.13416	0.256727	0.000694495	0.00238281	0.29146	0.7707
rs75001518	10	72421316	0.00181592	0.00133299	1.3623	0.173105	6.7e-05	0.00180616	0.0370853	0.970417
rs77234070	10	72429768	0.00254014	0.00153091	1.65923	0.0970707	0.000405649	0.0020757	0.195428	0.845058
rs72814507	10	72434946	-0.000886874	0.000491853	-1.80313	0.0713691	-4.05e-05	0.000666808	-0.060702	0.951597
rs1345386	10	72436953	-0.000257042	0.000452873	-0.567581	0.57032	-0.000754817	0.000613947	-1.22945	0.218904
rs80263730	10	72441694	0.00309925	0.000926472	3.34521	0.000822296	0.00441222	0.00125628	3.51215	0.000444569
rs10999471	10	72441783	0.00329356	0.00153815	2.14125	0.0322547	0.0014864	0.00208432	0.713136	0.475762
rs77389221	10	72445586	0.000769617	0.0013531	0.568781	0.569505	0.00014472	0.00183436	0.0788941	0.937117
rs35910324	10	72454079	0.000384887	0.000459683	0.837287	0.402432	-6.48e-05	0.000623372	-0.103953	0.917207
rs4747078	10	72456807	0.000863893	0.000921992	0.936986	0.348767	-0.001357	0.00125012	-1.08549	0.277703
rs17528468	10	72459184	-0.000672962	0.000501232	-1.34262	0.179397	0.000476287	0.000679456	0.700983	0.483314
rs75727408	10	72459278	-0.000519632	0.000902802	-0.575577	0.564901	-4.01e-05	0.00122417	-0.0327637	0.973863
rs17600642	10	72462994	-0.000491054	0.00054291	-0.904486	0.365739	0.000234865	0.000736168	0.319037	0.749698
rs117133438	10	72464408	-0.00135445	0.00136061	-0.99547	0.319509	-0.0012864	0.00184411	-0.697572	0.485445
rs72814560	10	72468635	-0.000514544	0.00105645	-0.487048	0.626225	0.0010502	0.00143217	0.733291	0.463382
rs72814564	10	72470588	7.85e-05	0.000903335	0.0869343	0.930724	0.0034439	0.0012251	2.81112	0.00493728
rs60790237	10	72470781	-0.000388375	0.00044201	-0.878656	0.379589	0.000646194	0.000599135	1.07855	0.280791
rs4747084	10	72472232	-0.000188191	0.000461804	-0.407514	0.683631	-0.000317581	0.000626176	-0.507175	0.612033
rs1816002	10	72483010	-2.35e-06	0.000428144	-0.00548194	0.995626	0.000136039	0.000580297	0.23443	0.814651
rs10762400	10	72484943	-0.000236799	0.000499854	-0.473736	0.635688	-0.000482048	0.00067747	-0.711542	0.476749
rs76588542	10	72490172	-0.00134693	0.00205489	-0.655476	0.512162	0.000226368	0.00278511	0.0812779	0.935221
rs61852887	10	72493916	0.0011699	0.000965105	1.2122	0.225436	-0.000289105	0.00130855	-0.220936	0.825142
rs79999320	10	72498297	-0.000305007	0.000756988	-0.402921	0.687006	-0.00167319	0.00102661	-1.62982	0.10314
rs10823607	10	72500763	0.000139775	0.00062783	0.222631	0.823823	0.000217087	0.000851155	0.255049	0.798685
rs61852907	10	72502700	0.00268493	0.00124413	2.15808	0.0309221	0.00053076	0.00168709	0.314601	0.753065
rs12221267	10	72505766	-0.000682046	0.000546388	-1.24828	0.211929	-0.0016562	0.000740644	-2.23617	0.0253416
rs35604692	10	72507590	1.79e-05	0.00108599	0.0164505	0.986875	-0.00166936	0.00147244	-1.13374	0.256905
rs16927877	10	72508459	0.000740979	0.000842814	0.879172	0.379309	-3e-05	0.00114244	-0.0262209	0.979081
rs7921298	10	72508554	-0.000717785	0.000851143	-0.843319	0.399051	0.000414714	0.00115422	0.359303	0.719369
rs12784847	10	72511528	0.000299505	0.00048232	0.620967	0.534622	0.00173457	0.00065383	2.65293	0.00797997
Affx-3591081	10	72513635	9.63e-05	0.000474231	0.203167	0.839005	-0.00108619	0.000643031	-1.68918	0.0911867
rs113333966	10	72515182	-0.000237363	0.00153467	-0.154667	0.877084	-0.000678918	0.00208066	-0.326299	0.744198
rs10999515	10	72517597	0.00142692	0.000524355	2.72128	0.00650328	9.73e-05	0.000710702	0.136929	0.891087
rs10999516	10	72517830	-0.00132629	0.000566856	-2.33973	0.0192985	0.000412671	0.000768394	0.537057	0.591228
Affx-3591152	10	72518009	-0.00126723	0.000562709	-2.25202	0.0243216	0.000393428	0.000762794	0.515772	0.606014
rs11593430	10	72520726	-0.00206387	0.000986257	-2.09263	0.0363833	0.00126561	0.00133676	0.946772	0.343756
rs61851563	10	72522979	-0.00230857	0.00145271	-1.58915	0.112027	-0.002985	0.001969	-1.516	0.129521
rs12761224	10	72527517	-0.00144737	0.000712946	-2.03013	0.0423447	-0.00284542	0.000966456	-2.94418	0.00323839
rs2253793	10	72532037	-0.000527375	0.000453972	-1.16169	0.245362	0.000448678	0.000615341	0.729153	0.465908
rs2254174	10	72535007	-0.000798951	0.0007121	-1.12196	0.261878	-0.000291362	0.000965508	-0.301771	0.762827
rs58513472	10	72537511	-0.00197645	0.0012494	-1.58192	0.11367	-0.00162851	0.00169321	-0.961787	0.336157
rs12776342	10	72538798	0.000307702	0.0004748	0.648066	0.516943	0.00108608	0.00064367	1.68732	0.0915429
rs4747101	10	72539151	-0.000724896	0.000479761	-1.51095	0.130801	0.000536332	0.000650517	0.82447	0.409673
rs67855239	10	72539520	-1.95e-05	0.000712649	-0.0274322	0.978115	0.00155548	0.000966118	1.61004	0.107391
rs2265549	10	72540534	0.000765125	0.000592316	1.29175	0.196444	-0.0013473	0.000802975	-1.67789	0.0933698
rs35957062	10	72551878	0.000208062	0.000606151	0.343251	0.73141	-0.000695674	0.000821698	-0.846631	0.397202
rs77663198	10	72552354	-0.00230592	0.00137392	-1.67835	0.09328	-0.00160898	0.00186305	-0.863627	0.387793
rs67616861	10	72555454	-0.00225564	0.000963042	-2.3422	0.0191711	0.000654392	0.00130572	0.501173	0.61625
rs2264641	10	72561518	-0.000990626	0.000735346	-1.34716	0.177931	-0.000188	0.000996476	-0.188665	0.850355
rs72816569	10	72565310	0.000745835	0.00116243	0.641618	0.521122	-0.0010835	0.00157591	-0.68754	0.491743
rs2630327	10	72566712	0.000637278	0.00117449	0.542601	0.587405	-0.00136987	0.00159186	-0.860547	0.389488
rs117454431	10	72567895	-0.000493069	0.00152397	-0.323542	0.746285	0.000268155	0.00206595	0.129797	0.896727
rs10999556	10	72571360	0.00156603	0.00105604	1.48293	0.138094	-0.000418625	0.00143236	-0.292262	0.770087
rs78707107	10	72574599	0.00269846	0.00148073	1.82238	0.0683977	0.00109012	0.00200735	0.543065	0.587086
rs78487324	10	72579221	0.00100481	0.00157575	0.63767	0.523689	-0.000765769	0.00213603	-0.358501	0.719969
rs7083883	10	72593611	0.000395816	0.000573399	0.690298	0.490007	0.000919387	0.000777563	1.1824	0.23705
rs7912398	10	72594458	-0.000156684	0.00044219	-0.354336	0.723087	-0.000443687	0.000599551	-0.740032	0.459281
rs827235	10	72601813	-0.000361732	0.00053819	-0.672127	0.501503	0.000977283	0.000729778	1.33915	0.180522
rs12763964	10	72602891	0.000690188	0.000506756	1.36197	0.173208	-0.00113299	0.000687001	-1.64919	0.09911
rs10999564	10	72603438	0.00223099	0.00142524	1.56535	0.117502	0.00317292	0.00192982	1.64415	0.100145
rs12770335	10	72604263	-2.03e-05	0.000621966	-0.0325882	0.974003	-0.00129974	0.000843126	-1.54158	0.123178
rs10999565	10	72605550	0.000582266	0.000682948	0.852578	0.393894	0.000555185	0.000925681	0.599758	0.548668
rs11597050	10	72614524	0.000569765	0.000875253	0.650972	0.515065	-0.00156058	0.00118651	-1.31527	0.18842
rs17610859	10	72616670	-0.00167237	0.00175464	-0.953117	0.340532	0.00154753	0.00237899	0.650498	0.515371
rs10999570	10	72623310	0.000549607	0.000493137	1.11451	0.26506	-0.00127007	0.000668621	-1.89954	0.0574951
rs11595407	10	72629255	0.000595829	0.000880398	0.676771	0.498551	-0.00166656	0.00119352	-1.39634	0.162612
rs10823633	10	72634857	-4.53e-05	0.000454386	-0.0997456	0.920546	0.00138551	0.000615975	2.24929	0.0244948
rs61851617	10	72634966	0.00180141	0.0012888	1.39774	0.162192	0.000478285	0.00174737	0.273717	0.784302
rs923177	10	72636450	0.000434901	0.000486873	0.893253	0.371722	-0.00132766	0.000660183	-2.01105	0.0443209
rs41314988	10	72640041	0.000682565	0.0019216	0.355206	0.722435	0.000235092	0.00260505	0.0902447	0.928093
rs2854611	10	72650047	0.000699292	0.000617269	1.13288	0.257265	-0.000333669	0.000836833	-0.398728	0.690094
rs2691148	10	72650574	-0.000751579	0.000436998	-1.71987	0.0854577	-0.000692983	0.000592493	-1.1696	0.242161
rs7917828	10	72653761	0.000345075	0.000446608	0.772659	0.439725	0.000238728	0.000605354	0.39436	0.693315
rs7096028	10	72656844	-0.00019677	0.00119869	-0.164154	0.86961	-0.000613766	0.00162456	-0.377805	0.705576
rs9943357	10	72659186	-3.47e-05	0.000794643	-0.0436329	0.965197	0.000514487	0.00107729	0.477573	0.632954
rs79496094	10	72661082	9.93e-05	0.000631032	0.157356	0.874965	0.000966063	0.000855503	1.12923	0.2588
rs1564961	10	72663997	-9.62e-05	0.000426912	-0.225432	0.821643	-0.00124419	0.000578878	-2.14931	0.0316107
rs59844598	10	72665926	0.000669334	0.000548669	1.21992	0.222495	0.000539301	0.000743834	0.725028	0.468435
rs74717149	10	72667551	0.000490052	0.000966203	0.507193	0.61202	0.00249565	0.0013097	1.90551	0.0567151
rs871679	10	72669745	-0.000157415	0.000658345	-0.239107	0.811023	-0.000128175	0.000892626	-0.143593	0.885822
rs74141292	10	72669830	-0.00120975	0.000896205	-1.34986	0.177064	0.000466404	0.001215	0.383872	0.701073
rs7095462	10	72671684	-0.000361177	0.000697175	-0.518058	0.604418	0.000672054	0.00094518	0.711033	0.477064
rs117036853	10	72672976	0.000898243	0.0017285	0.519666	0.603297	-0.000716534	0.00234321	-0.305792	0.759763
rs827340	10	72674069	-8.42e-05	0.000674192	-0.124866	0.90063	0.00151892	0.000914417	1.66108	0.0966991
rs4747112	10	72677151	-0.000557398	0.000656262	-0.849353	0.395686	-0.000985095	0.000889498	-1.10747	0.26809
rs79318920	10	72688147	-0.00148825	0.00122223	-1.21766	0.223356	-0.000659345	0.00165736	-0.397828	0.690757
rs72800605	10	72689964	-0.00104954	0.000776312	-1.35196	0.176389	0.00011596	0.0010525	0.110175	0.91227
rs827305	10	72690361	0.0002306	0.000636447	0.362324	0.71711	-9.8e-05	0.000863113	-0.113516	0.909622
rs113287228	10	72691002	0.00127855	0.00169732	0.753275	0.451285	-0.00111738	0.00230097	-0.485614	0.627241
rs882985	10	72703484	-0.000294323	0.000566315	-0.519716	0.603262	0.000641834	0.00076772	0.836026	0.403141
rs10823645	10	72715367	-6.09e-06	0.000438832	-0.0138813	0.988925	-8.98e-05	0.000594871	-0.150878	0.880072
rs10999607	10	72716618	-0.000332559	0.000732018	-0.454304	0.64961	0.00205117	0.000992434	2.0668	0.0387536
rs10999616	10	72719407	-0.000432087	0.000681495	-0.634028	0.526063	0.00174757	0.000923803	1.89172	0.0585297
rs2692718	10	72720985	0.00106865	0.000742616	1.43904	0.150141	-0.00139289	0.00100678	-1.38351	0.16651
rs80298077	10	72723717	0.000615212	0.000844148	0.728797	0.466127	-0.000272531	0.00114435	-0.238152	0.811763
rs74550935	10	72726064	-2.77e-06	0.000630027	-0.00439287	0.996495	-0.000874796	0.000854039	-1.0243	0.305692
rs75175671	10	72726491	-0.000273872	0.00105331	-0.260011	0.794856	-0.000650151	0.00142764	-0.455403	0.64882
rs11597510	10	72729492	0.000633537	0.000505585	1.25308	0.210179	0.000634057	0.000685275	0.925258	0.354832
rs827266	10	72729729	-0.000636033	0.000628342	-1.01224	0.311425	4.31e-05	0.000851747	0.0505515	0.959683
rs117656494	10	72730848	-0.000368513	0.00157339	-0.234216	0.814818	3.51e-06	0.0021319	0.00164798	0.998685
rs10823651	10	72736563	0.000331729	0.000426727	0.77738	0.436935	0.00049592	0.000578564	0.857157	0.391359
rs12569595	10	72737729	-0.000293966	0.00044843	-0.655545	0.512118	-0.000585171	0.000607948	-0.962535	0.335782
rs10823653	10	72740115	0.000359845	0.000718314	0.500957	0.616402	0.000724674	0.000973811	0.744163	0.456779
rs11592390	10	72740739	-0.000312121	0.000439533	-0.710121	0.47763	-7.61e-05	0.000595821	-0.127645	0.89843
rs901308	10	72741995	-0.00121031	0.0011577	-1.04544	0.295819	-0.000309123	0.00156903	-0.197016	0.843816
rs1767183	10	72744157	0.000448821	0.000432216	1.03842	0.299077	0.000678279	0.000586287	1.15691	0.247312
rs1767184	10	72744188	-0.0009193	0.000888981	-1.03411	0.301088	-0.000107466	0.0012052	-0.0891692	0.928948
rs756323	10	72744775	9.73e-05	0.000468806	0.207516	0.835607	0.000117218	0.000635561	0.184432	0.853675
rs1683862	10	72746451	-0.000157095	0.000685243	-0.229254	0.818672	0.000310868	0.000928704	0.334734	0.737826
rs10999631	10	72750038	-0.000644382	0.000691894	-0.93133	0.351683	-0.000321441	0.000937686	-0.342803	0.731747
rs1890418	10	72752278	-4.91e-05	0.000434051	-0.113207	0.909867	-0.000104025	0.000588332	-0.176814	0.859655
rs1890419	10	72752555	0.00270173	0.00139514	1.93653	0.0528037	0.000342573	0.00189125	0.181136	0.856261
rs74377232	10	72754259	-0.000711507	0.00141967	-0.501177	0.616247	0.00167902	0.00192395	0.872694	0.382831
rs55688931	10	72756741	0.00124223	0.00112717	1.10209	0.270424	0.000344683	0.00152838	0.225522	0.821573
rs10762413	10	72757310	0.00024175	0.000432866	0.558486	0.576513	-3.83e-05	0.0005868	-0.0652449	0.947979
rs11599198	10	72758087	0.000392074	0.000750623	0.522331	0.60144	0.000449397	0.00101739	0.441718	0.658694
rs117331593	10	72764805	0.00252874	0.00187071	1.35175	0.176456	-0.000521443	0.00253675	-0.205555	0.837139
rs117792603	10	72765651	-0.00073553	0.00174756	-0.420889	0.673836	0.000197478	0.00236936	0.0833465	0.933576
rs34650240	10	72767915	-0.000746401	0.000739879	-1.00881	0.313065	-0.000650797	0.00100275	-0.649013	0.516331
rs117141220	10	72769959	0.00251409	0.00177937	1.41291	0.157684	0.00148876	0.00241274	0.617043	0.537207
rs61851240	10	72772933	0.0016823	0.00141066	1.19256	0.233043	-0.000856292	0.00191235	-0.44777	0.65432
rs4579859	10	72776229	-0.000530915	0.000620878	-0.855102	0.392495	-0.000962795	0.00084134	-1.14436	0.252476
rs7100488	10	72784849	-0.000506254	0.000493923	-1.02496	0.305381	0.000677742	0.000669429	1.01242	0.311339
rs67830303	10	72786154	0.00134896	0.000852006	1.58328	0.113359	-0.0012336	0.00115527	-1.0678	0.285611
rs7072464	10	72786497	0.000352529	0.000671025	0.525359	0.599334	0.000168267	0.000909562	0.184997	0.853231
rs7100223	10	72788676	-0.000171865	0.000429287	-0.40035	0.688899	-0.00161808	0.000581915	-2.78062	0.00542589
rs7094779	10	72789028	-0.000346956	0.000442666	-0.783788	0.433165	0.00120083	0.000600183	2.00077	0.0454184
rs10762418	10	72790693	-4.76e-05	0.000444058	-0.107225	0.914611	0.00124046	0.000601913	2.06086	0.0393169
rs7076324	10	72792650	0.00169879	0.00164494	1.03274	0.301728	-0.00307714	0.00223042	-1.37963	0.167703
rs2105307	10	72795906	-9.57e-05	0.000468401	-0.204227	0.838177	0.000915465	0.000634938	1.44182	0.149355
rs77215532	10	72804540	0.00257678	0.00153627	1.6773	0.0934853	0.00214976	0.0020821	1.03249	0.301842
rs75505956	10	72806820	-0.000393848	0.00093821	-0.419786	0.674642	0.00114781	0.00127223	0.902208	0.366947
rs72804539	10	72812561	-0.000302722	0.00131035	-0.231023	0.817297	-0.000686225	0.00177647	-0.386286	0.699285
rs10762420	10	72813306	0.000629238	0.000427118	1.47322	0.140693	0.000310322	0.000579084	0.535884	0.592039
rs77634290	10	72816249	0.00317303	0.00152168	2.08521	0.0370509	0.00208011	0.0020619	1.00883	0.313055
rs79740652	10	72820925	0.000199904	0.000971756	0.205714	0.837014	-0.00122957	0.001317	-0.933613	0.350504
rs10999657	10	72824456	-0.000438412	0.000460589	-0.95185	0.341174	-0.00118004	0.000624406	-1.88985	0.0587788
rs7093386	10	72831350	-0.00034548	0.000546645	-0.632002	0.527386	-0.00121506	0.000740943	-1.63988	0.10103
rs79246697	10	72833459	0.000428823	0.00112596	0.380852	0.703313	0.0001314	0.00152637	0.0860864	0.931398
rs79542738	10	72844885	-0.000609284	0.000802364	-0.75936	0.447638	3.29e-05	0.00108766	0.0302481	0.975869
rs10823670	10	72845933	-0.000867558	0.000528304	-1.64216	0.100559	-9.98e-05	0.000716057	-0.139347	0.889176
rs12248289	10	72846215	0.00129288	0.000800102	1.6159	0.106118	0.00235367	0.00108474	2.16981	0.0300219
rs11594696	10	72848223	0.00045929	0.000591544	0.776426	0.437498	0.00143546	0.000801925	1.79002	0.0734511
rs1417912	10	72857849	0.000965179	0.00044713	2.15861	0.0308812	0.000661863	0.00060666	1.09099	0.275276
rs76797889	10	72885027	-0.00045631	0.000706435	-0.645934	0.518323	-0.000206418	0.000957418	-0.215598	0.829301
rs76865013	10	72886147	-0.000809588	0.00108324	-0.747374	0.454839	0.00195118	0.00146854	1.32865	0.183963
rs183452116	10	72887675	0.000390456	0.00157479	0.247941	0.80418	0.00122334	0.00213501	0.57299	0.566652
rs118089656	10	72889121	-0.00222366	0.00134792	-1.6497	0.0990058	-0.000959077	0.00182872	-0.524454	0.599963
rs57716333	10	72891543	0.000205029	0.000464394	0.441498	0.658853	0.000338271	0.000629597	0.537282	0.591073
rs79819173	10	72897649	0.000699339	0.00127219	0.549711	0.582518	0.000103075	0.00172473	0.0597627	0.952345
rs17615562	10	72904739	0.000615572	0.00102407	0.601106	0.54777	-0.000277014	0.00138818	-0.199552	0.841831
rs947366	10	72908675	-0.000211189	0.000496918	-0.424997	0.670839	0.000233231	0.000673655	0.346218	0.729179
rs1417918	10	72909867	4.57e-05	0.000443952	0.102844	0.918087	0.000331382	0.000601589	0.550845	0.581741
rs77673208	10	72911005	-0.00188958	0.00182632	-1.03464	0.300839	0.00194762	0.00247536	0.786801	0.431399
rs55908031	10	72912074	0.00116978	0.001028	1.13792	0.255157	0.00193874	0.00139381	1.39096	0.164238
rs189651708	10	72913582	0.001126	0.00104596	1.07652	0.281694	0.00282964	0.0014178	1.99579	0.0459572
rs78965368	10	72914641	0.00303619	0.00156847	1.93576	0.0528977	0.00219469	0.00212594	1.03234	0.301914
rs75894780	10	72931844	0.000592759	0.00199208	0.297558	0.766041	-0.00307415	0.00270214	-1.13767	0.255258
rs72808436	10	72937490	-0.00103527	0.00108818	-0.951374	0.341415	-0.000552418	0.00147508	-0.374501	0.708032
rs17544376	10	72941573	-0.00049779	0.000778064	-0.639781	0.522316	-0.00217114	0.00105517	-2.05762	0.0396276
rs10999721	10	72947600	-0.000842066	0.000726362	-1.15929	0.246338	-0.00125767	0.000984597	-1.27734	0.201482
rs76189702	10	72947661	0.000192473	0.00146412	0.131459	0.895412	0.00176473	0.00198527	0.888911	0.374052
rs112716362	10	72952801	-0.00110893	0.00178903	-0.619849	0.535357	-0.00104449	0.00242423	-0.430854	0.666575
rs75557840	10	72956880	-0.000232273	0.00120705	-0.19243	0.847405	0.00167783	0.00163638	1.02533	0.305206
rs10999729	10	72964585	0.000296407	0.00125679	0.235845	0.813553	0.00190888	0.00170328	1.12071	0.262414
rs56034491	10	72967433	-0.000705277	0.00128538	-0.548693	0.583216	-0.00116173	0.00174291	-0.666543	0.505065
rs56162054	10	72969322	-0.000412978	0.000576612	-0.716214	0.47386	0.000756667	0.000781466	0.968267	0.332912
rs10823705	10	72976063	0.00120304	0.00062345	1.92965	0.0536514	0.000474142	0.000845147	0.561017	0.574786
rs10999733	10	72981241	-0.000290776	0.000617846	-0.470628	0.637907	0.000778707	0.000837437	0.929868	0.35244
rs2244142	10	72982127	0.000767765	0.000915076	0.839017	0.40146	0.000280773	0.00124071	0.2263	0.820968
rs16928529	10	72982985	-5.92e-05	0.000440397	-0.134442	0.893053	0.000765658	0.000597052	1.2824	0.199704
rs12355039	10	72984696	-0.000364028	0.00075126	-0.484556	0.627991	-0.000325318	0.00101833	-0.319462	0.749377
rs875001	10	72984697	-4.79e-06	0.000473261	-0.0101187	0.991927	0.000112137	0.000641501	0.174805	0.861233
rs76275969	10	72985208	0.000483004	0.00104685	0.461388	0.644521	0.00239376	0.00141894	1.68701	0.0916032
rs74947246	10	72985361	4.24e-05	0.00101517	0.0417472	0.9667	-0.00196305	0.00137605	-1.42659	0.1537
rs75365621	10	72985529	-0.00224658	0.00134786	-1.66677	0.0955605	-0.00100685	0.00182755	-0.550929	0.581683
rs12570384	10	72986169	-0.000728156	0.000660909	-1.10175	0.270572	0.000992985	0.000896093	1.10813	0.267808
rs77618593	10	72989368	-0.00184511	0.00124269	-1.48476	0.137608	-0.00113456	0.00168484	-0.673393	0.500698
rs7893534	10	72991326	0.000415806	0.000429683	0.967703	0.333193	-0.000490874	0.000582352	-0.842916	0.399276
rs117982032	10	72992117	-0.000712837	0.00130775	-0.545086	0.585695	-0.00405202	0.00177256	-2.28597	0.0222569
rs9732438	10	72993181	0.000498139	0.000445619	1.11786	0.263629	-0.000600615	0.000604095	-0.99424	0.320107
rs80058630	10	73000016	-0.00222074	0.00194988	-1.13891	0.25474	0.000425563	0.00264445	0.160927	0.872151
rs10999741	10	73000331	0.000327204	0.000469517	0.696895	0.485869	-0.000923842	0.000636546	-1.45134	0.146687
rs35468602	10	73003548	0.000395973	0.000917403	0.431623	0.666015	0.000344356	0.00124329	0.27697	0.781803
rs10999745	10	73006543	-0.00124334	0.00100343	-1.2391	0.21531	-0.00106485	0.00136049	-0.782701	0.433803
rs10823706	10	73008857	-2.15e-05	0.000427366	-0.050365	0.959832	0.000496425	0.00057943	0.856748	0.391585
rs80146101	10	73008899	-0.000745422	0.00139272	-0.535228	0.592492	-0.00241345	0.0018884	-1.27804	0.201236
rs7899034	10	73010064	0.000109308	0.000472964	0.231112	0.817228	-0.00142637	0.000641147	-2.22472	0.0261007
rs79151165	10	73011382	0.000161001	0.000634121	0.253897	0.799575	7.79e-05	0.000859073	0.090674	0.927752
rs7907878	10	73012289	-6.1e-05	0.00100577	-0.060645	0.951642	-0.000172564	0.00136306	-0.1266	0.899257
rs10999750	10	73014158	-0.000452977	0.000751757	-0.602558	0.546803	-0.000612122	0.00101952	-0.600404	0.548237
rs79913058	10	73019552	-0.000225014	0.000787423	-0.28576	0.775062	-0.000656214	0.00106755	-0.61469	0.53876
rs7072234	10	73022207	-0.000194212	0.000427196	-0.454621	0.649382	0.000798311	0.000579216	1.37826	0.168123
rs7902476	10	73023736	0.000327278	0.000620061	0.527816	0.597627	0.000814382	0.000840361	0.969086	0.332503
rs10999754	10	73025201	0.00030707	0.00149018	0.206063	0.836742	-0.0037502	0.00202032	-1.85624	0.0634205
rs117806036	10	73035992	0.000191735	0.00106304	0.180364	0.856867	-0.00188048	0.00144126	-1.30475	0.191978
rs117083365	10	73035997	0.000524943	0.00158424	0.331353	0.740378	-0.00265784	0.00214775	-1.2375	0.215903
rs16928594	10	73036899	0.000292381	0.00077381	0.377846	0.705545	0.00132998	0.00104914	1.26768	0.204912
rs12783787	10	73039440	-0.000390587	0.000638743	-0.611494	0.540873	-0.00112211	0.00086597	-1.29579	0.19505
rs10762434	10	73044413	0.000436528	0.000514605	0.848278	0.396284	0.000542096	0.000697402	0.777308	0.436978
rs10823717	10	73046177	0.000215415	0.000427178	0.504275	0.614068	0.00066664	0.000579129	1.15111	0.249689
rs77392374	10	73046421	0.00145917	0.00127811	1.14167	0.253592	0.00019288	0.00173197	0.111365	0.911327
rs34957097	10	73046617	0.000659873	0.000979133	0.673936	0.500353	0.000570936	0.00132739	0.430119	0.667109
rs3842239	10	73050637	0.000576428	0.000970636	0.593866	0.552602	0.000976879	0.00131592	0.742355	0.457873
rs79688116	10	73050877	-0.000535538	0.00199535	-0.268393	0.788397	-0.00200906	0.00270468	-0.742812	0.457596
rs10509332	10	73051440	0.000530454	0.00146318	0.362536	0.716952	-0.00307894	0.00198454	-1.55146	0.120792
rs7907590	10	73052632	0.000340833	0.000615976	0.553322	0.580043	0.000842787	0.000834981	1.00935	0.312809
rs116719020	10	73057036	0.000466121	0.00168112	0.277269	0.781574	-0.000534039	0.0022787	-0.234361	0.814705
rs7915111	10	73059827	-0.000375557	0.000912147	-0.411728	0.680539	-0.000391601	0.00123679	-0.316627	0.751527
rs12780262	10	73061783	-0.00100745	0.00113327	-0.888974	0.374018	3.1e-05	0.00153652	0.0201679	0.983909
rs4400714	10	73067279	-0.00123719	0.000713789	-1.73327	0.0830488	-0.000158211	0.000967559	-0.163515	0.870113
rs17546494	10	73069119	0.000363078	0.000516244	0.703308	0.481864	-0.00119099	0.000699753	-1.70201	0.0887544
rs74384942	10	73073459	-0.000366251	0.000876222	-0.417989	0.675956	-0.000792102	0.00118784	-0.666843	0.504873
rs80304693	10	73075417	-0.000914692	0.00130716	-0.699758	0.484079	0.00204764	0.00177189	1.15562	0.247837
rs946979	10	73077770	-0.000106782	0.000429319	-0.248724	0.803574	-0.000668592	0.000582165	-1.14846	0.250781
rs67346255	10	73078659	-0.00108539	0.000885578	-1.22563	0.220338	0.000964504	0.00120071	0.803276	0.421816
rs61851337	10	73081551	0.00215743	0.000769492	2.80371	0.00505211	-0.000126831	0.00104314	-0.121586	0.903227
rs2277257	10	73082563	-0.000254667	0.000431774	-0.589815	0.555315	-0.000999482	0.000585281	-1.7077	0.0876937
rs12252326	10	73094462	0.000372996	0.000463655	0.804468	0.421127	-0.000760224	0.000628591	-1.20941	0.226506
rs2066210	10	73094948	0.00160811	0.000598912	2.68505	0.00725236	-0.000229681	0.00081185	-0.282911	0.777245
rs12256138	10	73096236	0.00107962	0.000429946	2.51105	0.0120377	-0.000781093	0.000583059	-1.33965	0.180361
rs780662	10	73097953	-0.00106322	0.000606505	-1.75303	0.0795986	0.000289542	0.00082221	0.352151	0.724726
rs1110399	10	73100266	-5.9e-05	0.000658817	-0.0895081	0.928678	-0.000882198	0.000893078	-0.987816	0.323243
rs56066650	10	73102537	-0.000799399	0.00043623	-1.83252	0.0668756	-7e-05	0.000591285	-0.118323	0.905812
rs883764	10	73104178	0.000602711	0.000427464	1.40997	0.15855	0.000341524	0.000579526	0.589317	0.555649
rs7069807	10	73104636	-2.17e-05	0.000877363	-0.0247586	0.980248	0.00224229	0.00118935	1.88532	0.0593881
rs780668	10	73111408	-0.000509265	0.000494247	-1.03039	0.30283	-0.000314097	0.000669921	-0.468858	0.639172
rs75619440	10	73113571	-0.00185032	0.00154434	-1.19813	0.230868	-0.00143576	0.00209254	-0.686133	0.49263
rs2252996	10	73115942	-0.000421922	0.000674783	-0.62527	0.531794	-0.00193016	0.000914865	-2.10977	0.034879
rs703256	10	73119023	6.37e-05	0.00044402	0.143546	0.885859	-0.000488383	0.00060192	-0.811376	0.41715
rs2487068	10	73121913	0.000606868	0.000655874	0.925281	0.354821	-0.000849286	0.000889168	-0.955147	0.339504
rs780689	10	73126827	-0.000366064	0.000607675	-0.602402	0.546907	-0.000828162	0.000823767	-1.00533	0.314736
rs1417210	10	73135919	-0.000767228	0.000728497	-1.05317	0.292266	0.000952662	0.000987354	0.964864	0.334614
rs7924256	10	73137229	0.00236729	0.00102378	2.31231	0.0207613	-0.000899007	0.00138797	-0.647713	0.517171
rs80172626	10	73137775	0.00145582	0.00140308	1.03759	0.299461	-0.00260554	0.00190192	-1.36995	0.170704
rs35462186	10	73139271	5.79e-05	0.000910087	0.0636598	0.949241	0.00173081	0.00123363	1.40302	0.160611
rs10823726	10	73140055	-0.000636309	0.0004317	-1.47396	0.140493	0.000440065	0.000585238	0.751942	0.452087
rs112163308	10	73140782	0.00166798	0.00183364	0.909655	0.363005	0.00242042	0.00248407	0.974377	0.32987
rs1417208	10	73141020	-0.000796361	0.00050343	-1.58187	0.113681	0.000587878	0.000682402	0.861484	0.388972
rs10823730	10	73147307	-0.000617006	0.000433793	-1.42235	0.154925	0.000350867	0.000588133	0.596578	0.55079
rs1417207	10	73158707	0.00018903	0.000499316	0.378579	0.705001	0.00120368	0.000676874	1.7783	0.0753558
rs7903630	10	73164184	0.0023133	0.00194685	1.18823	0.234745	-0.00301202	0.00263926	-1.14124	0.253772
rs68072991	10	73178508	0.00139261	0.00109174	1.27559	0.2021	0.00114715	0.00148008	0.775062	0.438304
rs10823746	10	73186120	0.000752362	0.000474934	1.58414	0.113163	0.00115727	0.000643726	1.79777	0.0722149
rs10740378	10	73189672	-0.0011963	0.000613192	-1.95094	0.0510654	0.000360624	0.00083129	0.433812	0.664425
rs2394795	10	73191336	-6.05e-06	0.00043183	-0.01401	0.988822	0.000992982	0.000585491	1.69598	0.0898907
rs7902757	10	73199595	0.000123197	0.00150038	0.0821102	0.934559	0.000832589	0.00203313	0.409511	0.682165
rs946874	10	73203703	0.00135947	0.00106549	1.27591	0.201989	0.00135324	0.00144498	0.936512	0.34901
rs75751082	10	73205549	-0.00152956	0.000685121	-2.23254	0.0255799	-0.00048879	0.000929013	-0.526139	0.598792
rs12772205	10	73215480	0.000337802	0.000426701	0.791661	0.428559	-0.000850574	0.000578426	-1.4705	0.141428
rs7918636	10	73215525	-0.00032112	0.000458629	-0.700175	0.483819	0.000666352	0.000622334	1.07073	0.284292
rs4747156	10	73217963	0.000337939	0.000426639	0.792096	0.428305	-0.000769925	0.000578299	-1.33136	0.183071
rs10999828	10	73226388	-0.00111063	0.000835385	-1.32949	0.183689	0.000225377	0.0011326	0.198991	0.84227
rs2153449	10	73226984	-0.000254962	0.000431755	-0.590524	0.55484	0.000409005	0.000585493	0.698565	0.484824
rs61852456	10	73231597	0.000246164	0.000436281	0.564232	0.572597	3.88e-05	0.000591405	0.0656326	0.94767
rs74145001	10	73232566	0.000373747	0.00120363	0.310516	0.756169	0.00142874	0.00163138	0.875786	0.381147
rs878290	10	73233395	0.000229694	0.000771281	0.297808	0.76585	0.000540385	0.00104571	0.516762	0.605323
rs10999837	10	73234241	-0.00306759	0.0015713	-1.95227	0.0509074	-0.00296295	0.00213089	-1.39048	0.164385
rs10999839	10	73235064	-0.000847118	0.000594126	-1.42582	0.153921	-0.000302544	0.000805341	-0.375672	0.707161
rs56288428	10	73235400	0.000208762	0.000878686	0.237584	0.812204	-0.000812682	0.0011912	-0.682237	0.49509
rs59116783	10	73237620	-0.0054735	0.00188233	-2.90783	0.00363972	-0.00498628	0.00255185	-1.95399	0.0507039
rs2394797	10	73237903	0.000603293	0.000566581	1.0648	0.286969	-0.0010915	0.000768026	-1.42118	0.155267
rs75932361	10	73238042	-0.00117638	0.000954564	-1.23238	0.217809	0.000338575	0.0012942	0.26161	0.793622
rs61855360	10	73239987	0.000531736	0.000543735	0.977932	0.328109	0.000667817	0.000736917	0.90623	0.364815
rs16928929	10	73240073	-0.000167665	0.000577908	-0.290124	0.771721	0.000244207	0.000783255	0.311785	0.755204
rs7901112	10	73241440	-0.00024358	0.000429352	-0.56732	0.570497	0.000386592	0.000581993	0.664255	0.506528
rs117445459	10	73242402	-0.00129229	0.00137513	-0.939759	0.347342	-0.00128028	0.00186379	-0.686921	0.492133
rs12241807	10	73244681	0.000742766	0.000500761	1.48327	0.138003	0.000667052	0.000678736	0.982787	0.325713
rs7922462	10	73245972	0.000195008	0.00045228	0.431167	0.666347	0.000185678	0.000613152	0.302826	0.762023
rs77526552	10	73254106	0.00187201	0.00119526	1.56619	0.117305	-0.000858975	0.00161938	-0.530436	0.59581
rs72813909	10	73257978	-0.000250783	0.0013383	-0.187389	0.851356	-0.000627767	0.00181452	-0.345969	0.729366
rs117632990	10	73263750	0.000560237	0.00156946	0.356962	0.72112	0.00109481	0.00212712	0.514693	0.606768
rs1538806	10	73264281	0.00061251	0.000446392	1.37213	0.170023	-0.000252534	0.000605151	-0.417308	0.676453
rs34491163	10	73268163	0.000750331	0.000601985	1.24643	0.212608	-0.00126655	0.000816182	-1.5518	0.120712
rs10740382	10	73269296	-9.78e-05	0.00043944	-0.222573	0.823868	0.000422393	0.000595707	0.709062	0.478286
rs3802719	10	73270982	-0.00038824	0.000448727	-0.865203	0.386928	0.000291012	0.000608361	0.478354	0.632399
rs75850150	10	73278481	0.000402796	0.000995191	0.404743	0.685667	0.00122617	0.00134846	0.909311	0.363187
rs2894153	10	73278976	0.00102994	0.00147706	0.697293	0.48562	-0.000776275	0.00200278	-0.387598	0.698314
rs10999860	10	73280567	-0.000644691	0.00045314	-1.42272	0.154818	0.000180523	0.000614307	0.293864	0.768862
rs12264426	10	73281738	0.000571656	0.000583239	0.980141	0.327017	0.000702618	0.00079064	0.88867	0.374181
rs10509337	10	73282346	0.00126626	0.00121907	1.03871	0.298941	0.000869686	0.00165241	0.526313	0.598671
rs36026331	10	73283022	0.000448907	0.000873149	0.514124	0.607166	0.000198607	0.00118373	0.167781	0.866755
rs35562054	10	73283594	0.00102201	0.000469571	2.17648	0.0295203	-0.000326918	0.000636462	-0.513649	0.607498
rs61851649	10	73283718	0.00151336	0.00148249	1.02082	0.30734	0.0018776	0.00201035	0.933968	0.350321
rs72813926	10	73284206	-0.00160459	0.000922325	-1.73972	0.0819091	0.000493099	0.00125012	0.394441	0.693255
rs73285658	10	73285128	5.37e-05	0.00177052	0.0303389	0.975797	-0.000986556	0.00240012	-0.411045	0.68104
rs10999865	10	73285461	0.000260446	0.000732168	0.355719	0.722051	0.00105322	0.000992844	1.06081	0.288777
rs7069186	10	73287219	0.000147988	0.00071296	0.207569	0.835566	7.89e-05	0.000966574	0.0815805	0.93498
rs3861030	10	73294218	0.000351685	0.000470158	0.748014	0.454452	0.000637596	0.000637349	1.00039	0.317124
rs3861031	10	73294257	0.000368571	0.000771542	0.477707	0.632859	-0.000699952	0.00104549	-0.669498	0.503179
rs117167974	10	73295767	0.000499851	0.000993706	0.503017	0.614953	0.000202118	0.00134675	0.150078	0.880703
rs16929022	10	73296629	0.000503002	0.000661961	0.759867	0.447334	0.000149142	0.000897415	0.16619	0.868007
rs58394453	10	73297946	-0.00185337	0.00186584	-0.993319	0.320556	0.0019299	0.00252998	0.762811	0.445576
rs10823779	10	73300992	-0.000659992	0.000491981	-1.3415	0.179759	-0.000649569	0.000666989	-0.973882	0.330116
rs2394807	10	73301341	-8.12e-06	0.000446014	-0.0182007	0.985479	-0.00053062	0.000604539	-0.877726	0.380093
rs117418211	10	73303805	-0.00239158	0.00180171	-1.3274	0.184379	-0.00158858	0.00244286	-0.650296	0.515502
rs4747166	10	73305535	-0.000455549	0.000901252	-0.505463	0.613234	0.000358472	0.00122168	0.293426	0.769197
rs10823781	10	73306105	-1.81e-05	0.000932842	-0.019442	0.984489	0.000896017	0.00126441	0.708645	0.478545
rs10823782	10	73307993	-0.00137896	0.000860249	-1.60297	0.108941	0.00219755	0.00116627	1.88426	0.0595308
rs79985517	10	73308061	0.00156333	0.000921848	1.69587	0.0899118	0.00161857	0.00125	1.29486	0.195371
rs7921151	10	73308859	-0.000589803	0.000487424	-1.21004	0.226264	-0.00059031	0.000660872	-0.893228	0.371736
rs7910896	10	73309890	0.000485832	0.000428651	1.1334	0.257048	-0.000234726	0.000581029	-0.403984	0.686225
rs17708585	10	73311063	0.000852628	0.00144528	0.58994	0.555231	0.00100717	0.00195867	0.514212	0.607104
rs55747027	10	73314356	0.000370115	0.0010099	0.366487	0.714002	-0.00025106	0.00136879	-0.183417	0.854471
rs877783	10	73315940	0.000390426	0.0004858	0.803676	0.421584	0.00085759	0.000658829	1.30169	0.193024
rs12247922	10	73319089	0.000601797	0.00108945	0.552387	0.580683	-0.000150585	0.00147696	-0.101957	0.918791
rs67776611	10	73320331	0.000198685	0.000864233	0.229897	0.818172	0.00133927	0.00117131	1.14339	0.252877
rs55958798	10	73321500	-0.00313249	0.00185416	-1.68944	0.0911367	0.00100297	0.00251417	0.398928	0.689947
rs1867993	10	73322046	-0.000648764	0.000897863	-0.722564	0.469948	0.00114724	0.001217	0.942683	0.345844
rs12784971	10	73326280	-0.000468504	0.000574395	-0.815647	0.414703	2.18e-05	0.000778086	0.0279919	0.977669
rs12049712	10	73332128	0.00165391	0.000772827	2.14007	0.0323498	0.00275468	0.00104785	2.62889	0.00856681
rs10823786	10	73332945	-0.000406057	0.000427038	-0.950868	0.341672	0.000150972	0.000578883	0.260799	0.794248
rs67332926	10	73336879	0.000724768	0.000711578	1.01854	0.308424	-0.00138929	0.000964593	-1.44029	0.149788
rs10823790	10	73338253	-0.000320438	0.000436507	-0.734097	0.46289	0.000946897	0.000592114	1.59918	0.109781
rs61461749	10	73340121	0.00115085	0.000759657	1.51496	0.129784	0.00285655	0.00102996	2.77345	0.00554682
rs111555772	10	73341220	-0.000964586	0.000965976	-0.998561	0.318008	0.000655008	0.00130971	0.500116	0.616994
rs80128762	10	73344342	0.000507094	0.000719058	0.705219	0.480674	0.000926812	0.00097476	0.950811	0.341701
rs7093128	10	73345064	-0.00033818	0.000585713	-0.577382	0.563682	-0.000400714	0.000794459	-0.504387	0.61399
rs2394829	10	73345380	0.000250925	0.000490402	0.511672	0.608881	-0.000486122	0.000664765	-0.731269	0.464615
rs56294630	10	73345718	-0.000899377	0.00075217	-1.19571	0.231811	-0.000241872	0.00101982	-0.237172	0.812524
rs12777161	10	73346499	0.000688613	0.00135236	0.509195	0.610616	-0.00224539	0.00183329	-1.22479	0.220656
rs10823794	10	73347568	-0.00112079	0.000713887	-1.56998	0.116421	-0.000440731	0.000967883	-0.455356	0.648854
rs78385937	10	73348814	0.000403194	0.000674878	0.597433	0.550219	0.000846774	0.000915262	0.925171	0.354878
rs10762458	10	73356835	-0.000258755	0.000426694	-0.606417	0.544238	-0.000122869	0.00057852	-0.212385	0.831807
rs74147372	10	73359408	0.00176223	0.000920735	1.91393	0.0556296	0.000835174	0.0012481	0.669157	0.503396
rs61851973	10	73365637	-4.05e-05	0.000960719	-0.0421961	0.966342	-0.00039554	0.00130257	-0.303661	0.761387
rs7907996	10	73370883	0.000881594	0.000541104	1.62925	0.103261	-0.000769927	0.000733448	-1.04974	0.29384
rs143282422	10	73377112	-0.00234955	0.00205261	-1.14467	0.252348	0.00126443	0.00278293	0.454351	0.649576
rs72813972	10	73384129	-0.000656754	0.000831113	-0.79021	0.429406	0.000181104	0.00112631	0.160794	0.872256
rs75933573	10	73384806	-0.00217128	0.00153115	-1.41808	0.15617	-0.00145733	0.00207487	-0.702372	0.482448
rs77716377	10	73384994	-5.27e-05	0.00175396	-0.0300195	0.976052	0.000815996	0.00237774	0.343182	0.731462
rs4747173	10	73388861	-0.000280329	0.000899708	-0.311578	0.755361	-0.0021296	0.00121982	-1.74584	0.0808398
rs7071125	10	73393262	0.00212062	0.00183431	1.15608	0.247648	-0.00148863	0.00248761	-0.598419	0.549561
rs10466022	10	73394848	0.000252768	0.000439603	0.574993	0.565297	-0.00144453	0.000596095	-2.42332	0.01538
rs10465976	10	73396873	5.95e-05	0.00051044	0.116494	0.907261	-0.00108959	0.000692038	-1.57447	0.11538
rs2894167	10	73398028	0.00063185	0.000646329	0.977599	0.328274	-0.00156553	0.000876252	-1.78663	0.0739992
rs117122649	10	73399578	-0.000135376	0.0013986	-0.0967937	0.92289	0.00150768	0.00189565	0.795335	0.426419
rs4747176	10	73402498	0.00055145	0.000471467	1.16965	0.242143	-0.00134918	0.00063923	-2.11063	0.0348048
rs34105928	10	73404884	-0.000970928	0.000788791	-1.23091	0.218359	0.000428557	0.0010694	0.400745	0.688608
rs76800802	10	73406127	-0.000976636	0.0010727	-0.91045	0.362586	-0.0017589	0.00145469	-1.20913	0.226615
rs10999929	10	73407465	0.000664857	0.000578523	1.14923	0.250461	-0.000761949	0.000784307	-0.971492	0.331304
rs7907819	10	73408096	-0.000167716	0.000482879	-0.347326	0.728347	0.00130497	0.000654461	1.99396	0.046157
rs7087554	10	73414577	0.000434442	0.000426266	1.01918	0.308118	0.00037375	0.000577884	0.646757	0.51779
rs1665619	10	73420228	0.000439391	0.00043722	1.00497	0.314914	-0.000517416	0.000592634	-0.873079	0.382621
rs11593767	10	73428885	0.00160794	0.00100906	1.5935	0.111049	-0.00237504	0.00136791	-1.73625	0.0825211
rs7899813	10	73429541	3.44e-05	0.000479318	0.0718335	0.942734	0.000336185	0.000650001	0.517207	0.605012
rs3849960	10	73432144	0.000654443	0.00043554	1.5026	0.132943	1.31e-05	0.000590497	0.0221349	0.98234
rs77654772	10	73433191	0.00271872	0.00160981	1.68884	0.0912507	0.00244928	0.00218367	1.12163	0.262019
rs1227047	10	73434099	5.32e-05	0.000455197	0.116874	0.90696	-0.000361749	0.000616996	-0.586308	0.557669
rs1227049	10	73434888	0.000833324	0.00057848	1.44054	0.149715	-0.000149731	0.000784224	-0.190929	0.848581
rs10999947	10	73434906	-2.29e-05	0.000477039	-0.0480071	0.961711	-0.000615668	0.00064659	-0.952176	0.341009
rs1227041	10	73438344	0.000785714	0.00118446	0.66335	0.507107	5.46e-05	0.00160592	0.0340209	0.972861
rs10999948	10	73440988	0.000518131	0.00049808	1.04026	0.298221	0.000295573	0.000675475	0.437579	0.661692
rs117800609	10	73440998	-0.0022636	0.00146755	-1.54243	0.122971	0.00327189	0.00198967	1.64444	0.100087
rs78693117	10	73441600	0.00166711	0.00115523	1.4431	0.148995	-0.0020123	0.0015666	-1.2845	0.198967
rs1227095	10	73442952	0.000177087	0.000779106	0.227295	0.820194	-0.00124535	0.00105657	-1.17867	0.23853
rs3861033	10	73444442	-0.000792837	0.000453075	-1.7499	0.0801361	-2.99e-05	0.000614128	-0.048704	0.961155
rs36051028	10	73445637	0.000826359	0.000759531	1.08799	0.276602	0.00121068	0.00102962	1.17584	0.239659
rs1227089	10	73446276	-0.000593776	0.000428758	-1.38488	0.166092	-0.000275285	0.000581204	-0.473646	0.635753
rs1227081	10	73451573	0.0006651	0.000427996	1.55399	0.120189	0.000319578	0.000580118	0.550885	0.581713
rs75563817	10	73452119	0.00113943	0.00127214	0.89568	0.370425	-0.00119263	0.00172428	-0.69167	0.489145
rs1665604	10	73452460	0.000670115	0.000496239	1.35039	0.176892	0.00110623	0.000672725	1.64441	0.100093
rs1234326	10	73454483	-0.000346305	0.000431716	-0.802159	0.422461	0.000400144	0.000585147	0.683835	0.49408
rs183117586	10	73454981	-0.0023531	0.00158337	-1.48613	0.137245	-0.00332234	0.0021485	-1.54635	0.122021
rs3752752	10	73455201	-3.07e-05	0.000470687	-0.0652135	0.948004	0.00038464	0.000638227	0.602669	0.546729
rs3752751	10	73455273	-6.44e-05	0.000472592	-0.136189	0.891672	0.000235076	0.000641144	0.366651	0.71388
rs1227072	10	73455989	-0.000170644	0.000492094	-0.346771	0.728764	0.000126403	0.000667658	0.189322	0.84984
rs75457200	10	73456693	-0.000720653	0.00104137	-0.692024	0.488923	-0.00150996	0.00141158	-1.06969	0.284758
rs1234888	10	73458188	0.000738329	0.000514469	1.43513	0.151252	0.00190439	0.000697602	2.72991	0.00633556
rs1227068	10	73466248	-0.000360643	0.00126528	-0.28503	0.775621	-0.000790954	0.00171585	-0.46097	0.64482
rs10823829	10	73466709	4.86e-05	0.00139302	0.0348614	0.97219	0.000144119	0.00188818	0.0763269	0.939159
rs111802815	10	73476504	-0.000984719	0.00172416	-0.571129	0.567913	-0.000383209	0.00233667	-0.163998	0.869733
rs10999972	10	73478514	0.000144379	0.00139697	0.103352	0.917684	-0.000773601	0.00189301	-0.408663	0.682787
rs3802713	10	73483645	-3.02e-05	0.000564941	-0.0533939	0.957418	-0.00102443	0.000765829	-1.33768	0.181003
rs72817951	10	73483773	0.000596827	0.000795714	0.750051	0.453224	0.00163948	0.00107874	1.51981	0.12856
rs75493745	10	73487277	4.41e-05	0.00141645	0.0311487	0.975151	2.78e-05	0.00191996	0.0144649	0.988459
rs78865428	10	73487947	-0.000120493	0.000953595	-0.126356	0.89945	-0.00025195	0.00129285	-0.194879	0.845488
rs41281316	10	73490310	0.000615762	0.00126975	0.484949	0.627713	-0.000480611	0.00172109	-0.279248	0.780055
rs1227065	10	73492079	0.000835263	0.000540732	1.54469	0.122423	0.00174597	0.000732954	2.3821	0.0172148
rs1227064	10	73493444	0.000832877	0.000539917	1.5426	0.122928	0.00186225	0.00073176	2.5449	0.0109315
rs55724553	10	73494288	-5.5e-06	0.000547811	-0.0100427	0.991987	-0.000528204	0.000742525	-0.711362	0.476861
rs56181447	10	73498355	0.000280053	0.0014402	0.194454	0.84582	-0.000197185	0.00195203	-0.101015	0.919538
rs1227051	10	73501556	0.000182002	0.00051028	0.356671	0.721338	0.00137857	0.000691753	1.99287	0.046277
rs9415035	10	73502263	-0.00108609	0.000560626	-1.93728	0.0527118	-0.00100851	0.00076003	-1.32693	0.184532
rs12248205	10	73506514	8e-06	0.000432326	0.0185159	0.985227	0.000717953	0.00058612	1.22493	0.220604
rs1055518	10	73507645	-0.000391072	0.000437149	-0.894596	0.371004	-0.000562801	0.000592911	-0.949216	0.342512
rs77500667	10	73508253	-0.000990251	0.00207951	-0.476194	0.633936	-0.0027838	0.00281857	-0.987664	0.323318
rs748113	10	73508791	0.000544744	0.000443465	1.22838	0.219306	0.000919799	0.000600562	1.53156	0.125631
rs748504	10	73509705	0.000370284	0.000503432	0.73552	0.462023	-0.000840053	0.00068269	-1.2305	0.21851
rs114278565	10	73511040	-0.0031946	0.00131317	-2.43273	0.0149861	-0.00365564	0.00178074	-2.05287	0.0400856
rs74649893	10	73511658	-0.000365988	0.000810136	-0.451762	0.651441	-0.000429684	0.00109827	-0.391236	0.695623
rs7908979	10	73514554	-4.4e-05	0.000462368	-0.0951921	0.924162	-0.00016357	0.000626829	-0.260948	0.794133
rs77746026	10	73514869	0.00298843	0.00192427	1.55302	0.120419	-0.00172977	0.00260826	-0.663189	0.50721
rs3747858	10	73515103	-0.000267406	0.000436323	-0.612864	0.539967	0.000452388	0.000591531	0.764774	0.444407
rs9415994	10	73516327	-0.00274707	0.0013619	-2.01709	0.043687	-0.00461077	0.00184678	-2.49665	0.0125378
rs10999985	10	73516853	-0.000648207	0.000690214	-0.939138	0.347661	0.00112193	0.000935983	1.19866	0.230661
rs12259819	10	73517094	0.00135728	0.000680827	1.99357	0.0461996	-0.000148868	0.000922863	-0.161311	0.871848
rs117554823	10	73517145	-0.00355738	0.00149779	-2.37508	0.0175456	-0.00284567	0.00203095	-1.40116	0.161168
rs10999987	10	73520391	0.000752669	0.000485461	1.55042	0.121041	0.000525086	0.000658041	0.797954	0.424898
rs3747869	10	73520632	-0.000274069	0.000710195	-0.385907	0.699566	0.000677313	0.000962705	0.703552	0.481713
rs41281324	10	73521338	-0.00128408	0.0010564	-1.21553	0.224165	-0.000946449	0.0014322	-0.660836	0.508718
rs3747866	10	73521578	-0.00066606	0.000895006	-0.744195	0.456759	-0.00250764	0.00121312	-2.06711	0.038725
rs9415041	10	73524184	0.000368133	0.000441974	0.832931	0.404884	0.0006788	0.00059921	1.13283	0.257288
rs185444282	10	73525577	0.00320198	0.00207149	1.54574	0.122169	-9.29e-05	0.00280934	-0.0330662	0.973622
rs12357473	10	73527042	0.000855003	0.000746741	1.14498	0.252219	0.000248256	0.00101192	0.245332	0.806199
rs10823841	10	73529295	0.000753439	0.000479405	1.57161	0.116042	0.000413781	0.00064984	0.636743	0.524293
rs76878994	10	73533522	0.000288459	0.000905967	0.318399	0.750182	0.00189603	0.00122814	1.54382	0.122633
rs10999995	10	73536985	-0.000893298	0.000573494	-1.55764	0.119319	0.000995465	0.000777553	1.28025	0.200457
rs41281330	10	73537449	-0.00257974	0.00206028	-1.25213	0.210522	-0.00109152	0.00279368	-0.390712	0.696011
rs17712523	10	73537614	0.000587942	0.000523257	1.12362	0.261175	-0.000173131	0.000709387	-0.244058	0.807186
rs78811240	10	73543632	-0.000544245	0.000820157	-0.663586	0.506956	-2.01e-05	0.00111169	-0.018089	0.985568
rs3802711	10	73544086	0.00101744	0.000550412	1.8485	0.0645309	0.000503007	0.000746166	0.674122	0.500234
rs7068810	10	73544604	0.000998474	0.000537934	1.85613	0.0634365	0.000407218	0.000729354	0.558328	0.576621
rs11592462	10	73550117	0.000168817	0.000426388	0.395923	0.692162	-0.000432734	0.000577891	-0.748815	0.45397
rs10466026	10	73550969	0.00033165	0.000471492	0.703404	0.481804	0.000735158	0.000639151	1.15021	0.250058
rs41281334	10	73558128	-0.00167703	0.000980782	-1.70989	0.0872866	0.000918426	0.00132974	0.690683	0.489765
rs4747194	10	73558886	0.000415081	0.000471043	0.881197	0.378212	0.00081404	0.000638588	1.27475	0.202399
rs4747195	10	73558952	0.000406572	0.000472106	0.861187	0.389136	0.000784056	0.000640065	1.22496	0.22059
rs117982608	10	73559489	-0.0032051	0.00144288	-2.22131	0.0263304	-0.00179641	0.00195781	-0.917559	0.35885
rs112895493	10	73564785	-0.000734063	0.00139696	-0.525471	0.599256	0.0021682	0.00189339	1.14514	0.25215
rs118101522	10	73565256	-0.000155176	0.00135414	-0.114594	0.908767	-0.000723413	0.00183593	-0.39403	0.693559
rs1992823	10	73566762	-0.00114771	0.000758756	-1.51262	0.130377	0.00108424	0.00102894	1.05374	0.292003
rs9415051	10	73566778	8.81e-05	0.00042678	0.206523	0.836383	-0.000459162	0.000578706	-0.793429	0.427528
rs79452292	10	73568097	-0.000952682	0.001283	-0.742542	0.457759	0.000588417	0.00173893	0.338378	0.735078
rs45583140	10	73571765	-0.000110368	0.00112304	-0.0982758	0.921713	0.00168442	0.00152262	1.10627	0.268612
rs11000016	10	73579217	0.00100335	0.000534979	1.87549	0.0607263	0.000291573	0.00072526	0.402026	0.687665
rs74319798	10	73579868	-0.00138724	0.00110655	-1.25367	0.209965	-0.00312827	0.00150015	-2.0853	0.0370429
rs9415055	10	73582034	-0.000481176	0.000781817	-0.615459	0.538252	-0.000163918	0.00105998	-0.154642	0.877103
rs78948606	10	73591411	0.00176119	0.00182736	0.963792	0.335151	-0.00249841	0.00247751	-1.00844	0.313245
rs117569495	10	73593517	-0.00148288	0.000948591	-1.56325	0.117995	-0.000148525	0.00128559	-0.11553	0.908025
rs56041351	10	73595738	-0.000261437	0.000429782	-0.608301	0.542988	-0.000286022	0.000582652	-0.490896	0.6235
rs111987022	10	73602657	-0.000966305	0.00169307	-0.57074	0.568176	-0.00147721	0.00229459	-0.643777	0.51972
rs7912803	10	73602882	0.000143378	0.000522074	0.274632	0.783599	-9.86e-05	0.000707832	-0.139364	0.889162
rs6480563	10	73616017	-0.000635739	0.000588226	-1.08077	0.279799	-0.00063086	0.000797127	-0.791418	0.428701
rs4746097	10	73616575	-0.000121452	0.00051095	-0.237698	0.812116	-1.32e-05	0.000692584	-0.0190946	0.984766
rs7923063	10	73622996	-1.31e-05	0.000817378	-0.0160429	0.9872	-0.000662906	0.0011081	-0.598237	0.549682
rs7908969	10	73623277	0.000468995	0.000754335	0.621732	0.534118	-0.000323525	0.00102281	-0.31631	0.751767
rs117286748	10	73632375	0.00115058	0.00124712	0.922585	0.356224	-0.00126593	0.00169011	-0.749022	0.453844
rs11814988	10	73638096	-0.000735443	0.000617743	-1.19053	0.233838	0.00022012	0.000837365	0.262872	0.79265
rs11000055	10	73643400	-0.000296183	0.000476317	-0.621821	0.53406	0.000364256	0.000645728	0.564101	0.572686
rs78722507	10	73649067	-0.000973395	0.00110951	-0.87732	0.380313	-0.00169039	0.00150426	-1.12374	0.261126
rs10762489	10	73651458	-0.00033492	0.000519279	-0.64497	0.518947	0.000883881	0.000703754	1.25595	0.209135
rs74602402	10	73652117	-0.000681646	0.00124476	-0.547611	0.583959	0.00345006	0.0016872	2.04484	0.0408715
rs11000061	10	73653261	-0.000454813	0.00119016	-0.382145	0.702354	0.00371103	0.0016134	2.30013	0.0214416
rs10509340	10	73656982	9.63e-05	0.000474155	0.203068	0.839082	4.16e-05	0.000642725	0.0647262	0.948392
rs116897182	10	73660894	-0.000861415	0.00138941	-0.619987	0.535267	-0.00130998	0.00188316	-0.695627	0.486663
rs10823872	10	73662113	-3.63e-06	0.000439214	-0.00826941	0.993402	0.000254314	0.000595258	0.427232	0.66921
rs4746100	10	73669705	2.69e-05	0.000433866	0.0621079	0.950477	0.000509556	0.00058825	0.866224	0.386368
rs7919939	10	73680382	-0.000191938	0.000445653	-0.430688	0.666695	-0.000821086	0.000604199	-1.35897	0.174158
rs72804060	10	73685359	-1.05e-06	0.000499107	-0.00210384	0.998321	-0.000124688	0.000676512	-0.18431	0.85377
rs34927874	10	73686889	0.000447966	0.000519978	0.861508	0.388959	0.000357518	0.000704836	0.507236	0.61199
rs4485025	10	73690571	-0.000983886	0.000638999	-1.53973	0.123627	-0.000709437	0.000866299	-0.818929	0.412828
rs7086624	10	73699145	-0.000594637	0.000431387	-1.37843	0.168071	-0.000147645	0.000584995	-0.252386	0.800743
rs116926887	10	73704324	0.000811865	0.00126653	0.641018	0.521512	0.0028692	0.00171743	1.67064	0.0947946
rs11000108	10	73708100	-0.000448299	0.0005852	-0.766061	0.443641	-0.000739837	0.000793241	-0.932676	0.350988
rs4237334	10	73711503	-0.000158997	0.000445774	-0.356676	0.721335	0.000657317	0.000604293	1.08775	0.276708
rs10823891	10	73718890	-9.98e-06	0.000453879	-0.0219788	0.982465	-0.00104018	0.00061531	-1.69049	0.0909348
rs74667947	10	73722607	-0.00315898	0.00152641	-2.06955	0.0384953	0.000949247	0.00206921	0.45875	0.646414
rs4148912	10	73729498	0.000916011	0.000476674	1.92167	0.0546478	-0.000560761	0.000646209	-0.867771	0.38552
rs7894516	10	73729650	-0.000626404	0.000435137	-1.43955	0.149995	0.000126676	0.000589854	0.214759	0.829956
rs117381701	10	73729855	0.00095507	0.00131107	0.728464	0.46633	0.000322324	0.00177732	0.181353	0.85609
rs117140087	10	73729958	0.000934307	0.00108788	0.858831	0.390434	0.000560174	0.00147526	0.379711	0.70416
rs78943701	10	73736674	-0.00283382	0.00166144	-1.70564	0.0880765	0.000238329	0.0022526	0.105801	0.91574
rs76423969	10	73741785	0.00170065	0.00104561	1.62646	0.103853	0.000850584	0.00141769	0.599981	0.548519
rs2394847	10	73744470	4.65e-05	0.000433735	0.10723	0.914606	0.00047927	0.000587954	0.815149	0.414988
rs76691147	10	73745166	-0.00136509	0.00125069	-1.09147	0.275068	-0.000999854	0.0016954	-0.589746	0.555361
rs75866355	10	73751207	-0.00102297	0.00164868	-0.620476	0.534945	0.00196738	0.00223569	0.879989	0.378866
rs79678447	10	73757041	0.000339307	0.000686222	0.494456	0.620985	0.000602867	0.000931071	0.647498	0.51731
rs77200377	10	73762410	-0.00112355	0.00106786	-1.05215	0.292731	-0.00254698	0.00144743	-1.75966	0.0784661
rs6480592	10	73764509	2.74e-05	0.000435105	0.0629921	0.949773	0.000186403	0.000589735	0.31608	0.751942
rs4148943	10	73769507	-9.8e-05	0.000426513	-0.229848	0.81821	-0.000193888	0.000578155	-0.335357	0.737356
rs4148944	10	73769543	0.000564498	0.000692823	0.81478	0.415199	0.000213163	0.000939381	0.226919	0.820487
rs4148946	10	73770073	-2.99e-05	0.000435483	-0.0687229	0.94521	-3.19e-06	0.000590276	-0.00540099	0.995691
rs4148947	10	73770117	-0.000276047	0.000426053	-0.647916	0.51704	-0.000186444	0.000577583	-0.322799	0.746847
rs4148949	10	73770651	-5.43e-05	0.000435198	-0.124678	0.900778	7.21e-05	0.000590038	0.122235	0.902713
rs4148950	10	73771706	-0.000277903	0.000426256	-0.651963	0.514426	-0.000119378	0.000577751	-0.206625	0.836303
rs1871450	10	73772014	-0.000279994	0.000426279	-0.656832	0.51129	-0.000217948	0.000577786	-0.377213	0.706016
rs731027	10	73772336	-7.75e-05	0.000426089	-0.181994	0.855587	-0.0002001	0.000577583	-0.346443	0.72901
rs730720	10	73772762	-0.00011228	0.00042603	-0.26355	0.792127	-0.000175887	0.000577427	-0.304604	0.760668
rs12418	10	73773014	-0.0001825	0.000426211	-0.428191	0.668512	-0.000140134	0.000577835	-0.242516	0.808381
rs78312191	10	73775438	-2.76e-06	0.00196158	-0.00140629	0.998878	-0.00213143	0.00265875	-0.801665	0.422747
rs117628888	10	73781988	9.09e-06	0.00146258	0.00621482	0.995041	-0.00394193	0.00198253	-1.98834	0.0467753
rs80255363	10	73789852	-0.00172158	0.00137631	-1.25087	0.210982	-0.00217047	0.0018655	-1.16348	0.244634
rs117229456	10	73792134	-0.000457263	0.00191845	-0.238351	0.811609	0.00200213	0.00260061	0.769872	0.441377
rs1245530	10	73792268	-0.00015871	0.000426235	-0.372353	0.70963	-0.000355775	0.000577833	-0.615706	0.538089
rs11591794	10	73804698	-0.000442096	0.000763303	-0.579188	0.562463	0.000391237	0.00103462	0.378147	0.705322
rs1678618	10	73806288	-0.000415546	0.000425904	-0.975679	0.329225	-0.000163644	0.000577418	-0.283407	0.776865
rs77303607	10	73808115	-0.00187156	0.00109877	-1.70333	0.0885077	-0.00331661	0.00149042	-2.22529	0.0260627
rs74429273	10	73811903	0.000257611	0.00133995	0.192255	0.847543	-0.00139077	0.00181623	-0.765745	0.443829
rs11000157	10	73815926	-0.000169439	0.000736496	-0.230061	0.818044	-0.000207136	0.000998759	-0.207394	0.835702
rs72806275	10	73825355	-0.0010357	0.00126234	-0.820464	0.411952	-0.00227147	0.00171158	-1.32712	0.18447
rs1668169	10	73825652	4.43e-05	0.0004292	0.103149	0.917845	-0.0001653	0.000581765	-0.284136	0.776306
rs35125573	10	73827179	0.000710248	0.000956485	0.742561	0.457748	0.00129947	0.00129643	1.00234	0.31618
rs3824622	10	73833021	0.000823724	0.000900577	0.914662	0.36037	0.00071808	0.00122089	0.588161	0.556425
rs1245570	10	73833589	0.000207904	0.00042581	0.488255	0.625369	0.000178834	0.000577194	0.309833	0.756688
rs7895232	10	73842182	-0.000749277	0.00162909	-0.459935	0.645563	-0.00521509	0.00220838	-2.3615	0.0182019
rs1245543	10	73849472	-0.000163793	0.000435366	-0.376219	0.706755	-4.23e-05	0.000590366	-0.0717339	0.942814
rs1245541	10	73849639	-0.000223944	0.000435402	-0.514339	0.607015	-1.7e-05	0.000590387	-0.0287369	0.977074
rs7092006	10	73853364	-0.000561522	0.000953321	-0.589017	0.555851	-0.000905619	0.00129266	-0.700587	0.483561
rs1668155	10	73858139	-0.00011469	0.000428477	-0.26767	0.788954	-0.000286505	0.000580697	-0.493381	0.621744
rs1668166	10	73863381	-0.000609243	0.000703418	-0.866117	0.386427	-0.000315686	0.000953516	-0.331076	0.740588
rs7090800	10	73865731	-0.000158603	0.0004263	-0.372046	0.709859	-0.000294657	0.000578091	-0.509708	0.610256
rs921360	10	73867539	-0.0012512	0.00106657	-1.17311	0.240753	0.000666342	0.00144575	0.460896	0.644873
rs17726002	10	73869663	0.00100921	0.000768801	1.31271	0.189283	-0.000322911	0.00104238	-0.309782	0.756727
rs79577137	10	73873350	-0.00181623	0.00173514	-1.04673	0.295223	-0.000942149	0.0023528	-0.400437	0.688835
rs1678614	10	73875062	-0.000179374	0.000430723	-0.416449	0.677082	-0.000136039	0.00058385	-0.233003	0.815759
rs76915479	10	73876484	0.00197771	0.00135592	1.45857	0.144684	0.00584752	0.0018389	3.1799	0.00147339
rs75841141	10	73886159	-0.000342841	0.00124337	-0.275736	0.782751	-0.00225838	0.00168575	-1.33969	0.180347
rs10823904	10	73903335	0.000247132	0.000449966	0.549225	0.582851	0.000870028	0.000609957	1.42638	0.153761
rs117043118	10	73914143	-0.001552	0.00213861	-0.725707	0.468019	-0.000889489	0.00290055	-0.306662	0.759101
rs71479432	10	73915454	-0.000434818	0.00111129	-0.391274	0.695595	0.00161079	0.00150609	1.06952	0.284837
rs79069235	10	73918608	-0.00260816	0.00155365	-1.67873	0.0932067	-0.00315536	0.00210662	-1.49783	0.134178
rs11000201	10	73931564	0.000452791	0.000427273	1.05972	0.289271	0.000606112	0.000579122	1.0466	0.295283
rs78218133	10	73936988	0.00275747	0.00122196	2.25659	0.0240344	0.000375735	0.00165586	0.226913	0.820492
rs7088203	10	73946588	0.00692208	0.00209166	3.30937	0.000935168	0.00419478	0.00283504	1.47962	0.138976
rs11000217	10	73964243	0.00659464	0.00213043	3.09545	0.00196532	0.00402195	0.00288932	1.39201	0.163922
rs7073342	10	73970837	0.00056739	0.000426363	1.33077	0.183266	0.000183696	0.000577929	0.317852	0.750597
rs76731640	10	73974547	0.000298602	0.00101584	0.293947	0.768799	0.00188997	0.00137696	1.37256	0.169889
rs12357642	10	73974815	0.000471968	0.00131569	0.358722	0.719803	-0.000929083	0.00178401	-0.520784	0.602518
rs12218638	10	73975593	-0.000787461	0.00111543	-0.705972	0.480206	-0.00266581	0.00151224	-1.76282	0.0779311
rs77908245	10	73987822	-0.000962657	0.0015843	-0.607625	0.543437	0.00280327	0.00214789	1.30513	0.191851
rs117571297	10	73992939	0.00164873	0.00157825	1.04466	0.29618	0.000267312	0.00213946	0.124944	0.900568
rs17634714	10	74019243	-0.000614205	0.00166931	-0.367938	0.712919	-3.07e-05	0.00226235	-0.0135619	0.989179
rs72806301	10	74020452	0.00113747	0.00108706	1.04638	0.295389	0.00186674	0.00147364	1.26675	0.205246
rs78515900	10	74025988	0.00175191	0.00151527	1.15617	0.247614	-0.000257735	0.00205397	-0.125481	0.900143
rs877767	10	74032366	0.00608399	0.00200129	3.04004	0.00236568	0.00355652	0.00271368	1.31059	0.189998
rs55700783	10	74033899	-0.0013768	0.00115652	-1.19046	0.233867	0.00210369	0.00156789	1.34173	0.179684
rs10509767	10	74045917	0.000183751	0.000445924	0.412069	0.680289	0.000150719	0.000604244	0.249433	0.803026
rs7086698	10	74046370	0.000627461	0.000441533	1.4211	0.15529	0.000444292	0.00059848	0.742369	0.457865
rs77839755	10	74054658	0.00191493	0.00116504	1.64366	0.100248	0.000539708	0.0015791	0.341782	0.732515
rs4409753	10	74069126	0.000384258	0.00044591	0.86174	0.388831	-0.000154056	0.00060449	-0.254852	0.798837
rs4074609	10	74069782	0.000590345	0.000455658	1.29559	0.195119	0.000120878	0.000617681	0.195696	0.844848
rs117033109	10	74073888	-0.000692759	0.00147947	-0.468248	0.639608	-0.00156657	0.00200569	-0.78106	0.434768
rs4596994	10	74078408	0.000266049	0.000451534	0.589211	0.55572	0.000330395	0.000612318	0.53958	0.589487
rs9415061	10	74081183	2.14e-05	0.0004414	0.0484481	0.961359	2.74e-05	0.000598455	0.0457533	0.963507
rs118190979	10	74092607	0.0029609	0.0016509	1.79351	0.0728927	0.00218934	0.00223777	0.978358	0.327898
rs76730632	10	74100430	0.00120598	0.00134033	0.899766	0.368245	0.00182803	0.00181768	1.0057	0.314563
rs13688	10	74127221	-0.000137541	0.000909929	-0.151156	0.879853	0.0012412	0.00123368	1.0061	0.31437
rs7893285	10	74130388	-0.00200812	0.00102168	-1.96551	0.0493565	-0.000893685	0.00138522	-0.645156	0.518827
rs7920137	10	74136697	0.000433219	0.000434085	0.998005	0.318278	0.000296814	0.000588495	0.504361	0.614008
rs7903091	10	74141039	-0.000290113	0.000450599	-0.643837	0.519681	3.87e-05	0.000610744	0.0633349	0.9495
rs9663480	10	74149244	-0.000309378	0.000449454	-0.688341	0.491238	-2.72e-05	0.000609236	-0.0446732	0.964368
rs117794472	10	74159771	2.23e-05	0.00104798	0.0212628	0.983036	0.00195083	0.0014204	1.37344	0.169618
rs140490528	10	74171435	-0.00109576	0.00158673	-0.690578	0.489832	-0.00127934	0.0021511	-0.594739	0.552019
rs117988086	10	74176457	-0.00180625	0.00100761	-1.7926	0.0730383	-0.000450637	0.00136616	-0.329856	0.741509
rs7069357	10	74183251	-0.00016229	0.000459293	-0.353347	0.723829	1.72e-05	0.000622633	0.0275668	0.978008
rs34298006	10	74187762	0.00339722	0.00165691	2.05034	0.0403326	0.00472195	0.00224691	2.10153	0.035595
rs118144976	10	74211167	-0.000299162	0.00104715	-0.28569	0.775115	0.00151727	0.00141938	1.06896	0.285088
rs111325692	10	74214808	-0.000654707	0.00110636	-0.591765	0.554008	0.000674738	0.00149983	0.449876	0.6528
rs117493713	10	74215546	0.00253351	0.00105075	2.41113	0.0159036	0.00137289	0.00142424	0.963946	0.335074
rs34225583	10	74233498	-0.00233171	0.00106211	-2.19536	0.0281386	-0.0020921	0.00143956	-1.45329	0.146144
rs116935821	10	74235587	-0.00085389	0.00133376	-0.640211	0.522036	-0.0031804	0.00180813	-1.75895	0.0785868
rs75632174	10	74254341	-0.00383483	0.00150227	-2.55268	0.0106902	-0.00359134	0.00203668	-1.76332	0.0778468
rs12356915	10	74261317	-0.000662703	0.00043286	-1.53099	0.125773	-0.000166992	0.000586687	-0.284636	0.775923
rs80199263	10	74269958	-0.00312603	0.00114243	-2.73629	0.00621393	-0.00352276	0.00154892	-2.27433	0.0229466
rs10823933	10	74271553	-0.000169182	0.000459789	-0.367955	0.712907	0.000172694	0.000623555	0.276951	0.781818
rs61865703	10	74290130	-1.83e-05	0.000463542	-0.0395842	0.968425	0.000216445	0.000628455	0.344408	0.73054
rs76380954	10	74292183	0.000586852	0.00170471	0.344252	0.730657	0.00379148	0.00231229	1.6397	0.101068
rs116914163	10	74297249	0.00120923	0.00131642	0.918574	0.358319	0.00141822	0.00178453	0.794728	0.426772
rs16929987	10	74317267	0.00208165	0.00134678	1.54565	0.122191	0.000805961	0.0018261	0.441357	0.658955
rs78603684	10	74321054	0.000411539	0.00105357	0.390616	0.696082	-0.000149469	0.00142856	-0.104629	0.91667
rs3009540	10	74362355	-7.61e-08	0.000475489	-0.000160049	0.999872	0.000392039	0.000644451	0.608331	0.542969
rs12776417	10	74379581	-0.00193991	0.00132469	-1.46442	0.143079	-0.000921054	0.00179564	-0.51294	0.607994
rs3009529	10	74386300	-0.000208346	0.00046076	-0.452178	0.651141	0.000131088	0.000624813	0.209804	0.833821
rs3000976	10	74402802	-0.000172652	0.000459896	-0.375415	0.707352	0.000170995	0.00062355	0.274229	0.783909
rs12218699	10	74411870	0.00598348	0.00171945	3.47987	0.000501731	0.00277885	0.0023319	1.19167	0.233392
rs113030644	10	74463997	-0.000973886	0.0010671	-0.912647	0.361429	4.45e-05	0.00144684	0.0307826	0.975443
rs75188382	10	74468183	0.00572403	0.00178596	3.20501	0.0013507	0.00372078	0.00242103	1.53686	0.124329
rs117942997	10	74476968	0.00313576	0.00137944	2.27321	0.0230145	0.00550331	0.00187004	2.94289	0.0032519
rs76512705	10	74478503	-0.00178032	0.00167525	-1.06272	0.287911	0.000617659	0.0022702	0.272073	0.785566
rs61864405	10	74481946	0.000298375	0.00182606	0.163399	0.870205	0.00515568	0.00247673	2.08164	0.0373759
rs61864406	10	74484221	0.000141642	0.000722862	0.195946	0.844652	0.00029057	0.000979808	0.296558	0.766804
rs118115867	10	74487751	0.00360452	0.00167022	2.15811	0.0309202	0.000771154	0.00226441	0.340554	0.73344
rs76813248	10	74488396	-0.00254002	0.00187759	-1.35281	0.176118	-0.00385328	0.00254527	-1.5139	0.130053
rs117691018	10	74501943	-0.00173873	0.00197808	-0.879	0.379402	0.00253571	0.00268186	0.945504	0.344402
rs7086453	10	74514615	-0.000210328	0.000459427	-0.457805	0.647093	-7.14e-05	0.000622949	-0.114689	0.908692
rs117552199	10	74521768	-0.000705969	0.00121505	-0.581019	0.561228	0.00272043	0.0016469	1.65185	0.0985663
rs71479460	10	74522557	-0.0019041	0.00132766	-1.43418	0.151521	-0.000913116	0.00179849	-0.507714	0.611655
rs72812228	10	74544448	0.0019415	0.000743033	2.61294	0.00897713	0.00295768	0.00100722	2.93649	0.00331971
rs72812230	10	74553585	-0.00289155	0.000912339	-3.16938	0.00152783	-0.00349667	0.0012373	-2.82606	0.0047127
rs61864444	10	74572591	0.000351969	0.00106866	0.329354	0.741888	0.00107117	0.00144924	0.739127	0.459831
rs2166336	10	74581534	-0.00023102	0.00045788	-0.504543	0.61388	2.34e-05	0.000620781	0.0377733	0.969868
rs117647052	10	74593576	-0.0029699	0.00165213	-1.79762	0.0722376	-0.00234832	0.00223971	-1.04849	0.294412
rs7918183	10	74595821	-0.000629236	0.00147324	-0.42711	0.669299	0.00294795	0.00199735	1.47593	0.139964
rs117154578	10	74597953	0.00189105	0.00143493	1.31787	0.187548	-0.000239221	0.00194534	-0.122971	0.90213
rs79237946	10	74602886	0.00263196	0.00125325	2.10011	0.03572	0.00432603	0.00169879	2.54654	0.0108802
rs118015950	10	74628844	-0.000382962	0.00104269	-0.367282	0.713409	0.00155799	0.00141369	1.10207	0.27043
rs76528463	10	74637153	0.00238163	0.00113453	2.09921	0.0357991	0.00151455	0.00153772	0.984933	0.324658
rs7901016	10	74637326	0.000902636	0.000987814	0.913771	0.360838	-0.000491484	0.00133903	-0.367044	0.713586
rs34284702	10	74648636	-0.000942391	0.00107293	-0.878336	0.379762	0.000205618	0.00145439	0.141377	0.887572
rs79658056	10	74658060	0.000464164	0.00106484	0.4359	0.662909	0.000442123	0.00144358	0.306269	0.7594
rs11818126	10	74661041	0.000535237	0.000447752	1.19539	0.231936	0.000922113	0.000606907	1.51937	0.128672
rs72812252	10	74683668	0.000455266	0.00135625	0.335679	0.737113	0.00221918	0.0018383	1.20719	0.227359
rs117501894	10	74691450	0.00298383	0.00156789	1.90309	0.0570303	0.00290914	0.00212489	1.36908	0.170975
rs117471448	10	74703190	-0.00110986	0.00157558	-0.704415	0.481175	-0.00161946	0.00213634	-0.758055	0.448419
rs77284811	10	74706194	0.00251211	0.00109753	2.28887	0.0220878	0.000811431	0.00148832	0.545198	0.585618
rs78249876	10	74707078	0.0034227	0.00136848	2.50109	0.0123818	0.00139907	0.0018537	0.754746	0.450402
rs7898735	10	74712546	0.000965016	0.000752111	1.28308	0.199466	0.00104039	0.00101952	1.02047	0.307506
rs7904721	10	74731598	0.000209995	0.000443698	0.473285	0.63601	-0.000655701	0.000601462	-1.09018	0.275635
rs79147457	10	74739026	0.00231606	0.0012723	1.82038	0.0687022	-5.04e-05	0.00172602	-0.0291911	0.976712
rs11000483	10	74742348	0.0017792	0.000950701	1.87146	0.0612818	0.00235051	0.00128904	1.82346	0.0682351
rs12264150	10	74746446	0.00213621	0.000858586	2.48806	0.0128448	0.00360513	0.0011639	3.09746	0.00195203
rs72812259	10	74762168	-3.17e-05	0.00097165	-0.0326708	0.973937	-0.000984503	0.00131719	-0.747427	0.454807
rs7922533	10	74763353	0.00289227	0.000888337	3.25583	0.00113075	0.00302263	0.00120412	2.51024	0.0120654
rs34690105	10	74764580	0.000528394	0.00127684	0.413831	0.678998	-0.00129808	0.00173125	-0.749789	0.453382
rs16930262	10	74767695	0.00301262	0.000888049	3.3924	0.000692923	0.00297158	0.001204	2.46809	0.0135842
rs116862299	10	74791548	0.00561756	0.00182656	3.0755	0.00210172	0.00415724	0.00247599	1.67902	0.0931494
rs10458655	10	74809596	0.00138212	0.00128662	1.07423	0.282723	0.00234345	0.00174329	1.34427	0.178862
rs72812263	10	74820446	0.0033955	0.00160236	2.11906	0.0340859	0.00268467	0.00217251	1.23575	0.216554
rs117298014	10	74827593	-0.000661992	0.00201149	-0.329105	0.742077	0.00130107	0.00272678	0.477144	0.63326
rs61865786	10	74828322	-0.000241531	0.000841177	-0.287134	0.77401	0.000939843	0.00114048	0.824076	0.409897
rs6480664	10	74832602	0.00310881	0.000862728	3.60346	0.000314058	0.00256211	0.00116942	2.19093	0.0284574
rs61865790	10	74861851	0.000693976	0.000647471	1.07183	0.283799	0.00124835	0.000877803	1.42213	0.154989
rs34284214	10	74881951	-0.000147601	0.000974551	-0.151456	0.879616	-0.000989384	0.00132127	-0.748811	0.453971
rs78800989	10	74883088	0.00159097	0.0010664	1.49191	0.135725	-0.001406	0.00144543	-0.972722	0.330692
rs17658872	10	74886544	-0.00172405	0.00171926	-1.00279	0.315963	-0.00299977	0.00233097	-1.28692	0.198124
rs7072086	10	74886598	0.00322052	0.000868294	3.70902	0.0002081	0.00255653	0.00117709	2.17191	0.0298631
rs2271904	10	74894375	0.00314886	0.000896568	3.51213	0.000444592	0.0024588	0.00121518	2.0234	0.0430329
rs35331959	10	74894526	0.00271348	0.0017788	1.52546	0.127146	0.00338979	0.00241075	1.40611	0.159691
rs36152134	10	74896664	0.0033003	0.000892497	3.69783	0.000217487	0.00262418	0.0012099	2.16892	0.0300894
rs58408264	10	74898711	0.00314613	0.000870764	3.61307	0.000302646	0.00252074	0.00117999	2.13624	0.032661
rs3736518	10	74899134	0.00320765	0.000870134	3.68638	0.000227505	0.0026606	0.00117975	2.25522	0.0241204
rs7069878	10	74912004	0.0032115	0.000869287	3.69441	0.00022044	0.00259273	0.00117834	2.20033	0.0277844
rs3812619	10	74923562	0.00326675	0.000864962	3.77675	0.000158916	0.00269011	0.00117319	2.29298	0.0218499
rs79445670	10	74927091	0.00456677	0.00186057	2.4545	0.0141087	0.00240386	0.0025225	0.952968	0.340607
rs76660256	10	74942493	-0.00220166	0.00112826	-1.95137	0.0510134	-0.00342322	0.00152954	-2.23808	0.0252169
rs77733274	10	74943922	0.00214057	0.00102844	2.08138	0.0373999	0.00151504	0.00139398	1.08685	0.277104
rs17737927	10	74963270	0.00076477	0.000769999	0.99321	0.320609	-0.0005113	0.0010439	-0.489798	0.624277
rs75035163	10	74979163	0.00241289	0.00124095	1.94439	0.0518499	0.00129613	0.00168309	0.770088	0.441248
rs7068969	10	74991561	0.00334515	0.00086545	3.86522	0.000111013	0.00275113	0.00117294	2.34551	0.0190019
rs12573841	10	75000739	0.00341842	0.000888586	3.84704	0.00011958	0.0027069	0.00120448	2.24737	0.0246173
rs12250119	10	75005075	0.000964369	0.00127702	0.755173	0.450146	-0.000453444	0.00173086	-0.261976	0.79334
rs80256717	10	75025500	-0.00245641	0.00127662	-1.92416	0.0543355	-0.00455299	0.00173073	-2.63067	0.00852204
rs12781215	10	75033706	0.000601855	0.000846351	0.711118	0.477012	-0.000944539	0.00114782	-0.822899	0.410566
rs4294502	10	75035257	0.00350476	0.000865284	4.05041	5.11e-05	0.00268765	0.00117311	2.29105	0.0219611
rs10159494	10	75071579	0.00346576	0.00089062	3.89141	9.97e-05	0.00242908	0.00120774	2.01126	0.0442984
rs72812293	10	75078679	-0.000969156	0.000658806	-1.47108	0.14127	-0.00102422	0.000892831	-1.14716	0.251318
rs60062940	10	75089464	0.00341708	0.000862404	3.96227	7.43e-05	0.00271242	0.00116911	2.32008	0.0203374
rs77700182	10	75099651	-0.00183413	0.00172126	-1.06557	0.286617	0.00106959	0.00233345	0.458371	0.646686
rs6480700	10	75101690	0.00350074	0.000889528	3.9355	8.3e-05	0.00241512	0.00120573	2.00304	0.0451738
rs78116685	10	75109664	0.00572344	0.0017874	3.20209	0.00136447	0.0028732	0.00242319	1.18571	0.235739
rs7095447	10	75119899	0.00079613	0.000560987	1.41916	0.155854	0.000570633	0.00076048	0.750358	0.45304
rs3834898	10	75147544	0.00337423	0.000890796	3.78789	0.000151964	0.00225501	0.00120779	1.86706	0.0618945
rs76362511	10	75148715	0.0028599	0.000912744	3.1333	0.00172868	0.00250403	0.00123742	2.02359	0.0430133
rs7100800	10	75155997	0.00327598	0.000866671	3.77996	0.000156884	0.00241183	0.00117487	2.05285	0.0400882
rs11591720	10	75184444	-0.00281549	0.00155506	-1.81054	0.0702136	0.00198366	0.00210886	0.940631	0.346895
rs72812300	10	75190057	-0.00120131	0.000646403	-1.85845	0.0631058	-0.00126556	0.000876317	-1.44418	0.148689
rs12644	10	75197051	0.00282914	0.000739434	3.8261	0.000130218	0.00168769	0.00100225	1.68391	0.0922008
rs41306522	10	75197919	-0.000742477	0.00134563	-0.551768	0.581108	-0.0018316	0.00182527	-1.00347	0.315635
rs77079999	10	75201067	-0.000404121	0.00128458	-0.314595	0.75307	-0.00353071	0.00174165	-2.02722	0.0426411
rs12571454	10	75208955	0.00325708	0.00088937	3.66224	0.000250066	0.00214035	0.00120591	1.77488	0.0759179
rs78632214	10	75232636	0.00577145	0.00178796	3.22795	0.00124693	0.00327836	0.002424	1.35246	0.17623
rs61865836	10	75235925	-0.000370417	0.000885751	-0.418196	0.675804	0.000403761	0.00120105	0.336172	0.736741
rs72814303	10	75235998	-0.00103023	0.00105819	-0.973583	0.330265	-0.000925163	0.00143491	-0.644752	0.519088
rs72814306	10	75243476	0.00062135	0.0014299	0.434541	0.663896	0.00161753	0.00193893	0.834237	0.404148
rs61761603	10	75258901	0.000269337	0.00141314	0.190595	0.848843	0.000647292	0.00191566	0.337895	0.735442
rs7098453	10	75261621	0.00328837	0.000866716	3.79405	0.000148237	0.00232635	0.00117532	1.97933	0.0477792
rs79192343	10	75266197	0.00291332	0.00141494	2.05898	0.0394974	0.00150984	0.00191785	0.787259	0.431131
rs78826284	10	75273503	0.00202563	0.00114504	1.76905	0.0768868	0.00172713	0.00155315	1.11202	0.266132
rs41280398	10	75290216	0.00244493	0.00171894	1.42235	0.154925	0.00080593	0.00233027	0.345854	0.729453
rs12354842	10	75293538	0.000218761	0.00121398	0.180201	0.856995	0.000384217	0.00164588	0.233441	0.815419
rs4746136	10	75300994	-0.0015997	0.000597766	-2.67614	0.00744798	-0.00134546	0.000810388	-1.66027	0.0968605
rs17672418	10	75301083	-0.00209358	0.00153323	-1.36547	0.172108	-0.0012008	0.0020783	-0.577781	0.563412
rs117247409	10	75313809	-0.002662	0.00133264	-1.99753	0.0457682	-0.00494404	0.00180749	-2.7353	0.00623268
rs1538772	10	75315223	0.000794935	0.000561603	1.41548	0.15693	0.000668616	0.000761517	0.878006	0.379941
rs41313834	10	75331453	0.00129254	0.000928004	1.39282	0.163676	-0.000381194	0.00125799	-0.303018	0.761876
rs116889442	10	75336181	0.00173781	0.00121889	1.42574	0.153945	-0.00151809	0.00165242	-0.918709	0.358249
rs74668157	10	75336978	0.00237982	0.000908219	2.62031	0.00878532	0.00200756	0.00123105	1.63078	0.102938
rs12573242	10	75344929	0.00605766	0.00170389	3.55518	0.000377775	0.00349644	0.00231001	1.51361	0.130126
rs117762617	10	75362019	-0.00194248	0.00113001	-1.71899	0.0856176	-0.00336624	0.00153178	-2.1976	0.0279787
rs75228847	10	75374735	0.00212166	0.00102741	2.06505	0.038919	0.00155713	0.00139263	1.11812	0.263519
rs73272395	10	75395108	0.00132061	0.000674959	1.95658	0.0503983	0.00196209	0.000915038	2.14428	0.0320116
rs116870992	10	75400664	0.000159506	0.000874696	0.182356	0.855303	0.00165976	0.00118542	1.40015	0.16147
Affx-3625131	10	75415677	0.00154839	0.000613416	2.52421	0.0115964	0.00147639	0.000831832	1.77487	0.07592
rs12570126	10	75416789	0.00142053	0.000600786	2.36445	0.0180573	0.00114635	0.000814689	1.40711	0.159397
rs3849967	10	75483366	-0.000713165	0.000432905	-1.64739	0.0994781	-0.000520508	0.000586876	-0.886913	0.375126
rs41280408	10	75506499	0.00116323	0.00102801	1.13153	0.257831	0.00183772	0.00139345	1.31883	0.187226
rs2306325	10	75506674	0.00199785	0.00062878	3.17735	0.00148644	0.00164287	0.000852427	1.92728	0.0539451
rs117322576	10	75518036	0.00103178	0.00146619	0.703719	0.481608	-0.00133222	0.00198702	-0.670461	0.502564
rs10740418	10	75519322	-0.00193757	0.00047283	-4.0978	4.17e-05	-0.00146618	0.000640932	-2.28757	0.0221632
rs35972789	10	75519691	-0.000847812	0.00111667	-0.759234	0.447713	-0.0027518	0.00151381	-1.8178	0.0690964
rs10509311	10	75521251	-0.00180139	0.000721399	-2.49708	0.0125227	-0.00140742	0.000978409	-1.43848	0.150299
rs35528438	10	75523634	0.00348511	0.00149135	2.33689	0.0194457	0.00268383	0.00202238	1.32706	0.184488
rs112950248	10	75525407	0.00104656	0.00108209	0.96717	0.33346	0.0012507	0.00146685	0.852642	0.393859
rs3849969	10	75525999	-0.00196276	0.000472406	-4.15482	3.26e-05	-0.0014786	0.000640492	-2.30854	0.0209697
rs41280410	10	75526756	0.00171933	0.000836846	2.05454	0.0399248	-7.41e-05	0.00113438	-0.0652925	0.947941
rs4746148	10	75534488	-0.00198237	0.000473458	-4.18701	2.83e-05	-0.00145893	0.000641847	-2.27302	0.0230255
rs76652246	10	75539691	0.00296626	0.0014944	1.98492	0.0471544	0.00276716	0.00202606	1.36578	0.172009
rs3911887	10	75548026	-0.00193113	0.000472689	-4.08542	4.4e-05	-0.00145422	0.00064081	-2.26935	0.023248
rs145031720	10	75560383	0.00193683	0.000629907	3.07479	0.00210668	0.00150401	0.000854136	1.76086	0.0782637
rs199908182	10	75560391	0.00195126	0.000629503	3.09968	0.00193745	0.00123684	0.000853388	1.44933	0.147246
rs61864473	10	75561972	-0.00301768	0.00139387	-2.16496	0.0303916	-0.000865197	0.00188957	-0.457881	0.647038
rs41305012	10	75566323	0.0012764	0.00150382	0.84877	0.39601	0.000196487	0.00203848	0.0963891	0.923212
rs77733275	10	75574482	0.0044241	0.00162271	2.72636	0.00640403	-0.00196911	0.00219975	-0.895152	0.370706
rs2242254	10	75585307	0.00190893	0.000617244	3.09267	0.00198381	0.0010667	0.000836709	1.27487	0.202355
rs76671412	10	75594261	-0.00125608	0.00128189	-0.979867	0.327153	-0.000196786	0.0017382	-0.113212	0.909862
rs12221230	10	75604972	0.00186936	0.000542853	3.44358	0.000574147	0.000906525	0.000735973	1.23174	0.218048
rs111305548	10	75606345	-0.0018904	0.0012901	-1.46531	0.142838	-0.00183137	0.00174879	-1.04722	0.294998
rs117118277	10	75625977	0.00217766	0.00206288	1.05564	0.291134	0.0040872	0.00279682	1.46137	0.143914
rs2664283	10	75626373	-0.000545301	0.000970741	-0.561737	0.574296	-0.000511266	0.00131599	-0.388501	0.697645
rs2688625	10	75631548	-0.000399057	0.000428454	-0.931389	0.351653	-8.41e-06	0.000580843	-0.0144858	0.988442
rs2675671	10	75632760	-0.000381492	0.000438792	-0.869413	0.384622	-3.93e-05	0.000594043	-0.0661917	0.947225
rs117678050	10	75636802	0.000493504	0.00182203	0.270853	0.786504	-0.00138875	0.00246862	-0.562561	0.573735
rs112186040	10	75643885	6.65e-05	0.00132536	0.0501882	0.959972	0.00186744	0.00179738	1.03898	0.298815
rs72814380	10	75648143	-0.00183617	0.00113619	-1.61608	0.106078	0.000681058	0.00154063	0.442065	0.658443
rs2675675	10	75649048	-0.00191602	0.000487852	-3.92747	8.59e-05	-0.000459298	0.000661302	-0.694536	0.487346
rs2633298	10	75666339	-0.001642	0.000472704	-3.47364	0.000513531	-3.92e-05	0.000640879	-0.0612055	0.951196
rs2227551	10	75669190	-0.00170914	0.000472937	-3.61388	0.000301692	-0.000187369	0.000641156	-0.292237	0.770106
rs2227564	10	75673101	-0.00181995	0.000487109	-3.73623	0.000186838	-0.000112616	0.000660302	-0.170553	0.864576
rs2227568	10	75673879	0.00205108	0.000596458	3.43878	0.000584431	0.000233425	0.000808666	0.288654	0.772846
rs75548825	10	75679248	-0.000101644	0.00102631	-0.0990386	0.921108	-0.00263293	0.00139118	-1.89259	0.0584135
rs7071542	10	75694591	0.000217025	0.0010671	0.203378	0.83884	-0.00292317	0.00144644	-2.02094	0.0432865
rs2633323	10	75694826	-0.0003362	0.000429585	-0.782615	0.433854	9.66e-05	0.000582327	0.165829	0.868292
rs2688624	10	75695724	-0.00216373	0.000487316	-4.44009	9e-06	-0.000703278	0.000660619	-1.06457	0.28707
rs12249583	10	75700637	0.00376304	0.00165363	2.27563	0.0228688	0.00262561	0.00224133	1.17145	0.241419
rs117794594	10	75701272	-0.00183224	0.00142749	-1.28354	0.199303	0.000238941	0.00193606	0.123416	0.901778
rs75755296	10	75702560	-0.00051687	0.00104228	-0.495901	0.619965	0.000438511	0.00141313	0.310312	0.756324
rs2675661	10	75705977	0.00146174	0.00095741	1.52676	0.126821	0.000113426	0.00129899	0.0873185	0.930418
rs77016669	10	75711924	0.000634676	0.00133674	0.474794	0.634934	-0.000870881	0.0018132	-0.480301	0.631014
rs75117445	10	75732530	-0.00204529	0.00172241	-1.18745	0.235049	0.00192196	0.00233514	0.823061	0.410474
rs10824049	10	75740271	-0.000895284	0.00130898	-0.683955	0.494004	6.77e-05	0.00177392	0.0381651	0.969556
rs75118385	10	75751739	-0.000333325	0.0015269	-0.218302	0.827194	0.000664682	0.00206943	0.321192	0.748065
rs67672457	10	75755577	-0.00100524	0.000533184	-1.88535	0.0593842	0.000887982	0.000722898	1.22836	0.219311
rs72816348	10	75756942	0.00019278	0.00129239	0.149166	0.881423	-0.000672424	0.00175209	-0.383784	0.701139
rs12357316	10	75760702	0.000238057	0.000426912	0.557627	0.577099	0.00152553	0.000578676	2.63625	0.00838324
rs114993631	10	75761810	0.000335937	0.0019902	0.168795	0.865958	0.000561882	0.00269822	0.208242	0.83504
rs116843906	10	75770518	-0.00210949	0.00127704	-1.65187	0.0985631	-0.00194957	0.00173193	-1.12566	0.260309
rs11000848	10	75776571	0.00101172	0.00046013	2.19877	0.0278949	0.00167185	0.00062385	2.6799	0.00736485
rs7069584	10	75785069	0.0011242	0.00044213	2.54268	0.0110011	0.00199725	0.000599335	3.33245	0.000860965
rs116999861	10	75790954	6.74e-05	0.00100912	0.0667675	0.946767	0.000457578	0.00136792	0.334507	0.737997
rs4745730	10	75793372	4.7e-05	0.000605362	0.0775807	0.938162	0.000705656	0.000820703	0.859818	0.38989
rs61865576	10	75805548	2.3e-05	0.000969512	0.0236919	0.981098	-1.69e-05	0.00131472	-0.0128839	0.98972
rs111578003	10	75824632	-0.000634234	0.00136585	-0.464351	0.642397	-0.00116365	0.00185158	-0.628465	0.5297
rs80033462	10	75825691	0.000815757	0.00193763	0.421007	0.67375	-0.000922936	0.00262648	-0.351396	0.725291
rs35828059	10	75830282	-0.000752204	0.00157248	-0.478356	0.632397	0.00242624	0.00213139	1.13834	0.254981
rs113195070	10	75831208	-0.001213	0.000814346	-1.48954	0.136346	-0.00123709	0.00110421	-1.12034	0.262571
rs2131961	10	75841456	0.00021299	0.000631452	0.337303	0.735889	0.000656337	0.000855981	0.766766	0.443221
rs2270548	10	75842152	0.00124227	0.000436227	2.84776	0.00440306	0.00197517	0.000591357	3.34006	0.000837706
rs1908339	10	75843100	-0.00128931	0.000427883	-3.01323	0.00258507	-0.0022446	0.000580042	-3.86973	0.000108981
rs76974852	10	75847891	-0.000641773	0.00115925	-0.553612	0.579845	-0.00129421	0.00157133	-0.823638	0.410146
rs111748583	10	75851073	-0.00137531	0.00133627	-1.02922	0.303379	-0.000526573	0.00181111	-0.290745	0.771246
rs79993375	10	75859213	-0.00114781	0.00127076	-0.903248	0.366395	-0.00103946	0.00172319	-0.603218	0.546364
rs17743339	10	75860098	0.00254545	0.000483784	5.26154	1.43e-07	0.00162913	0.000655773	2.48429	0.0129814
rs79916214	10	75880636	0.000242021	0.00183016	0.13224	0.894794	-0.00402046	0.00248106	-1.62046	0.105134
rs61863611	10	75880944	-0.00179255	0.00120169	-1.4917	0.13578	0.000824965	0.00162889	0.506459	0.612535
rs3812638	10	75896072	-0.000346981	0.000636436	-0.545194	0.58562	0.00126354	0.000862785	1.46449	0.143062
rs35601073	10	75900464	0.00174352	0.000575539	3.02936	0.00245089	0.00165041	0.000780318	2.11505	0.0344265
rs118130338	10	75906273	-0.00158101	0.0016653	-0.949382	0.342427	-0.00152562	0.0022578	-0.67571	0.499225
rs11813221	10	75923248	-0.0007123	0.00101316	-0.703051	0.482025	0.000240394	0.00137358	0.175013	0.86107
rs7093532	10	75938040	0.00174254	0.000433387	4.02074	5.8e-05	0.00166262	0.000587383	2.83055	0.00464707
rs11000909	10	75944828	-0.000399625	0.000634924	-0.629406	0.529084	0.00111523	0.000860699	1.29573	0.195071
rs113350732	10	75956643	0.00117551	0.00143324	0.820177	0.412116	0.00109681	0.00194248	0.564643	0.572317
rs7909915	10	75960942	-0.000277507	0.000635647	-0.436573	0.662421	0.0010007	0.000861777	1.1612	0.245561
rs78269432	10	75970220	-0.00182076	0.000933983	-1.94945	0.0512424	-0.000616234	0.00126607	-0.48673	0.62645
rs67145629	10	75993951	0.00300986	0.00100899	2.98305	0.00285413	0.0037918	0.00136779	2.77222	0.00556793
rs6480726	10	76002060	0.00259598	0.000482471	5.3806	7.43e-08	0.00171779	0.000654737	2.62364	0.00870012
rs11000945	10	76030739	-0.000554311	0.000650843	-0.851682	0.394391	0.00167965	0.000882244	1.90384	0.0569315
rs78899212	10	76035267	-0.000934167	0.00167308	-0.55835	0.576606	-0.00275615	0.00226729	-1.21562	0.224132
rs10824140	10	76042609	-0.000353691	0.000573425	-0.616804	0.537364	0.0007792	0.000777303	1.00244	0.316131
rs150091764	10	76042964	-0.00200379	0.00207771	-0.964419	0.334837	0.0022297	0.00281647	0.791667	0.428556
rs72818512	10	76046374	0.000354186	0.00185629	0.190803	0.84868	-0.00228889	0.00251721	-0.9093	0.363193
rs72818515	10	76060718	0.00278665	0.00048453	5.75124	8.87e-09	0.00158975	0.000656865	2.4202	0.0155126
rs11000978	10	76066560	0.00274022	0.000480645	5.70113	1.19e-08	0.00163187	0.000651567	2.50453	0.0122619
rs11000980	10	76068817	-0.00178506	0.000435056	-4.10307	4.08e-05	-0.00265343	0.000589863	-4.49839	6.85e-06
rs117325868	10	76079558	-0.00308654	0.00151046	-2.04345	0.0410092	-0.0026986	0.00204768	-1.31788	0.187545
rs72818531	10	76080094	0.000754587	0.00177871	0.424232	0.671397	-0.00151301	0.00241213	-0.627249	0.530496
rs7916584	10	76089267	0.000176547	0.00100555	0.175573	0.86063	-0.00142346	0.00136324	-1.04417	0.296406
rs12779309	10	76102850	0.000238614	0.00159016	0.150057	0.88072	0.00248108	0.0021554	1.1511	0.249691
rs117110657	10	76104444	-0.00185017	0.00204696	-0.903864	0.366068	-0.000240468	0.002775	-0.086655	0.930946
rs117907691	10	76106110	-0.00125635	0.00137183	-0.915823	0.359761	0.000895254	0.00186004	0.48131	0.630297
rs116908628	10	76116353	0.00112631	0.00197216	0.571105	0.567929	-0.00114637	0.00267304	-0.428863	0.668023
rs12416497	10	76121309	0.000255814	0.000826224	0.309619	0.756851	0.00165744	0.00112001	1.47984	0.138917
rs112222440	10	76123829	-0.00162941	0.00134228	-1.21391	0.224783	-0.000268588	0.00181996	-0.147579	0.882675
rs77869325	10	76124184	-0.00280325	0.00160462	-1.74699	0.0806405	-0.00117807	0.00217531	-0.541562	0.58812
rs1904067	10	76132162	0.00269338	0.00048297	5.57669	2.45e-08	0.00162303	0.000654886	2.47834	0.0132002
rs117396403	10	76144517	0.000301291	0.00170232	0.176988	0.859518	-0.000427907	0.00230774	-0.185423	0.852898
rs41405146	10	76174173	-0.00208848	0.00130692	-1.59801	0.110042	-0.00402223	0.00177166	-2.27032	0.0231889
rs76079531	10	76181407	0.00295028	0.00137151	2.15112	0.0314675	-0.000413016	0.00185861	-0.222218	0.824145
rs117425333	10	76203397	-0.0015933	0.00159427	-0.999396	0.317604	0.000758824	0.00216165	0.351038	0.72556
rs61859827	10	76230483	-0.00111796	0.0012501	-0.894296	0.371164	0.00010522	0.00169256	0.0621665	0.95043
rs7100550	10	76237498	0.00262539	0.000483503	5.42995	5.64e-08	0.00139379	0.00065572	2.12558	0.0335388
rs72818590	10	76241121	-0.00103263	0.00137574	-0.750598	0.452895	-0.000190851	0.00186552	-0.102304	0.918515
rs10824192	10	76251573	-0.000250086	0.000652867	-0.383058	0.701677	0.00152665	0.000884965	1.7251	0.0845112
rs117423239	10	76255283	0.00123604	0.00174202	0.709544	0.477988	-0.000286244	0.00236298	-0.121137	0.903583
rs12779371	10	76256536	0.00303788	0.00100288	3.02915	0.00245262	0.00349851	0.00135995	2.57254	0.010096
rs111989129	10	76277537	0.00115557	0.00143954	0.802733	0.42213	0.00112345	0.00195123	0.575762	0.564776
rs45529443	10	76285195	0.00380989	0.00155974	2.44265	0.0145804	0.00051487	0.00211379	0.243577	0.807559
rs79928840	10	76334284	-0.0010793	0.00108693	-0.992976	0.320723	-0.00170005	0.00147368	-1.15361	0.248663
rs111677433	10	76334742	-0.000951996	0.00127965	-0.743948	0.456908	-0.000285239	0.00173591	-0.164317	0.869482
rs118096011	10	76337750	0.00231703	0.00199977	1.15865	0.246599	-0.000693374	0.00271268	-0.255605	0.798256
rs6480741	10	76342504	0.00321871	0.000564129	5.70562	1.16e-08	0.0012607	0.000764881	1.64824	0.0993052
rs34605650	10	76374526	-0.000303218	0.00106297	-0.285254	0.775449	0.00221417	0.00144131	1.53622	0.124485
rs76157033	10	76375255	-1.17e-05	0.00120183	-0.00971093	0.992252	-0.000711443	0.00162935	-0.436643	0.66237
rs77571787	10	76384955	-0.00225066	0.00150931	-1.49118	0.135915	-0.00288622	0.00204599	-1.41067	0.158342
rs17685047	10	76397174	-0.000761853	0.00161333	-0.472223	0.636768	0.00276985	0.0021879	1.26599	0.205518
rs72820512	10	76402363	-0.000946302	0.000963789	-0.981856	0.326172	-0.000792136	0.00130673	-0.606197	0.544384
rs10740441	10	76410225	-0.000498645	0.000593149	-0.840674	0.400531	0.000896809	0.000804232	1.11511	0.264804
rs117276858	10	76416384	-0.00192064	0.00138449	-1.38725	0.165367	-0.0040934	0.00187683	-2.18102	0.0291828
rs11001102	10	76426564	0.00374759	0.000581367	6.44617	1.15e-10	0.00188296	0.00078803	2.38945	0.0168741
rs7079709	10	76456670	-0.000150061	0.000464893	-0.322786	0.746857	0.00137502	0.000630457	2.18099	0.0291851
rs1189549	10	76470599	0.00323076	0.000598589	5.39729	6.77e-08	0.00169721	0.000811568	2.09127	0.0365044
rs78216546	10	76479660	0.000856867	0.00163206	0.525021	0.599569	-0.00155189	0.00221254	-0.701406	0.48305
rs2488089	10	76498150	-0.000346266	0.000475871	-0.727647	0.46683	0.00168801	0.000644904	2.61745	0.00885934
rs2488088	10	76498953	-0.000465882	0.000497298	-0.936828	0.348848	0.00145459	0.000674074	2.15791	0.0309352
rs74146203	10	76500386	-0.000197499	0.000893366	-0.221073	0.825036	-0.00205001	0.00121124	-1.69248	0.0905548
rs118151105	10	76507881	0.00352501	0.00164359	2.1447	0.0319776	0.000842505	0.00222912	0.377954	0.705465
rs56241651	10	76512855	-0.000563299	0.00157055	-0.358664	0.719847	0.00114457	0.00212915	0.537571	0.590873
rs117059027	10	76515516	-0.00201058	0.00160144	-1.25548	0.209304	0.000686597	0.00217045	0.316339	0.751746
rs75568793	10	76519110	-0.000862315	0.00118216	-0.729443	0.465731	-0.00112101	0.00160255	-0.699518	0.484229
rs870388	10	76525361	0.000806275	0.000433155	1.8614	0.0626887	0.0018069	0.000587193	3.07718	0.00208986
rs870389	10	76525726	0.00139629	0.000531803	2.62558	0.00865065	0.00112894	0.000721154	1.56547	0.117474
rs115235483	10	76528311	0.000558802	0.00192026	0.291002	0.77105	0.00175176	0.00260314	0.672941	0.500986
rs7075347	10	76533307	0.00157588	0.000859379	1.83374	0.0666936	-0.00162847	0.00116529	-1.39749	0.162268
rs78764624	10	76540025	0.000992979	0.000999629	0.993347	0.320542	0.00274132	0.00135506	2.02302	0.0430716
rs35520290	10	76545694	0.00260645	0.00113788	2.29062	0.0219861	0.00223015	0.00154225	1.44604	0.148167
rs1416171	10	76558189	-2.23e-05	0.000709473	-0.0314361	0.974922	0.000596002	0.000962127	0.619463	0.535612
rs10824239	10	76568005	-0.00027222	0.000848489	-0.320829	0.74834	0.00131502	0.00115004	1.14345	0.252852
rs60517985	10	76594706	0.000527706	0.00125662	0.41994	0.674529	0.000462968	0.00170389	0.271713	0.785843
rs79474038	10	76608691	-0.000513516	0.00111963	-0.45865	0.646486	-0.000128574	0.00151831	-0.0846822	0.932514
rs7899137	10	76668462	0.000526989	0.000432899	1.21735	0.223473	0.00206032	0.000587061	3.50956	0.00044892
rs4465319	10	76681587	0.000672895	0.00189056	0.355923	0.721898	0.00172184	0.00256427	0.671473	0.50192
rs117901502	10	76688948	-0.00204042	0.00136709	-1.49253	0.135562	0.000542012	0.00185441	0.292284	0.77007
rs11001226	10	76723959	-0.00117154	0.000838146	-1.39778	0.16218	0.00152727	0.001136	1.34443	0.178811
rs4372382	10	76728499	0.000530484	0.000996328	0.53244	0.594422	0.00192846	0.00135041	1.42806	0.153276
rs17641765	10	76737350	-0.00106543	0.00158698	-0.671357	0.501993	0.000638599	0.00215271	0.296649	0.766735
rs41304619	10	76743219	0.00111837	0.00159503	0.701155	0.483207	-0.00183183	0.00216213	-0.847233	0.396866
rs79410203	10	76760386	0.000873474	0.00128051	0.682129	0.495158	-0.00260274	0.00173657	-1.49878	0.133931
rs72803443	10	76761033	0.000457431	0.00126647	0.361185	0.717961	0.00102766	0.00171717	0.598463	0.549531
rs80105154	10	76761700	-0.00465381	0.00167943	-2.77107	0.00558758	-0.00311501	0.00227681	-1.36815	0.171267
rs56379401	10	76761829	-0.000933675	0.000943146	-0.989959	0.322195	0.000285554	0.00127833	0.22338	0.82324
rs41280426	10	76792475	-7.22e-05	0.0017085	-0.0422715	0.966282	1.65e-05	0.00231687	0.00713758	0.994305
rs72803465	10	76795410	0.000757627	0.00113996	0.664607	0.506302	0.00145028	0.00154603	0.938067	0.348211
rs118073369	10	76798381	0.00249966	0.00112645	2.21907	0.0264824	0.00138014	0.00152703	0.903811	0.366096
rs112469629	10	76800215	-0.000811999	0.00107546	-0.755022	0.450236	-0.00522095	0.00145801	-3.58089	0.000342481
rs16931938	10	76803567	0.000943095	0.00106507	0.885476	0.3759	0.000396578	0.00144435	0.274572	0.783645
rs72803471	10	76806986	-0.000541818	0.000750775	-0.721678	0.470493	1.83e-05	0.00101796	0.0179389	0.985688
rs4746255	10	76814527	-0.000266965	0.000429192	-0.622017	0.533931	-0.00031604	0.000581775	-0.543235	0.586969
rs11594934	10	76818077	-0.000800987	0.000813486	-0.984635	0.324804	0.0015282	0.00110287	1.38566	0.165852
rs10824260	10	76820507	0.000513314	0.000494363	1.03833	0.299116	0.0012451	0.000670381	1.8573	0.0632701
rs11816784	10	76822603	-0.000449701	0.00147882	-0.304096	0.761055	0.00041619	0.00200479	0.207598	0.835543
rs11001286	10	76834982	0.000130637	0.000516975	0.252696	0.800504	0.00102056	0.000700799	1.45627	0.145318
rs11001287	10	76835330	0.000114716	0.000513638	0.22334	0.823271	0.000952578	0.000696303	1.36805	0.171297
rs11001289	10	76839969	-0.00122443	0.00159674	-0.766833	0.443181	0.000726263	0.0021645	0.335534	0.737223
rs7901680	10	76842925	7.2e-05	0.000587659	0.122578	0.902441	0.000376233	0.000796659	0.472263	0.636739
rs3088142	10	76854564	0.000182571	0.00043365	0.42101	0.673748	0.00109967	0.000588	1.87019	0.0614586
rs6480770	10	76858557	1.02e-05	0.000437459	0.0234085	0.981324	0.000898942	0.000593014	1.51589	0.129549
rs6480771	10	76861680	7.81e-05	0.00043402	0.179977	0.857171	0.000926351	0.000588296	1.57463	0.115342
rs35369821	10	76861828	0.0020242	0.0011213	1.80523	0.071039	0.00115779	0.00152025	0.761578	0.446313
rs41280430	10	76867753	-0.00150376	0.001023	-1.46995	0.141576	0.000536759	0.00138704	0.38698	0.698771
rs7912300	10	76867899	0.000182829	0.000481922	0.379375	0.70441	0.00101414	0.000653241	1.55248	0.120549
rs116966751	10	76869287	-0.00119901	0.00167975	-0.713803	0.475349	-0.0027316	0.00227683	-1.19974	0.230242
rs11001295	10	76872912	-0.000842432	0.00155584	-0.541464	0.588188	0.000421498	0.00210914	0.199843	0.841603
rs75933036	10	76879747	-0.00501782	0.00160407	-3.12819	0.00175903	-0.00469556	0.00217492	-2.15896	0.030854
rs72805342	10	76883186	0.000671251	0.000969042	0.692696	0.488501	0.000774211	0.00131391	0.589243	0.555699
rs56217593	10	76886207	-0.000981287	0.000740832	-1.32458	0.185313	-0.00150595	0.00100418	-1.49967	0.1337
rs7079694	10	76896562	4.07e-05	0.000433349	0.0938512	0.925227	0.000799975	0.000587399	1.36189	0.173233
rs72805347	10	76906727	-0.000831704	0.00103053	-0.807063	0.419631	0.00239552	0.00139715	1.71458	0.0864236
rs76736797	10	76919105	0.000357766	0.000842728	0.424533	0.671177	-0.00285778	0.00114218	-2.50204	0.0123485
rs11001324	10	76955329	-0.00295579	0.00127665	-2.31528	0.0205984	-0.00235851	0.00173066	-1.36278	0.172952
rs74592986	10	76959835	0.00101023	0.00128713	0.784869	0.432531	-0.00213088	0.00174451	-1.22148	0.221907
rs2804534	10	76967781	-0.000367629	0.000429825	-0.855299	0.392386	0.000949493	0.000582632	1.62966	0.103174
rs12269517	10	76977117	-0.000359789	0.000753694	-0.477368	0.633101	0.00217969	0.00102182	2.13315	0.0329131
rs1259498	10	76986741	-0.000341021	0.000428561	-0.795736	0.426186	0.000929429	0.000581065	1.59953	0.109705
rs74146301	10	76990646	0.000517313	0.000997642	0.518536	0.604085	0.000311673	0.00135227	0.230482	0.817717
rs61859880	10	76999117	-0.00331915	0.00151718	-2.18771	0.0286913	-0.00425064	0.0020569	-2.06652	0.0387798
rs1891677	10	77008030	0.000178806	0.0019893	0.0898838	0.92838	0.00162244	0.0026959	0.601816	0.547297
rs117715572	10	77008334	0.00101152	0.00189458	0.533901	0.593411	-0.00052295	0.00256738	-0.20369	0.838596
rs79035953	10	77012756	0.000413949	0.001088	0.380467	0.703599	0.00294243	0.00147505	1.9948	0.0460654
rs74656965	10	77018450	-0.0047682	0.00165619	-2.87902	0.00398943	-0.00414515	0.00224416	-1.84708	0.0647364
rs59269292	10	77022912	-0.000203647	0.000561457	-0.362712	0.71682	0.000575355	0.000761158	0.755894	0.449713
rs11001351	10	77032196	-2.8e-05	0.000482231	-0.0581241	0.95365	-0.000534952	0.000654102	-0.817841	0.413448
rs2456250	10	77041715	-3.06e-05	0.000446598	-0.0685575	0.945342	6.75e-05	0.000605843	0.11149	0.911228
rs17689978	10	77043807	0.00123878	0.00091427	1.35494	0.175437	0.000318406	0.00124006	0.256768	0.797358
rs74149419	10	77044113	-0.000978922	0.000455185	-2.1506	0.0315084	0.000100809	0.000617044	0.163374	0.870224
rs72805395	10	77046691	0.000397326	0.00132142	0.30068	0.763659	0.00188646	0.00179177	1.05285	0.292413
rs72805400	10	77064133	0.00139417	0.0014518	0.960303	0.336903	-0.000812028	0.0019686	-0.412491	0.67998
rs1149718	10	77064320	0.000405498	0.000515756	0.786221	0.431739	-0.000359292	0.000699366	-0.51374	0.607434
rs76345452	10	77073630	0.00174219	0.00130313	1.33693	0.181246	-0.00191974	0.0017669	-1.0865	0.277258
rs10824301	10	77079536	-0.00108054	0.000537694	-2.00957	0.0444773	-2.36e-05	0.000729099	-0.0323321	0.974207
rs2435883	10	77096284	0.00013526	0.000488037	0.277152	0.781664	0.000946715	0.000661537	1.43109	0.152407
rs80343507	10	77104430	0.00121985	0.00129966	0.93859	0.347942	0.00091668	0.00176213	0.520211	0.602917
rs72807437	10	77105866	0.0012691	0.00135765	0.934776	0.349904	-0.00129293	0.00184117	-0.702232	0.482535
rs1259594	10	77108687	0.000486741	0.00044148	1.10252	0.270236	-0.000328133	0.000598583	-0.548182	0.583567
rs17690290	10	77110859	0.000128321	0.000944898	0.135804	0.891976	-0.00127053	0.00128096	-0.991854	0.321269
rs1259605	10	77119039	0.000242123	0.000496452	0.487707	0.625758	0.00102571	0.000672979	1.52413	0.127477
rs1259604	10	77119065	0.000265836	0.000445916	0.596156	0.551071	-0.000426322	0.000604412	-0.705351	0.480593
rs55982070	10	77121473	0.00135137	0.00110708	1.22067	0.222214	0.000547557	0.00150104	0.364786	0.715272
rs74146603	10	77123421	-3.63e-05	0.00131099	-0.0276653	0.977929	0.00174368	0.00177738	0.981042	0.326573
rs1259587	10	77125891	-0.000395048	0.000443797	-0.890154	0.373384	0.00131632	0.000601637	2.18789	0.028678
rs1891678	10	77126174	-0.00195501	0.00191758	-1.01952	0.307956	-0.000669063	0.00259965	-0.257367	0.796896
rs117149975	10	77126585	-0.00127478	0.0010951	-1.16408	0.244392	-1.96e-05	0.00148486	-0.013194	0.989473
rs76160885	10	77127153	-0.000904837	0.00143176	-0.631974	0.527404	-0.00200244	0.00194067	-1.03183	0.302154
rs117073155	10	77127167	-0.000657373	0.00163824	-0.401267	0.688224	-0.00196449	0.00221946	-0.885121	0.376092
rs11001386	10	77128454	0.000525309	0.000442452	1.18727	0.235123	-0.000839091	0.000599979	-1.39853	0.161954
rs1259601	10	77138156	6.75e-05	0.000466166	0.144852	0.884828	-0.000958932	0.000631767	-1.51786	0.129051
rs2488704	10	77138624	-0.00100591	0.000450709	-2.23184	0.0256263	0.000856318	0.000611188	1.40107	0.161194
rs55964634	10	77138713	-0.000536149	0.00113092	-0.474081	0.635442	0.000744423	0.00153305	0.485583	0.627263
rs11598185	10	77140034	-0.00115182	0.00151894	-0.758306	0.448268	0.00136557	0.00205983	0.662954	0.50736
rs6480781	10	77140707	-0.000237493	0.000436591	-0.543971	0.586461	0.000463194	0.000591819	0.782663	0.433826
rs1259603	10	77144927	-0.000374147	0.0013193	-0.283595	0.776721	0.00184367	0.00178824	1.031	0.302542
rs74597962	10	77144997	0.00193458	0.00167493	1.15502	0.248082	0.000985509	0.00227064	0.434022	0.664273
rs75824737	10	77145722	0.00197548	0.00163185	1.21058	0.226057	0.0020807	0.00221262	0.94038	0.347024
rs10824306	10	77160682	-0.000758613	0.000574385	-1.32074	0.18659	-0.000323671	0.000778898	-0.41555	0.67774
rs72807459	10	77162966	0.000255328	0.0012652	0.201809	0.840066	-0.00088989	0.00171528	-0.518801	0.6039
rs12359810	10	77169344	-0.000424022	0.00081874	-0.517896	0.604532	-0.000475027	0.00111005	-0.427934	0.6687
rs117073600	10	77191120	-0.0017849	0.0011078	-1.61121	0.107135	0.00197174	0.00150194	1.3128	0.189252
rs74371042	10	77197839	-0.00291594	0.0020695	-1.40901	0.158834	-0.00688126	0.00280557	-2.45271	0.0141789
rs4746298	10	77212167	-0.00039418	0.000589759	-0.668374	0.503895	0.00100556	0.000799461	1.2578	0.208466
rs7096727	10	77215176	-6.43e-05	0.000427659	-0.150323	0.88051	0.000394825	0.000579685	0.681103	0.495807
rs58689185	10	77222859	-0.000319947	0.000696695	-0.459235	0.646066	-0.00018274	0.000944374	-0.193504	0.846564
rs74355892	10	77232702	0.000408022	0.00112654	0.36219	0.71721	-7.15e-05	0.00152722	-0.0468455	0.962636
rs77875212	10	77233254	0.000766967	0.00107236	0.715213	0.474478	-0.00155552	0.00145349	-1.07019	0.284532
rs10762668	10	77235702	0.000505138	0.000527521	0.957568	0.338281	0.000266912	0.000715185	0.373207	0.708995
rs116886391	10	77242376	-0.00276855	0.00164848	-1.67946	0.0930631	0.000193734	0.00223479	0.0866898	0.930918
rs9416062	10	77250488	-0.000393075	0.000642636	-0.611659	0.540764	0.00199164	0.000871366	2.28565	0.0222755
rs76850914	10	77256420	0.00262497	0.00155634	1.68662	0.0916768	0.000569464	0.00211034	0.269845	0.78728
rs116863550	10	77262599	-0.000162484	0.00173216	-0.0938044	0.925265	-0.00251062	0.0023476	-1.06944	0.284872
rs4633399	10	77275555	-0.000914135	0.000761008	-1.20122	0.229668	0.00131456	0.00103134	1.27462	0.202446
rs11594014	10	77288045	-0.000817975	0.000555496	-1.47251	0.140883	-0.00052228	0.000753096	-0.69351	0.48799
rs117526961	10	77291427	0.00102721	0.00127704	0.804366	0.421186	0.0015642	0.00173136	0.903454	0.366286
rs34346350	10	77292961	0.00121751	0.00131349	0.926933	0.353962	-0.00235822	0.0017808	-1.32424	0.185423
rs9415106	10	77295957	0.000250247	0.000473532	0.528469	0.597174	0.000632975	0.000641851	0.986172	0.32405
rs117480392	10	77301805	-0.000446157	0.00166582	-0.267829	0.788831	0.00419972	0.00225732	1.86049	0.0628173
rs7911481	10	77308300	0.0011143	0.000734506	1.51708	0.129248	0.000715737	0.000995992	0.718617	0.472377
rs79020768	10	77315270	-0.000711364	0.000808545	-0.879807	0.378964	-0.000518486	0.00109596	-0.473088	0.636151
rs3898485	10	77325146	-0.00230538	0.00102702	-2.24473	0.024786	-0.00012941	0.00139242	-0.0929389	0.925952
rs77311430	10	77325180	0.00153949	0.00122476	1.25698	0.208764	0.0010452	0.00166055	0.629428	0.52907
rs34949865	10	77330925	0.000221555	0.000484462	0.457322	0.64744	0.00050625	0.000656822	0.770757	0.440852
rs1430329	10	77344383	0.000178696	0.000484399	0.368902	0.712201	0.000561082	0.000656651	0.85446	0.392851
rs16932385	10	77347385	-0.00162375	0.00101786	-1.59526	0.110655	-0.00219196	0.00137989	-1.58851	0.112172
rs61860461	10	77356060	5.03e-05	0.00065606	0.0766139	0.938931	0.000762019	0.000889455	0.856725	0.391597
rs11001437	10	77366724	0.00164701	0.00119402	1.37939	0.167777	-0.000192071	0.00161835	-0.118683	0.905526
rs7895659	10	77380447	1.98e-05	0.000428791	0.0460714	0.963253	-0.000979511	0.000581249	-1.68518	0.0919541
rs74790158	10	77385059	0.000752722	0.000650872	1.15648	0.247485	-0.000632148	0.000882256	-0.716513	0.473675
rs1367286	10	77386214	-0.00048661	0.000484214	-1.00495	0.314923	5.82e-05	0.000656484	0.0886071	0.929394
rs9665508	10	77394263	-0.000709703	0.00190982	-0.371607	0.710186	0.00290786	0.00258939	1.12299	0.261443
rs4745785	10	77395826	-0.00117167	0.000550713	-2.12756	0.0333746	0.00067225	0.000746485	0.900554	0.367826
rs11591746	10	77396903	-0.000641839	0.00191126	-0.33582	0.737007	0.00278547	0.00259045	1.07528	0.282248
rs78156848	10	77399327	-0.000981117	0.00146099	-0.671541	0.501876	-0.00157127	0.00198061	-0.793325	0.427589
rs4746315	10	77403461	-0.00162763	0.000464413	-3.50471	0.000457176	-0.00022238	0.000629498	-0.353267	0.723889
rs79584740	10	77403583	0.00309012	0.00144626	2.13662	0.0326298	-0.00187107	0.00196089	-0.954197	0.339985
rs117753350	10	77405104	0.00073647	0.00169253	0.435128	0.66347	0.00126226	0.00229398	0.550249	0.582149
rs35721445	10	77408318	0.000136027	0.00145086	0.0937556	0.925303	-0.00353036	0.00196755	-1.79429	0.0727674
rs10824326	10	77410963	0.00120185	0.00146259	0.82173	0.411231	0.000467213	0.00198253	0.235665	0.813693
rs72809460	10	77412145	0.0015024	0.00121167	1.23994	0.214998	-0.00139152	0.0016426	-0.847146	0.396914
rs78635124	10	77412209	-0.00177856	0.0012467	-1.42661	0.153694	-0.00524147	0.00169072	-3.10014	0.0019345
rs4498922	10	77413857	-0.000785194	0.000529428	-1.4831	0.13805	-0.00224273	0.000717707	-3.12485	0.00177912
rs10824328	10	77415002	-0.000947131	0.000620691	-1.52593	0.127028	0.00140266	0.000841381	1.66709	0.0954974
rs16932523	10	77422160	0.00196044	0.00179709	1.0909	0.275319	0.000322485	0.00243576	0.132396	0.894671
rs71473789	10	77427918	0.000565281	0.000668071	0.84614	0.397475	0.000351539	0.000905526	0.388215	0.697857
rs2463952	10	77433891	-0.000805451	0.000831077	-0.969165	0.332464	0.000689801	0.00112677	0.612195	0.540409
rs117854372	10	77434121	0.00102056	0.0014059	0.725912	0.467893	0.00175539	0.0019072	0.920404	0.357363
rs117946056	10	77436580	-0.00193463	0.00198981	-0.972271	0.330916	-0.000197477	0.00269951	-0.073153	0.941684
rs41470548	10	77445487	9.47e-05	0.00191717	0.0493708	0.960624	-7.7e-05	0.00259984	-0.0296099	0.976378
rs117746410	10	77447524	-0.00200576	0.00179673	-1.11634	0.264277	0.00176442	0.00243509	0.724579	0.468711
rs1909677	10	77456175	-0.000575886	0.000461524	-1.24779	0.212108	0.00141293	0.00062563	2.25841	0.023921
rs78590369	10	77457918	-0.000137378	0.000930825	-0.147587	0.882669	-0.00115238	0.00126142	-0.913556	0.360951
rs75458209	10	77481783	0.000113284	0.000755918	0.149863	0.880873	-0.000827114	0.00102475	-0.807139	0.419587
rs79949047	10	77482846	-0.000871866	0.000865779	-1.00703	0.313921	-0.00192809	0.00117388	-1.64249	0.100489
rs17699290	10	77489277	-0.000638302	0.000818217	-0.780113	0.435325	-0.0031169	0.00110931	-2.80978	0.00495793
rs117675959	10	77491502	9.44e-05	0.00149064	0.0633137	0.949517	0.00222795	0.0020208	1.10251	0.270242
rs78743623	10	77501189	0.00149658	0.00116882	1.28042	0.200399	-0.000943343	0.00158497	-0.595181	0.551723
rs72809492	10	77505437	0.00204496	0.00158652	1.28896	0.197412	0.00245003	0.00215096	1.13904	0.254688
rs72809498	10	77535219	0.000110157	0.00163616	0.0673263	0.946322	-0.00357076	0.00221819	-1.60976	0.107452
rs16932635	10	77536364	0.000992263	0.00164089	0.60471	0.545372	-0.000463304	0.002224	-0.20832	0.834979
rs118147286	10	77538315	0.00150755	0.00146727	1.02745	0.304209	-0.00127606	0.00198921	-0.641493	0.521203
rs76519949	10	77544651	0.00267861	0.00150268	1.78256	0.0746595	0.00289063	0.00203725	1.41889	0.155933
rs74767986	10	77548319	0.00122194	0.000904486	1.35097	0.176705	0.00132339	0.00122615	1.0793	0.280453
rs11001498	10	77549171	0.00138024	0.00164543	0.838836	0.401562	-0.000625962	0.00223036	-0.280655	0.778975
rs12778899	10	77550326	-0.00106593	0.00132449	-0.804783	0.420946	0.00103402	0.00179525	0.575973	0.564634
rs4746331	10	77552621	-0.000211631	0.000426977	-0.495649	0.620142	-0.000746079	0.000578804	-1.289	0.197399
rs76537398	10	77561082	0.0019818	0.001436	1.38009	0.16756	0.00383147	0.0019464	1.96849	0.0490131
rs76530441	10	77571711	-0.00252982	0.00133717	-1.89193	0.0585017	-0.00482237	0.00181276	-2.66023	0.00780904
rs117082586	10	77573833	0.000423257	0.00127168	0.332832	0.739261	-7.57e-05	0.00172363	-0.0439125	0.964974
rs79509555	10	77575295	0.000803328	0.00116816	0.68769	0.491649	0.000813488	0.00158327	0.513802	0.607391
rs75932874	10	77576706	4.47e-05	0.00128996	0.0346204	0.972382	0.000839025	0.00174874	0.479789	0.631378
rs117873064	10	77576753	0.00207699	0.00148932	1.39459	0.16314	0.00286961	0.00201874	1.42149	0.155176
rs11001507	10	77578991	0.0013571	0.00164694	0.824015	0.409931	-0.000156157	0.00223235	-0.0699518	0.944232
rs1909672	10	77579550	-0.00091871	0.000946492	-0.970647	0.331725	0.000623573	0.00128285	0.486085	0.626907
rs77195432	10	77580825	-0.000933906	0.00181986	-0.513176	0.607829	-0.00170241	0.0024674	-0.68996	0.49022
rs1909694	10	77584736	0.0013879	0.000531142	2.61304	0.00897454	0.000706178	0.000720114	0.980647	0.326768
rs78079289	10	77584795	0.000164399	0.00125804	0.130679	0.896029	0.000290376	0.00170568	0.17024	0.864821
rs10824343	10	77589834	-0.000212627	0.00042704	-0.497908	0.618549	-0.000631549	0.000578974	-1.09081	0.275358
rs117792710	10	77598080	0.00126258	0.00192215	0.656857	0.511274	-0.000765828	0.00260596	-0.293876	0.768853
rs117961237	10	77600484	-2.5e-05	0.00103324	-0.0242437	0.980658	0.000788742	0.00140061	0.563141	0.57334
rs75424700	10	77604433	-0.00122523	0.000996494	-1.22954	0.218869	-0.00368234	0.001351	-2.72565	0.00641782
rs117847392	10	77608455	-0.00163244	0.001498	-1.08975	0.275825	-0.000192812	0.00203081	-0.0949434	0.92436
rs118181154	10	77610493	0.0015618	0.00151681	1.02966	0.303172	0.00388008	0.0020566	1.88665	0.0592086
rs141573520	10	77618018	-0.000807634	0.00116454	-0.693524	0.487981	-0.00385759	0.00157841	-2.44397	0.0145271
rs61578783	10	77620902	-0.000470497	0.000586021	-0.802868	0.422051	-0.00226661	0.000794404	-2.85322	0.00432822
rs79300928	10	77621493	-4.42e-05	0.00125015	-0.035352	0.971799	0.000887751	0.0016949	0.523778	0.600434
rs1544054	10	77622064	-5.43e-05	0.000478165	-0.113564	0.909583	0.000670609	0.000648608	1.03392	0.301174
rs11001525	10	77622485	0.00144451	0.00165612	0.872228	0.383085	-0.000735034	0.00224482	-0.327435	0.743339
rs12218662	10	77625131	0.00159256	0.00164994	0.965222	0.334434	-0.000400774	0.00223599	-0.179238	0.857751
rs76376828	10	77625856	0.00165093	0.00168245	0.981266	0.326463	0.000188557	0.00228054	0.082681	0.934105
rs11001527	10	77629034	0.000859467	0.00178057	0.482691	0.629315	-0.000772235	0.00241317	-0.320009	0.748962
rs4746337	10	77631569	0.00116727	0.00177154	0.6589	0.50996	-0.000710296	0.00240099	-0.295835	0.767356
rs12413898	10	77631879	4.84e-05	0.000533441	0.0908056	0.927647	-0.00135823	0.000723003	-1.8786	0.0603004
rs79999869	10	77634322	0.000410329	0.00116718	0.351555	0.725172	-0.00134925	0.00158223	-0.852751	0.393798
rs114282354	10	77636883	0.000219462	0.00120129	0.182688	0.855043	0.00174913	0.00162855	1.07404	0.282806
rs118024186	10	77638031	-0.000249304	0.00171187	-0.145632	0.884212	-0.000447926	0.00232015	-0.193059	0.846913
rs76143579	10	77641661	0.000147525	0.00183308	0.0804793	0.935856	0.000139323	0.00248497	0.0560663	0.955289
rs11001536	10	77647781	0.000705509	0.00173743	0.406064	0.684696	-0.000762931	0.00235387	-0.324118	0.745849
rs942094	10	77648489	-0.000677601	0.000807305	-0.839336	0.401281	-0.000246792	0.00109423	-0.22554	0.821559
rs76130304	10	77651480	-0.00241207	0.00136004	-1.77353	0.0761419	-0.00561423	0.00184381	-3.04492	0.00232766
rs73281307	10	77653407	-0.00225597	0.00130582	-1.72763	0.0840554	-0.00472676	0.00176994	-2.67058	0.00757251
rs12573613	10	77654452	0.000830828	0.00177651	0.467674	0.640018	-0.000939684	0.00240778	-0.390269	0.696338
rs11001539	10	77654925	0.000923969	0.00177877	0.519443	0.603452	-0.000684667	0.0024108	-0.283999	0.776411
rs77101656	10	77656840	-0.00230951	0.00130948	-1.76369	0.0777857	-0.0050948	0.00177505	-2.87023	0.00410205
rs76544144	10	77658651	-0.00244346	0.0013076	-1.86865	0.061672	-0.00512586	0.00177262	-2.89169	0.00383208
rs10762686	10	77659243	-0.000813985	0.000488714	-1.66557	0.0958011	0.000484959	0.000662437	0.732083	0.464119
rs75552213	10	77659373	-0.00258076	0.00131029	-1.96961	0.048884	-0.0051211	0.00177625	-2.88311	0.00393804
rs11594905	10	77659733	-3.34e-05	0.000621365	-0.0537437	0.957139	5.27e-05	0.000842372	0.0626023	0.950083
rs12256878	10	77661123	4.36e-05	0.00182973	0.0238126	0.981002	0.00229518	0.00247972	0.92558	0.354665
rs72811475	10	77661613	0.000418986	0.00165351	0.253391	0.799966	-0.000963637	0.0022418	-0.429849	0.667305
rs78390601	10	77664460	0.000628447	0.00094879	0.662367	0.507737	0.000446555	0.00128623	0.347181	0.728456
rs9415127	10	77664933	-0.00186353	0.00165774	-1.12414	0.260955	0.00215926	0.00224719	0.960874	0.336616
rs9415128	10	77665426	-0.00171542	0.00166097	-1.03278	0.301705	0.00214439	0.0022515	0.952429	0.34088
rs9415129	10	77666682	-0.00182023	0.00166563	-1.09282	0.274474	0.00195378	0.00225782	0.865337	0.386855
rs7900588	10	77670260	0.000457604	0.000433229	1.05626	0.290849	-0.0002432	0.000587355	-0.414059	0.678831
rs17435206	10	77671322	1.06e-05	0.000621876	0.0169913	0.986444	0.000137224	0.000842924	0.162795	0.87068
rs11001545	10	77672153	0.00152718	0.000784265	1.94728	0.0515021	0.00249651	0.00106313	2.34825	0.0188623
rs11816174	10	77673629	-0.000483596	0.000513244	-0.942233	0.346074	-0.00144157	0.000695631	-2.07233	0.0382359
rs11001547	10	77673825	0.0025423	0.000877563	2.897	0.00376775	0.00265674	0.00118971	2.2331	0.0255428
rs12251466	10	77674505	-0.00315908	0.00152292	-2.07436	0.0380465	-0.000350042	0.0020647	-0.169536	0.865375
rs61862123	10	77674590	-0.00112187	0.00115059	-0.975032	0.329545	0.000975862	0.0015597	0.625671	0.531531
rs2057435	10	77674635	0.000219449	0.000430165	0.510151	0.609946	-0.000133717	0.000583047	-0.229341	0.818604
rs9416100	10	77674706	-0.00179312	0.00165202	-1.08541	0.277741	0.00168263	0.00223947	0.75135	0.452443
rs9804225	10	77675600	-0.0015637	0.00163362	-0.9572	0.338467	0.00134917	0.00221429	0.609299	0.542326
rs72811488	10	77676947	0.00415258	0.00132694	3.12944	0.00175154	0.00163481	0.00179911	0.908675	0.363523
rs9415132	10	77678254	-0.00139637	0.00177512	-0.786633	0.431497	0.00153265	0.00240609	0.636987	0.524134
rs11815127	10	77678643	-0.00312318	0.00154596	-2.02022	0.0433613	-0.00089539	0.00209589	-0.427213	0.669225
rs16932709	10	77679637	-0.00302751	0.00153117	-1.97725	0.0480144	-0.00117242	0.00207549	-0.564886	0.572151
rs75447351	10	77682815	-0.00335346	0.0014894	-2.25155	0.0243514	-0.000917606	0.00201911	-0.45446	0.649498
rs12572234	10	77683224	0.000764725	0.000519773	1.47127	0.14122	-0.00025523	0.000704839	-0.362112	0.717269
rs74373807	10	77684766	-0.000676815	0.0012504	-0.541278	0.588316	-0.00148442	0.0016952	-0.87566	0.381216
rs75215925	10	77687237	0.0022005	0.0013552	1.62374	0.104432	0.00421376	0.00183704	2.29378	0.021804
rs77681249	10	77687674	0.0013375	0.00118005	1.13343	0.257036	0.00139252	0.0015996	0.870545	0.384003
rs80263347	10	77688119	-0.00278993	0.000845566	-3.29948	0.000968754	-0.000904607	0.00114688	-0.788753	0.430257
rs11001555	10	77690184	0.000609385	0.00043644	1.39626	0.162637	-0.000292371	0.000591249	-0.494497	0.620955
rs1359038	10	77690819	-0.000967793	0.00086042	-1.12479	0.260679	-0.000187996	0.0011663	-0.161189	0.871944
rs76551061	10	77691110	0.00265196	0.00180725	1.4674	0.142268	0.0028613	0.00245031	1.16773	0.242917
rs117572912	10	77694972	0.00172811	0.00125839	1.37327	0.169669	0.00124244	0.0017062	0.728188	0.466499
rs17363658	10	77706407	0.000477472	0.00070127	0.680868	0.495955	0.00162374	0.000950548	1.70822	0.0875971
rs117202425	10	77707320	0.00119037	0.00111992	1.0629	0.287827	0.00146839	0.00151843	0.967046	0.333522
rs79550217	10	77707682	-0.000872061	0.00125318	-0.695879	0.486505	-0.00182137	0.00169903	-1.07201	0.283718
rs79156021	10	77709057	-0.000429859	0.00130634	-0.329056	0.742114	-0.000345282	0.00177126	-0.194936	0.845443
rs16932737	10	77710913	0.000463548	0.00171499	0.270292	0.786936	-0.00285136	0.00232559	-1.22608	0.220168
rs4145021	10	77713225	-0.000835668	0.000460927	-1.81302	0.0698305	0.000143131	0.000624854	0.229063	0.81882
rs12242349	10	77715925	0.000127196	0.00170313	0.0746833	0.940467	-0.00295916	0.00230979	-1.28114	0.200145
rs77605612	10	77718132	-0.000906216	0.00138783	-0.652971	0.513775	0.000137759	0.00188187	0.0732032	0.941644
rs117808847	10	77725179	0.00111711	0.00111201	1.00458	0.315098	0.000936246	0.00150742	0.621093	0.534539
rs76645845	10	77725760	-0.000596478	0.00122963	-0.485085	0.627616	-0.00281966	0.00166699	-1.69147	0.0907486
rs117206720	10	77726971	0.000788685	0.0017306	0.455729	0.648585	-0.000134767	0.00234624	-0.0574394	0.954195
rs72813514	10	77730022	0.00289995	0.00173562	1.67084	0.0947538	0.00104097	0.00235301	0.442401	0.6582
rs34858569	10	77736798	-0.000511	0.00195163	-0.261832	0.793451	-0.00228218	0.002645	-0.862828	0.388233
rs76492892	10	77749372	0.00111324	0.001191	0.934713	0.349937	0.000201863	0.00161438	0.125041	0.900491
rs16932770	10	77750967	-0.000732624	0.00114822	-0.638053	0.52344	-0.0014026	0.0015566	-0.901066	0.367554
rs76568830	10	77751446	-0.000803672	0.00114566	-0.701495	0.482995	-0.0013558	0.00155314	-0.872941	0.382696
rs2057437	10	77752061	2.88e-05	0.000508211	0.0567248	0.954764	0.0002169	0.000689241	0.314693	0.752995
rs75103642	10	77754423	0.000272479	0.00122053	0.223248	0.823343	-0.000189597	0.00165459	-0.114589	0.908771
rs76077216	10	77754467	-0.000676017	0.00115599	-0.584795	0.558686	-0.00113959	0.00156726	-0.727125	0.46715
rs76820668	10	77756000	-0.000498007	0.00115675	-0.430521	0.666817	-0.00104664	0.00156814	-0.667443	0.50449
rs75976136	10	77756075	-0.000511009	0.00115861	-0.441053	0.659175	-0.00104527	0.00157056	-0.665541	0.505705
rs12260955	10	77758097	-0.000193201	0.000972227	-0.19872	0.842482	-0.0016844	0.0013185	-1.27751	0.201422
rs77723440	10	77758201	-0.000400093	0.00115917	-0.345154	0.729979	-0.00084531	0.00157162	-0.537858	0.590675
rs111566531	10	77758626	-0.000431214	0.00115722	-0.37263	0.709424	-0.00106023	0.00156876	-0.675842	0.499142
rs76151108	10	77760762	-0.000703813	0.00119735	-0.587809	0.556661	-0.000799557	0.00162291	-0.492669	0.622247
rs77723794	10	77762932	-0.000622607	0.0011481	-0.542296	0.587615	-0.00105267	0.00155628	-0.676401	0.498787
rs10824350	10	77765857	-0.00114918	0.000838467	-1.37057	0.170511	2.53e-05	0.0011369	0.0222707	0.982232
rs16932796	10	77766358	-0.00023653	0.00115733	-0.204376	0.83806	-0.00116638	0.00156863	-0.743563	0.457142
rs7913317	10	77767972	0.00109716	0.000682446	1.60768	0.107906	-0.000173984	0.000925048	-0.188081	0.850813
rs11001578	10	77769824	-0.00123467	0.00109427	-1.12831	0.259188	-0.00292284	0.00148377	-1.96988	0.0488535
rs72813540	10	77775286	0.0010059	0.00107676	0.934191	0.350206	-0.00376702	0.00145988	-2.58037	0.00987004
rs57480381	10	77778167	-0.000873722	0.00117396	-0.744252	0.456725	-0.00334146	0.0015917	-2.0993	0.035791
rs78861768	10	77779108	0.000591488	0.000571097	1.03571	0.30034	-0.000209996	0.000774182	-0.271249	0.7862
rs77449575	10	77779365	0.000104175	0.00125131	0.0832526	0.933651	0.000298181	0.00169715	0.175695	0.860534
rs1865632	10	77780329	-0.000631896	0.00117033	-0.539929	0.589246	-0.00317738	0.00158692	-2.00223	0.045261
rs11001585	10	77780655	-0.000683104	0.00117091	-0.583396	0.559627	-0.00314587	0.00158755	-1.98159	0.047526
rs11001586	10	77781146	-0.000777213	0.00117114	-0.663637	0.506923	-0.00329759	0.00158798	-2.07659	0.03784
rs11001587	10	77781319	-0.000673158	0.00116616	-0.577244	0.563775	-0.00297643	0.00158125	-1.88233	0.0597925
rs11001588	10	77781473	-0.000860247	0.00117214	-0.733914	0.463001	-0.00316073	0.0015894	-1.98862	0.0467438
rs11001589	10	77782036	-0.000769026	0.0011732	-0.655492	0.512151	-0.003459	0.00159055	-2.17472	0.0296516
rs112850468	10	77782500	0.00286468	0.00167725	1.70796	0.0876441	-0.00151981	0.00227356	-0.668472	0.503833
rs11001591	10	77784419	-0.000211047	0.0012856	-0.164163	0.869603	-0.00304117	0.00174293	-1.74486	0.0810106
rs7087207	10	77785538	-0.000708584	0.00117323	-0.60396	0.545871	-0.00322203	0.00159054	-2.02575	0.0427916
rs2894318	10	77785955	-0.000592929	0.00117926	-0.502796	0.615108	-0.00294774	0.00159874	-1.84379	0.0652149
rs1898072	10	77786581	-0.000624015	0.00117344	-0.531784	0.594876	-0.00321066	0.00159109	-2.0179	0.0436029
rs78871941	10	77787565	-0.000207179	0.00183221	-0.113076	0.90997	-0.00303998	0.00248454	-1.22356	0.221119
rs10824357	10	77787667	-0.000130601	0.00126288	-0.103416	0.917633	-0.00276539	0.00171223	-1.61508	0.106294
rs11001592	10	77788260	-0.000179689	0.00128908	-0.139393	0.88914	-0.00336074	0.00174785	-1.92278	0.0545086
rs117956612	10	77789927	0.000832209	0.00156543	0.531616	0.594993	-0.000408765	0.00212177	-0.192653	0.847231
rs7086089	10	77790737	-0.000142806	0.0012835	-0.111263	0.911408	-0.00362201	0.00174007	-2.08153	0.0373864
rs11001594	10	77791474	-0.000720031	0.00116965	-0.615594	0.538163	-0.00321684	0.00158585	-2.02846	0.0425142
rs79809223	10	77793790	0.0016239	0.0015436	1.05202	0.29279	0.0030039	0.00209208	1.43584	0.151048
rs74147629	10	77793923	-0.000724369	0.00117159	-0.61828	0.536391	-0.00328397	0.00158855	-2.06727	0.0387093
rs10458642	10	77794088	-0.000459126	0.0011694	-0.392616	0.694603	-0.00300907	0.0015854	-1.89798	0.0576992
rs72813546	10	77795251	0.0037801	0.00169222	2.23381	0.0254962	0.00142252	0.00229448	0.619976	0.535274
rs41306520	10	77797233	0.00245465	0.00204802	1.19855	0.230704	-0.000576918	0.00277638	-0.207795	0.835389
rs72813549	10	77798737	0.00387597	0.00175504	2.20848	0.0272117	0.000815714	0.00237982	0.342763	0.731777
rs11001596	10	77798993	-0.000637047	0.00125217	-0.508752	0.610926	-0.00308507	0.00169762	-1.81729	0.069174
rs76740153	10	77799207	0.00281955	0.0020782	1.35672	0.174871	-0.000594977	0.00281816	-0.211122	0.832792
rs79390708	10	77801656	0.00103201	0.000874108	1.18064	0.237747	0.00295919	0.00118482	2.49759	0.0125046
rs16932821	10	77804509	0.000241161	0.00121901	0.197833	0.843176	-0.000766916	0.00165247	-0.464102	0.642575
rs1898071	10	77807027	0.000732325	0.000427328	1.71373	0.086579	-0.000211898	0.000579548	-0.365627	0.714644
rs80038904	10	77807657	-0.00183051	0.000805241	-2.27325	0.0230119	-0.000263841	0.0010921	-0.24159	0.809098
rs117120511	10	77813079	0.00154323	0.00153659	1.00432	0.315227	0.00257959	0.00208273	1.23856	0.215509
rs116871910	10	77814530	0.000880151	0.000919548	0.957156	0.338489	0.00223825	0.00124678	1.79523	0.0726187
rs1898063	10	77819565	0.000734682	0.000428475	1.71464	0.0864116	-0.00016276	0.000580837	-0.280216	0.779312
rs61862704	10	77822222	0.000812715	0.00108563	0.748613	0.454091	0.00393225	0.00147141	2.67244	0.00753052
rs117065895	10	77823090	0.00229238	0.00128852	1.77908	0.0752272	0.00191555	0.00174648	1.09681	0.272727
rs55766514	10	77824304	-0.00214773	0.00124239	-1.72871	0.0838619	-0.00198557	0.00168411	-1.179	0.238397
rs78642618	10	77825592	0.00316995	0.00210042	1.5092	0.131249	0.000269127	0.00284801	0.0944968	0.924715
rs79143259	10	77828664	0.000782655	0.00123102	0.635776	0.524923	0.000122137	0.00166866	0.0731948	0.941651
rs16932843	10	77831978	0.000607229	0.00124029	0.489587	0.624427	-0.000648901	0.00168159	-0.385885	0.699582
rs76073886	10	77841902	0.00133853	0.00153753	0.870575	0.383987	0.00249536	0.002084	1.19739	0.231157
rs34451291	10	77843881	2.88e-05	0.0013882	0.0207432	0.983451	-0.00283298	0.00188193	-1.50536	0.132232
rs10824362	10	77847107	-0.000294877	0.00139258	-0.21175	0.832303	-0.00300546	0.00188792	-1.59194	0.111399
rs4746356	10	77848687	0.0005939	0.000428988	1.38442	0.166231	-0.000384043	0.000581656	-0.660258	0.509089
rs12243101	10	77862684	0.00044228	0.00139777	0.316417	0.751686	0.00121156	0.00189485	0.639396	0.522566
rs77522631	10	77862916	0.00214907	0.00135056	1.59124	0.111556	0.00351749	0.0018307	1.92139	0.0546837
rs12263685	10	77864898	0.00041023	0.00136344	0.300879	0.763507	0.000723797	0.00184862	0.391533	0.695404
rs7919901	10	77866150	0.000461254	0.000428742	1.07583	0.282003	0.000105934	0.000581372	0.182213	0.855416
rs4411232	10	77867825	0.00030891	0.000426143	0.724898	0.468515	-0.000144715	0.000577645	-0.250526	0.802181
rs72813598	10	77868980	0.00322688	0.00151289	2.13293	0.0329311	-0.00515664	0.00205189	-2.51312	0.0119673
rs7894057	10	77869818	0.000324321	0.000463127	0.700284	0.48375	0.000911107	0.000628048	1.4507	0.146866
rs78147065	10	77871388	0.0002802	0.00152053	0.184278	0.853796	0.000797404	0.0020613	0.386845	0.698871
rs10824368	10	77875115	-0.000256167	0.000510598	-0.501699	0.61588	0.0008437	0.000692395	1.21852	0.223026
rs117025236	10	77877505	-0.00173241	0.00154226	-1.12329	0.261315	-0.00165186	0.00209134	-0.789856	0.429613
rs78000003	10	77882743	-0.000328909	0.00196469	-0.16741	0.867047	-1.09e-05	0.00266276	-0.00408053	0.996744
rs77442246	10	77882850	0.000331081	0.00152293	0.217397	0.827899	0.00134113	0.0020644	0.649644	0.515922
rs1898078	10	77883659	-0.000938076	0.000694354	-1.35101	0.176695	-0.000150608	0.000941407	-0.159982	0.872896
rs55779346	10	77886144	0.00242599	0.00136969	1.7712	0.076528	0.00156101	0.00185666	0.840761	0.400482
rs11001622	10	77887377	-0.000188438	0.000539858	-0.349051	0.727051	-0.00122573	0.000732176	-1.6741	0.0941124
rs4746363	10	77890872	-3.79e-05	0.00172711	-0.0219212	0.982511	0.00267321	0.00234145	1.14169	0.253583
rs4746364	10	77891868	-0.00010294	0.000440295	-0.233799	0.815142	0.000316681	0.000596854	0.530584	0.595708
rs78698810	10	77897418	0.000566937	0.0015138	0.374513	0.708023	0.000848858	0.00205234	0.413604	0.679164
rs76824443	10	77899415	-0.000205304	0.00190892	-0.10755	0.914353	0.00497044	0.00258778	1.92073	0.0547666
rs1898108	10	77900054	-0.000595827	0.000427752	-1.39292	0.163644	-5.11e-05	0.000579963	-0.0881599	0.92975
rs76017086	10	77908816	-0.000730837	0.0019165	-0.381339	0.702952	0.00417864	0.00259813	1.60832	0.107765
rs78386245	10	77909310	0.0022956	0.00133976	1.71343	0.0866339	0.00121848	0.00181602	0.670964	0.502244
rs78941607	10	77909391	-0.000252986	0.00105023	-0.240887	0.809643	0.000292812	0.00142364	0.205679	0.837042
rs12412341	10	77911186	-0.00124585	0.000729804	-1.7071	0.0878047	-0.000141405	0.000989186	-0.14295	0.886329
rs72815558	10	77911888	0.00189245	0.00146344	1.29315	0.195959	-0.00521799	0.00198469	-2.62913	0.00856086
rs77202993	10	77913902	0.00196964	0.00116505	1.69061	0.0909132	0.00108678	0.00157975	0.687944	0.491489
rs1865642	10	77915582	-0.000777065	0.000703421	-1.1047	0.269293	-0.000793483	0.000953541	-0.832143	0.405329
rs1898098	10	77918114	0.000725662	0.00123358	0.588258	0.556359	0.00276339	0.00167254	1.65221	0.0984932
rs72815571	10	77919678	0.000103852	0.00104438	0.099439	0.92079	0.00234313	0.00141574	1.65506	0.0979138
rs11001648	10	77921945	0.000320454	0.000568596	0.563588	0.573035	0.000655724	0.00077097	0.850519	0.395037
rs78971817	10	77930063	0.000978503	0.00176363	0.554824	0.579015	0.00065453	0.00239014	0.273846	0.784203
rs12570567	10	77930081	3.77e-06	0.000579212	0.00650909	0.994807	0.000972713	0.000784318	1.2402	0.214902
rs112277309	10	77938708	0.00231594	0.00157749	1.46812	0.142074	0.00429036	0.00213894	2.00583	0.0448749
rs55856734	10	77945143	0.00125786	0.000991713	1.26838	0.204664	-0.000875087	0.00134451	-0.650862	0.515136
rs1898089	10	77949346	0.00147222	0.000851323	1.72933	0.0837513	0.00246929	0.00115427	2.13926	0.0324156
rs16932997	10	77951056	-0.000410889	0.000573544	-0.716403	0.473743	0.000725114	0.000777523	0.932595	0.35103
rs12249157	10	77953021	0.00160643	0.0015213	1.05596	0.290988	0.00516157	0.00206225	2.50288	0.0123193
rs113837606	10	77953212	0.00130985	0.00164726	0.795164	0.426519	0.00516291	0.00223316	2.31193	0.0207825
rs1946709	10	77954104	0.00138468	0.00160334	0.863622	0.387796	0.00515128	0.00217364	2.36989	0.017794
rs79647797	10	77954261	0.0012163	0.0016419	0.740789	0.458822	0.00519367	0.00222591	2.33328	0.0196342
rs11001678	10	77955610	-0.000970674	0.00192759	-0.503569	0.614565	-0.00247409	0.00261387	-0.946523	0.343883
rs960174	10	77958967	0.00164515	0.00151853	1.08338	0.278638	0.00540403	0.00205861	2.62509	0.00866297
rs76172731	10	77959306	0.00100718	0.00164183	0.613448	0.539581	0.00472007	0.00222563	2.12078	0.0339414
rs78415791	10	77961947	0.00121788	0.00163976	0.742722	0.45765	0.00504319	0.00222289	2.26876	0.0232839
rs74584091	10	77964415	-0.000243412	0.000715673	-0.340115	0.73377	-0.000536809	0.000970303	-0.553239	0.5801
rs72815602	10	77965058	-0.00130826	0.00123795	-1.0568	0.290605	-0.000973309	0.00167843	-0.579895	0.561986
rs61862717	10	77965145	-0.00210644	0.00122115	-1.72496	0.084536	-0.000429142	0.00165615	-0.259121	0.795542
rs2117795	10	77968437	-0.000120222	0.000553472	-0.217214	0.828042	0.00142987	0.000750527	1.90516	0.0567602
rs117475281	10	77971481	0.00253913	0.00141233	1.79784	0.072204	0.00272423	0.00191514	1.42247	0.154892
rs7094302	10	77971599	-0.000574365	0.000562468	-1.02115	0.307183	-0.00153812	0.000762499	-2.01721	0.0436741
rs17368212	10	77972495	0.000684243	0.00104476	0.65493	0.512513	0.00305625	0.00141654	2.15754	0.0309645
rs113003066	10	77973314	0.000536207	0.00163463	0.328031	0.742889	0.00437014	0.00221611	1.97199	0.0486119
rs76210609	10	77975689	0.00143901	0.00163785	0.878596	0.379621	0.00577292	0.00222046	2.59988	0.00932605
rs74668428	10	77977791	-0.000403368	0.00158249	-0.254894	0.798805	-0.000356892	0.00214436	-0.166433	0.867816
rs111723948	10	77987026	8.61e-05	0.00156833	0.054879	0.956235	0.00390768	0.00212783	1.83646	0.0662899
rs12161701	10	77991493	8.63e-05	0.000547414	0.157594	0.874777	0.00106146	0.000742006	1.43053	0.152566
rs72817418	10	77995412	-0.000520372	0.00100567	-0.517438	0.604851	0.000434214	0.00136352	0.318449	0.750144
rs11001703	10	77995691	0.000624277	0.00080636	0.774192	0.438818	-0.00117694	0.00109352	-1.07629	0.2818
rs138878503	10	77998265	-0.00135926	0.00149278	-0.910553	0.362532	-0.000411534	0.0020241	-0.203317	0.838888
rs1247499	10	77998443	-0.000405361	0.000426542	-0.95034	0.34194	0.000144943	0.000578466	0.250565	0.802151
rs1247494	10	78001472	-4.87e-05	0.0004263	-0.114338	0.90897	0.00027574	0.000577919	0.477127	0.633272
rs111829248	10	78003112	0.00165239	0.00107734	1.53376	0.125089	0.000962992	0.00146043	0.659391	0.509645
rs77004670	10	78003383	-0.00128669	0.00104872	-1.22691	0.219857	-0.00125874	0.00142158	-0.885455	0.375912
rs1247488	10	78005230	-0.000539612	0.000436471	-1.23631	0.216346	-0.000366164	0.000591734	-0.618797	0.53605
rs79489895	10	78008969	0.00101754	0.00166593	0.610795	0.541335	0.00124533	0.00225947	0.551161	0.581524
rs35738187	10	78013174	3.93e-05	0.00102101	0.0384562	0.969324	0.00224269	0.00138414	1.62028	0.105174
rs1247473	10	78022193	0.00050917	0.00178359	0.285475	0.77528	-0.00403388	0.00241795	-1.6683	0.0952564
rs117180211	10	78022887	-0.00032245	0.00148418	-0.217258	0.828008	0.000532515	0.00201038	0.264883	0.7911
rs1312911	10	78024414	-0.000325751	0.000441271	-0.738212	0.460386	0.000216102	0.000598324	0.361178	0.717966
rs1247467	10	78028365	0.000650649	0.00177114	0.367362	0.713349	-0.00346559	0.00240072	-1.44356	0.148864
rs75842030	10	78030620	-0.00636751	0.00212241	-3.00013	0.00269887	-0.0024311	0.00287874	-0.844501	0.39839
rs74148408	10	78041194	0.00125699	0.00117238	1.07217	0.283646	-0.000186821	0.00158922	-0.117555	0.90642
rs72817426	10	78045820	-0.00134138	0.000988047	-1.3576	0.17459	0.000710468	0.00133921	0.530514	0.595756
rs1865644	10	78046050	0.000555677	0.000432801	1.28391	0.199175	-0.000284356	0.000586989	-0.484432	0.62808
rs1923616	10	78048589	0.000520718	0.00042893	1.21399	0.224751	1.34e-05	0.000581874	0.023011	0.981641
rs17376389	10	78055054	-0.000368448	0.000510915	-0.721154	0.470816	-0.00130755	0.000692261	-1.88882	0.0589175
rs17376438	10	78055260	-0.00133474	0.00114106	-1.16973	0.242109	-0.00279712	0.00154691	-1.8082	0.0705769
rs4746385	10	78055610	0.00034905	0.00117685	0.296596	0.766775	-0.000146802	0.00159519	-0.0920274	0.926676
rs10824389	10	78056079	0.000558377	0.00117992	0.473233	0.636047	8.46e-05	0.00159935	0.052875	0.957832
rs2573557	10	78056937	0.000372532	0.000585207	0.636582	0.524398	0.00164426	0.000793378	2.07248	0.0382214
rs117534550	10	78059317	0.000555986	0.00105105	0.528984	0.596817	-0.000991862	0.00142529	-0.695904	0.486489
rs2579789	10	78060379	0.000324005	0.00111115	0.291595	0.770596	0.000992444	0.0015065	0.658777	0.51004
rs78619756	10	78060910	0.00230417	0.00205235	1.1227	0.261565	-0.00154428	0.00278387	-0.554726	0.579082
rs72817432	10	78070469	0.000444219	0.00114371	0.388401	0.69772	-0.00304016	0.00155072	-1.96048	0.0499405
rs2758975	10	78071554	0.000554017	0.00111089	0.498714	0.617981	0.00120871	0.00150685	0.802145	0.42247
rs967948	10	78078159	0.000272719	0.0010935	0.2494	0.803051	0.000562591	0.00148242	0.379508	0.704311
rs2758965	10	78079533	0.000230686	0.00111221	0.207412	0.835688	0.00109973	0.00150786	0.729331	0.4658
rs17449867	10	78082332	-0.000377045	0.000945786	-0.398658	0.690146	0.00193773	0.00128223	1.51121	0.130735
rs72817440	10	78082429	0.000412772	0.00111242	0.371059	0.710594	0.000451367	0.00150835	0.299246	0.764753
rs10509367	10	78083480	0.00106507	0.00197791	0.538481	0.590246	-0.00143869	0.00268232	-0.536358	0.591711
rs1322568	10	78084100	-0.000215568	0.000997851	-0.216032	0.828963	0.000565324	0.0013527	0.417923	0.676004
rs35349706	10	78084184	0.00127463	0.00195823	0.650908	0.515107	-0.00163086	0.00265539	-0.614168	0.539105
rs116889142	10	78084636	0.00109199	0.00140257	0.778563	0.436238	-0.00099581	0.00190182	-0.523608	0.600552
rs117047508	10	78086692	-0.000222094	0.00156276	-0.142117	0.886988	-0.00130998	0.00211824	-0.618428	0.536293
rs11591225	10	78086710	0.00149818	0.0019498	0.768379	0.442263	-0.00165995	0.00264409	-0.627799	0.530136
rs2579777	10	78089664	0.000160373	0.00110758	0.144795	0.884872	0.000734317	0.00150163	0.489014	0.624832
rs72817442	10	78090043	0.000245748	0.00111924	0.219567	0.826209	-0.00250991	0.00151724	-1.65426	0.098076
rs10762713	10	78093756	-0.000918018	0.001069	-0.858763	0.390472	1.67e-05	0.0014491	0.0115074	0.990819
rs4745813	10	78096772	-0.00012977	0.00110239	-0.117716	0.906293	0.000611352	0.00149435	0.40911	0.682459
rs12268613	10	78097896	0.00025684	0.00070398	0.36484	0.715231	-0.00111595	0.000954397	-1.16927	0.242296
rs75877748	10	78099119	0.00107344	0.00142886	0.751256	0.452499	-0.00042479	0.00193648	-0.219362	0.826368
rs77479129	10	78100605	-0.00275543	0.00163794	-1.68225	0.0925216	-0.00128551	0.00222071	-0.578874	0.562675
rs79036409	10	78103179	0.00243434	0.00188164	1.29373	0.19576	-0.00166923	0.00255061	-0.654444	0.512826
rs78083087	10	78110807	0.000966243	0.00103402	0.934453	0.350071	-5.72e-06	0.00140147	-0.00407804	0.996746
rs17450851	10	78112552	-0.00185865	0.00132941	-1.39811	0.162082	0.000530118	0.0018021	0.294167	0.768631
rs16933426	10	78113006	0.00127074	0.00195559	0.649799	0.515823	-0.00151269	0.00265194	-0.570409	0.5684
rs11594150	10	78113909	0.00112379	0.00195758	0.574071	0.56592	-0.00164688	0.00265431	-0.620454	0.534959
rs2395376	10	78114781	0.000143557	0.00110211	0.130257	0.896363	0.000645068	0.00149419	0.431716	0.665948
rs4586092	10	78116954	-0.000126997	0.000430399	-0.295067	0.767943	0.00114147	0.000583658	1.95572	0.0504994
rs16933436	10	78118248	-0.00126057	0.00142661	-0.883614	0.376905	-0.00120364	0.00193433	-0.622253	0.533776
rs77425414	10	78118541	-0.00214618	0.00147935	-1.45076	0.146849	-0.00113097	0.00200621	-0.563735	0.572935
rs16933437	10	78118690	-4.74e-05	0.00133689	-0.0354384	0.97173	-0.000667114	0.00181296	-0.367969	0.712897
rs7097021	10	78118817	0.000236417	0.00110476	0.213999	0.830548	0.00059062	0.00149828	0.3942	0.693434
rs76219048	10	78121681	-0.000162406	0.0015343	-0.10585	0.915701	0.00209381	0.00207975	1.00676	0.31405
rs4326729	10	78130663	0.000232224	0.00110363	0.210417	0.833342	0.000398546	0.0014962	0.266373	0.789952
rs12220530	10	78131002	0.00107654	0.00125173	0.860041	0.389767	0.000694233	0.00169659	0.409193	0.682399
rs11001754	10	78131037	0.000819729	0.00125364	0.65388	0.51319	0.000520148	0.001699	0.30615	0.75949
rs11001756	10	78133348	0.00043509	0.000719475	0.604733	0.545357	-0.000499286	0.000975901	-0.511615	0.608921
rs4746390	10	78139785	0.000398425	0.00109698	0.363201	0.716455	0.000269699	0.00148709	0.18136	0.856085
rs7904646	10	78140834	0.000520675	0.00109532	0.475362	0.634529	0.000450563	0.00148486	0.303439	0.761556
Affx-3654980	10	78141333	-0.0020883	0.00148123	-1.40985	0.158586	-0.00209248	0.00200877	-1.04167	0.297565
rs10762721	10	78141411	0.000444741	0.00105775	0.42046	0.674149	0.000271928	0.00143388	0.189645	0.849588
rs11595743	10	78142857	-0.00231998	0.00148765	-1.5595	0.11888	-0.00178449	0.00201741	-0.884546	0.376402
rs11597123	10	78145431	-0.00227458	0.00148793	-1.52869	0.126342	-0.0015098	0.0020179	-0.748203	0.454338
rs11001764	10	78147811	-0.00080726	0.000430949	-1.87321	0.06104	0.000874268	0.00058415	1.49665	0.134485
rs11599008	10	78148240	-0.00133763	0.00143673	-0.931023	0.351842	-5.47e-05	0.00194827	-0.0280965	0.977585
rs7909862	10	78148961	0.000150612	0.000599143	0.251379	0.801521	-0.000724515	0.000812117	-0.892131	0.372323
rs7909650	10	78149043	0.00137171	0.00124431	1.10239	0.270294	0.00107372	0.00168705	0.636446	0.524486
rs10509372	10	78151920	0.0011605	0.00125682	0.923355	0.355823	-9.04e-05	0.00170352	-0.0530787	0.957669
rs77461589	10	78152361	-0.00188857	0.001492	-1.26579	0.205588	-0.000656008	0.00202336	-0.324218	0.745773
rs76091532	10	78152428	-0.00217008	0.00146364	-1.48265	0.138168	-0.00115127	0.0019851	-0.579956	0.561945
rs117572987	10	78154078	0.000245994	0.00181356	0.135642	0.892104	-0.00260714	0.00245931	-1.06011	0.289095
rs72817468	10	78154428	0.00065127	0.00111875	0.582141	0.560472	0.00126706	0.00151678	0.835365	0.403513
rs74508566	10	78154907	0.000518039	0.00137351	0.377165	0.706051	-0.0012671	0.00186239	-0.680361	0.496276
rs749128	10	78155142	0.00159453	0.00124733	1.27836	0.201125	0.000182786	0.00169094	0.108097	0.913919
rs1873463	10	78155282	0.00153066	0.0012169	1.25783	0.208454	0.00166861	0.0016496	1.01153	0.311765
Affx-3655130	10	78155292	-0.00198219	0.00145989	-1.35777	0.174537	-0.000912603	0.00197987	-0.460941	0.644841
rs12777253	10	78155302	-0.000503671	0.00140108	-0.359488	0.71923	0.000586475	0.00189938	0.308771	0.757496
rs11001768	10	78157022	-0.000483901	0.000429024	-1.12791	0.259359	0.00118691	0.000581609	2.04073	0.0412784
rs11001769	10	78158903	0.0012845	0.00124891	1.02849	0.303718	-0.000580705	0.00169293	-0.343018	0.731585
rs11001770	10	78159195	0.00169821	0.00125413	1.3541	0.175705	-2.39e-05	0.00169984	-0.0140367	0.988801
rs1907340	10	78160976	0.00117226	0.00124656	0.940398	0.347014	0.000896069	0.00169014	0.530174	0.595992
rs76803488	10	78161871	0.00132764	0.00124414	1.06711	0.285922	0.00109396	0.00168683	0.648532	0.516641
rs11596247	10	78163212	-0.00136871	0.00137623	-0.994534	0.319964	-0.00116778	0.00186649	-0.625652	0.531544
rs77246171	10	78163971	-0.00155895	0.00137103	-1.13707	0.25551	-0.00117458	0.00185921	-0.631764	0.527542
rs6480814	10	78165245	0.0012572	0.00124583	1.00913	0.312915	0.000918356	0.00168895	0.543743	0.586619
rs1907343	10	78167388	0.00161988	0.000844295	1.91862	0.0550333	0.00113515	0.00114418	0.992113	0.321143
rs10509374	10	78167651	0.00363127	0.00178086	2.03905	0.0414463	0.00178852	0.00241544	0.740454	0.459025
rs12774333	10	78168852	0.0003486	0.00043291	0.805247	0.420678	0.000624232	0.000586993	1.06344	0.287584
rs12774067	10	78168998	-0.00071705	0.000965893	-0.74237	0.457864	0.00335333	0.0013093	2.56117	0.0104326
rs117246174	10	78171666	0.00142801	0.00125887	1.13436	0.256645	0.00110899	0.00170637	0.649909	0.515751
rs77615002	10	78172023	0.000997095	0.00193361	0.515665	0.606089	0.00172594	0.00262246	0.658136	0.510451
rs4746391	10	78177534	0.000136758	0.000425869	0.321128	0.748114	-0.000187281	0.000577505	-0.324294	0.745716
rs73292524	10	78180126	-0.00115919	0.00103674	-1.11811	0.26352	3.31e-05	0.00140554	0.0235591	0.981204
rs71475605	10	78188994	-0.000246732	0.000919648	-0.26829	0.788476	0.00278407	0.00124672	2.23311	0.0255426
rs16933537	10	78189096	0.00360483	0.00176921	2.03754	0.0415967	0.00186438	0.00239938	0.777029	0.437142
rs76368073	10	78189194	0.00101786	0.00193641	0.525643	0.599136	0.0017661	0.00262542	0.672692	0.501144
rs1873465	10	78189959	0.00145622	0.000847897	1.71745	0.085898	0.00107455	0.00114915	0.935075	0.34975
rs73292541	10	78192968	-0.00107337	0.00103654	-1.03553	0.300422	0.000234449	0.00140548	0.16681	0.867519
rs72817493	10	78197272	-0.000606795	0.000891726	-0.680472	0.496206	-0.000692557	0.00120877	-0.572942	0.566684
rs17380920	10	78197583	-0.000738358	0.000428419	-1.72345	0.0848085	-0.00025002	0.0005809	-0.430401	0.666904
rs10509377	10	78198749	0.00383256	0.00192567	1.99024	0.0465649	0.00170874	0.00261049	0.654568	0.512746
rs11001781	10	78199638	0.00367148	0.00178335	2.05875	0.0395187	0.00177997	0.00241904	0.735818	0.461842
rs74611555	10	78200733	-0.000412094	0.000720173	-0.572216	0.567176	4.1e-05	0.00097629	0.0420192	0.966483
rs74487125	10	78206317	-0.00229175	0.00159197	-1.43956	0.149992	-0.00201657	0.00215763	-0.934622	0.349984
rs79028370	10	78206511	0.00239638	0.00104871	2.28508	0.0223086	0.00150074	0.00142152	1.05573	0.291093
rs72642263	10	78209506	-0.00168382	0.00148993	-1.13013	0.258421	0.000299795	0.00201981	0.148427	0.882006
rs79724304	10	78212086	9.31e-05	0.000711476	0.130806	0.895929	-0.00112303	0.000964406	-1.16448	0.244232
rs17381345	10	78212604	0.00103599	0.00126018	0.822098	0.411022	0.00203652	0.00170847	1.19202	0.233256
rs80086480	10	78215762	0.00153507	0.00144566	1.06185	0.288305	0.00146751	0.00195934	0.748978	0.453871
rs79924214	10	78216560	-0.00130383	0.00148221	-0.879652	0.379049	0.000336248	0.00200944	0.167334	0.867107
rs4745816	10	78216814	0.000318111	0.000426874	0.74521	0.456145	-0.000876068	0.000578683	-1.5139	0.130052
rs75371889	10	78216839	-0.00142688	0.00149803	-0.952506	0.340841	-0.000222664	0.00203084	-0.109641	0.912694
rs76008529	10	78216867	-0.00120453	0.00148601	-0.810578	0.417609	0.000340482	0.00201436	0.169027	0.865775
rs76961354	10	78218724	-0.00135413	0.00149614	-0.905081	0.365423	-0.000165215	0.00202846	-0.0814482	0.935086
rs76225094	10	78220283	-0.00116639	0.00148	-0.788101	0.430638	0.000145463	0.00200618	0.0725073	0.942198
rs80304144	10	78240182	-0.000683411	0.00148444	-0.460382	0.645242	0.000579845	0.00201262	0.288105	0.773267
rs75095586	10	78240340	-0.000645789	0.00148162	-0.435866	0.662934	0.00048918	0.00200836	0.243572	0.807563
rs78817637	10	78241632	0.000740607	0.00135391	0.547014	0.584369	0.00286452	0.00183499	1.56106	0.118511
rs74667877	10	78241727	-0.0011672	0.00147103	-0.793459	0.427511	-0.000212795	0.00199408	-0.106713	0.915016
rs79828615	10	78247567	-0.00119028	0.00154651	-0.769657	0.441504	0.000866184	0.00209713	0.413034	0.679582
rs73292569	10	78252043	-0.000793883	0.00103556	-0.766619	0.443308	-4.68e-05	0.00140405	-0.0333393	0.973404
rs73292572	10	78254888	-0.000805543	0.0010186	-0.790833	0.429042	0.000376058	0.00138134	0.272241	0.785437
rs79966574	10	78266815	0.00114341	0.000800931	1.4276	0.153407	0.000591856	0.00108578	0.545099	0.585686
rs117152961	10	78272487	-0.00228003	0.00213676	-1.06705	0.28595	0.000899956	0.00289562	0.310799	0.755954
rs79190853	10	78277122	-0.00240254	0.00146687	-1.63787	0.10145	-0.00184224	0.00198813	-0.92662	0.354125
rs16933604	10	78277359	-0.000353032	0.00100428	-0.351526	0.725194	-4.87e-05	0.00136109	-0.0357774	0.97146
rs73276705	10	78278272	-0.000561547	0.0010111	-0.555385	0.578632	-3.88e-05	0.00137088	-0.0282769	0.977441
rs73276710	10	78281483	-0.000425931	0.00101103	-0.421287	0.673546	-8.92e-05	0.00137101	-0.0650704	0.948118
rs16933614	10	78283282	-0.000514692	0.00101893	-0.505131	0.613467	-1.14e-05	0.00138161	-0.00821709	0.993444
rs41305709	10	78283806	-0.00148486	0.00146803	-1.01146	0.311797	-0.00107818	0.00199001	-0.541798	0.587958
rs80109682	10	78284471	0.000164343	0.00137448	0.119568	0.904826	0.00354735	0.00186265	1.90446	0.0568508
rs16933628	10	78286282	-0.000752708	0.00104653	-0.719244	0.471991	-0.000120292	0.0014191	-0.0847666	0.932447
rs78617412	10	78287671	-0.00177297	0.00148708	-1.19224	0.233167	-0.00115547	0.00201606	-0.573131	0.566557
rs77307793	10	78288154	0.00141751	0.00212014	0.668592	0.503756	0.00014855	0.00287474	0.0516742	0.958788
rs73276717	10	78288937	-0.000558006	0.00104946	-0.531707	0.594929	-3.78e-05	0.00142295	-0.0265778	0.978796
rs11001806	10	78289587	-0.000740523	0.000429811	-1.7229	0.0849073	-0.000355821	0.000582893	-0.610439	0.541571
rs17467433	10	78290576	-0.000662553	0.000430204	-1.54009	0.12354	-0.000238631	0.000583279	-0.40912	0.682452
rs60360383	10	78292161	-0.000634011	0.00109111	-0.581071	0.561193	0.000590075	0.00148015	0.398658	0.690145
rs16933637	10	78292268	-0.000636999	0.00104893	-0.607286	0.543662	-0.000102371	0.00142231	-0.0719746	0.942622
rs11001807	10	78292989	-0.00065645	0.000438156	-1.49821	0.13408	-0.000232211	0.000594091	-0.390867	0.695896
rs58933152	10	78294102	-0.000592132	0.00110457	-0.536077	0.591906	-0.000433145	0.00149759	-0.289227	0.772408
rs57544615	10	78294359	-0.000416548	0.00105195	-0.395975	0.692123	8.44e-05	0.00142636	0.059153	0.95283
rs57972153	10	78294465	-0.000438373	0.00105214	-0.41665	0.676935	0.000398669	0.00142671	0.279433	0.779913
rs77483984	10	78295260	-0.00128287	0.00165003	-0.777482	0.436875	0.00013374	0.00223679	0.0597911	0.952322
rs58800222	10	78297935	-0.000613869	0.00102747	-0.597455	0.550204	-3.52e-05	0.00139314	-0.0252914	0.979823
rs16933641	10	78297974	-0.000596151	0.0010071	-0.591951	0.553884	-0.000556162	0.00136553	-0.407285	0.683799
rs60559860	10	78298335	-0.000908394	0.000995044	-0.912918	0.361287	-0.000475426	0.00134781	-0.352738	0.724285
rs11816739	10	78299042	-0.000995301	0.00102526	-0.970781	0.331658	-0.000893122	0.00139012	-0.642477	0.520564
rs1907310	10	78299227	0.000244556	0.000572116	0.427459	0.669045	0.00201981	0.000775519	2.60446	0.00920238
rs77952591	10	78300681	-0.00186785	0.00149283	-1.25121	0.210858	-0.00138527	0.00202383	-0.684482	0.493671
rs111982810	10	78301515	-0.0018042	0.00148942	-1.21134	0.225765	-0.00130678	0.00201923	-0.647167	0.517525
rs73276753	10	78302086	-0.00105217	0.00106747	-0.985674	0.324294	-0.000349726	0.00144748	-0.24161	0.809083
rs16933647	10	78303851	-0.000711317	0.00107237	-0.663311	0.507132	-0.000242557	0.00145414	-0.166804	0.867524
rs73276755	10	78304169	-0.00101495	0.00106747	-0.950803	0.341705	-0.000256109	0.00144764	-0.176915	0.859576
rs78481407	10	78304440	0.00201177	0.000977553	2.05796	0.0395947	0.000837953	0.00132547	0.632195	0.52726
rs73276758	10	78305651	-0.00258826	0.0014425	-1.79428	0.0727695	-0.000635938	0.00195636	-0.325062	0.745135
rs73276761	10	78305726	-0.00247385	0.00136784	-1.80858	0.0705169	-0.00142676	0.00185502	-0.769135	0.441814
rs16933656	10	78307224	-0.00204811	0.00132682	-1.54363	0.12268	-0.00142932	0.00179909	-0.794468	0.426924
rs78844173	10	78308714	0.00302981	0.00132966	2.27864	0.0226891	-3.36e-05	0.00180244	-0.0186202	0.985144
rs7913671	10	78310747	-0.00201448	0.00143771	-1.40117	0.161163	-0.000754504	0.00194999	-0.386926	0.698811
rs16933662	10	78312221	-0.00202618	0.00143732	-1.40969	0.158632	-0.000271719	0.00194965	-0.139368	0.88916
rs76193717	10	78312906	-0.00118382	0.0012834	-0.922409	0.356316	-0.000707437	0.00173945	-0.406702	0.684227
rs2637256	10	78314705	-0.00151696	0.00125155	-1.21207	0.225488	-0.0010781	0.00169706	-0.635278	0.525248
rs11001819	10	78315224	0.000377429	0.000426001	0.885981	0.375629	-0.000107225	0.000577633	-0.185629	0.852736
rs2256413	10	78315334	0.000535704	0.000426909	1.25484	0.209537	-5.88e-06	0.000578785	-0.0101548	0.991898
rs2451912	10	78316047	-0.00149124	0.00125316	-1.18998	0.234054	-0.00109962	0.0016991	-0.647179	0.517517
rs2579766	10	78316518	-0.00143531	0.00125191	-1.14649	0.251592	-0.00109412	0.00169762	-0.644506	0.519248
rs2579764	10	78316648	-0.0015165	0.00125302	-1.21027	0.226175	-0.00129584	0.00169907	-0.762677	0.445656
rs73276781	10	78316744	-0.00234824	0.00142629	-1.64639	0.0996836	-0.000792325	0.00193403	-0.409675	0.682044
rs1047352	10	78317088	0.00280173	0.00171981	1.62909	0.103294	0.00166593	0.00233124	0.714612	0.474849
rs2579763	10	78317419	-0.00139113	0.00125115	-1.11188	0.26619	-0.0010416	0.00169653	-0.613963	0.53924
rs16933671	10	78317670	-0.002199	0.00143233	-1.53526	0.12472	-0.00100924	0.00194232	-0.519606	0.603338
rs59726160	10	78317875	-0.0023341	0.00142702	-1.63564	0.101916	-0.000961434	0.00193506	-0.496849	0.619296
rs1907301	10	78318572	-0.00171059	0.00125598	-1.36196	0.173211	-0.00119151	0.00170285	-0.699716	0.484105
rs2579762	10	78318879	0.000488387	0.000426445	1.14525	0.252105	-0.000122854	0.000578215	-0.212472	0.831739
rs147684362	10	78319657	-0.00290757	0.00199819	-1.4551	0.145641	-0.00210652	0.00270818	-0.777836	0.436667
rs118137213	10	78320218	0.00173174	0.00126359	1.37049	0.170536	-0.00116101	0.00171301	-0.677762	0.497923
rs16933673	10	78320962	-0.00153126	0.00139569	-1.09714	0.272582	-0.000626315	0.00189296	-0.330866	0.740746
rs74139691	10	78321219	-0.00148842	0.00139742	-1.06512	0.286822	-0.00113656	0.00189523	-0.599697	0.548709
rs79136314	10	78324698	-0.000732023	0.00126759	-0.577493	0.563607	-0.00218686	0.00171837	-1.27264	0.203148
rs117122868	10	78324887	-0.00109474	0.0019409	-0.564037	0.57273	8.29e-05	0.00263213	0.0314816	0.974885
rs113010524	10	78337069	-0.000552686	0.00189885	-0.291064	0.771003	0.000351938	0.00257523	0.136663	0.891298
rs1907314	10	78337948	0.000436696	0.000426164	1.02471	0.305499	-0.000406786	0.000577836	-0.703982	0.481444
rs117943315	10	78342272	0.00224889	0.00107909	2.08407	0.0371551	0.000173847	0.00146241	0.118877	0.905373
rs16933691	10	78343077	-0.000755775	0.00140056	-0.539624	0.589457	-0.000578387	0.00189939	-0.304512	0.760738
rs78185874	10	78351863	-0.000869223	0.00127345	-0.682571	0.494878	-0.00233849	0.00172595	-1.3549	0.175451
rs2395392	10	78359933	0.00068622	0.000428473	1.60155	0.109257	-0.00012628	0.000580763	-0.217438	0.827867
rs79316945	10	78364124	-0.000889209	0.00115386	-0.770641	0.44092	-0.0023385	0.00156398	-1.49523	0.134857
rs58871234	10	78365062	-0.000923869	0.00115357	-0.800875	0.423205	-0.00203272	0.0015636	-1.30002	0.193594
rs55659416	10	78374530	-0.000820334	0.0009407	-0.872046	0.383184	0.0021055	0.00127519	1.65113	0.0987123
rs78070631	10	78378600	-0.00104416	0.00115914	-0.900801	0.367695	-0.00222036	0.00157114	-1.41322	0.157593
rs59440054	10	78382400	-0.00101401	0.0011443	-0.886143	0.375541	-0.00177794	0.00155132	-1.14608	0.251763
rs7090964	10	78384397	0.000143168	0.000692834	0.206641	0.836291	0.0012174	0.00093914	1.29629	0.194875
rs56084551	10	78385726	-0.000561342	0.00137824	-0.407288	0.683796	-0.000222868	0.0018689	-0.119251	0.905077
rs78984158	10	78387756	-0.000680846	0.00115396	-0.590009	0.555185	-0.00280236	0.00156452	-1.79119	0.0732634
rs75875015	10	78388278	-0.00108848	0.00114066	-0.954252	0.339957	-0.00255412	0.00154649	-1.65155	0.0986266
rs76495367	10	78388357	-0.000827167	0.00114697	-0.721176	0.470802	-0.00246115	0.00155481	-1.58293	0.113438
rs77876690	10	78389040	-0.000768021	0.00114898	-0.668436	0.503856	-0.00221165	0.00155742	-1.42008	0.155586
rs73278810	10	78391783	-0.00110128	0.00140473	-0.783977	0.433054	-0.000812229	0.00190524	-0.426314	0.669879
rs7909808	10	78392318	0.000426234	0.000426717	0.998867	0.31786	-0.000509163	0.000578658	-0.879903	0.378912
rs76809334	10	78393263	-0.00118047	0.0018117	-0.651578	0.514674	0.000620579	0.0024549	0.252792	0.800429
rs78248706	10	78393526	-0.000852643	0.00115322	-0.739356	0.459691	-0.00201299	0.00156331	-1.28765	0.19787
rs7919128	10	78394415	-0.00120229	0.00140957	-0.852948	0.393689	-0.000841935	0.00191224	-0.440286	0.65973
rs60366363	10	78397278	-0.000671334	0.00114228	-0.587715	0.556724	-0.00223658	0.0015488	-1.44407	0.14872
rs78540582	10	78397615	-0.00113764	0.00114969	-0.989517	0.322411	-0.00210901	0.00155825	-1.35345	0.175913
rs78865752	10	78400089	-0.000961806	0.00115367	-0.833692	0.404455	-0.00217378	0.00156383	-1.39004	0.164518
rs17469556	10	78400793	-0.00101616	0.00145611	-0.697857	0.485267	-0.000576796	0.00197416	-0.292173	0.770154
rs117848875	10	78400887	-0.000859037	0.00115435	-0.744173	0.456772	-0.00198847	0.00156481	-1.27074	0.203822
rs76849740	10	78408301	-0.00125543	0.0011682	-1.07467	0.282522	-0.00217136	0.00158336	-1.37136	0.170262
rs77639573	10	78408796	-0.00108476	0.00114269	-0.949308	0.342465	-0.00289083	0.0015491	-1.86613	0.0620242
rs80270198	10	78408895	-0.000824933	0.00114014	-0.723535	0.469352	-0.00229772	0.00154549	-1.48672	0.137089
rs7923596	10	78409355	-0.000949234	0.00114269	-0.830703	0.406142	-0.00206983	0.00154882	-1.33639	0.181422
rs11819295	10	78409797	-0.000983653	0.00114216	-0.86122	0.389118	-0.00222549	0.00154835	-1.43732	0.150627
rs11819736	10	78410208	-0.000585036	0.00120968	-0.483629	0.628649	-0.00196618	0.00163934	-1.19937	0.230384
rs2583047	10	78410721	0.000652806	0.00131529	0.496319	0.61967	0.000474767	0.00178298	0.266278	0.790025
rs117416862	10	78411008	0.00030397	0.00138565	0.219371	0.826361	-0.00179576	0.00187863	-0.955888	0.33913
rs58606762	10	78411270	-0.000996794	0.00114828	-0.868079	0.385352	-0.00203915	0.00155655	-1.31005	0.190181
rs11812712	10	78411669	-0.000568339	0.00114364	-0.496958	0.619219	-0.00218343	0.00155086	-1.40788	0.159167
rs11812714	10	78411685	-0.000744658	0.00118286	-0.629539	0.528997	-0.00178488	0.00160355	-1.11308	0.265674
rs11816448	10	78411806	-0.00101294	0.00114112	-0.887676	0.374716	-0.0020695	0.00154717	-1.33761	0.181026
rs11813198	10	78412374	-0.000680385	0.00115984	-0.586621	0.557459	-0.00199703	0.00157254	-1.26994	0.204106
rs2894343	10	78412922	-0.00134758	0.00118227	-1.13983	0.254358	-0.00106585	0.00160313	-0.664855	0.506143
rs76798305	10	78414086	-0.000840927	0.00114096	-0.737035	0.461102	-0.00222063	0.00154659	-1.43583	0.151053
rs60595538	10	78415533	-0.00026173	0.00153173	-0.170873	0.864324	-0.000991466	0.00207727	-0.477292	0.633154
rs73278825	10	78415928	0.000234372	0.00154774	0.151428	0.879638	-0.000488649	0.00209937	-0.232759	0.815948
rs73278827	10	78417831	0.000266945	0.00154663	0.172598	0.862968	-0.000634281	0.00209735	-0.30242	0.762332
rs56077027	10	78419911	0.000118116	0.00155094	0.0761579	0.939294	-0.000434845	0.00210313	-0.206761	0.836196
rs76465099	10	78422756	-0.00132395	0.00122432	-1.08137	0.279532	-0.00330271	0.00165857	-1.9913	0.0464492
rs77573836	10	78425110	-0.000702982	0.00112578	-0.624441	0.532338	-0.00230611	0.00152609	-1.51112	0.130759
rs73278831	10	78425561	0.000285191	0.00154519	0.184567	0.853568	-0.000690589	0.00209564	-0.329536	0.741751
rs74995261	10	78425704	-0.000728269	0.00112838	-0.645414	0.51866	-0.00225293	0.00152955	-1.47294	0.140769
rs73278834	10	78428996	6.49e-05	0.00154196	0.0421023	0.966417	-0.000674979	0.00209127	-0.32276	0.746877
rs76038307	10	78429084	-0.000718897	0.00112431	-0.639411	0.522556	-0.00233653	0.00152417	-1.53299	0.125279
rs73278835	10	78430593	6.13e-05	0.00154385	0.0397237	0.968313	-0.000652055	0.00209369	-0.311439	0.755467
rs17476469	10	78431390	-8.6e-05	0.00170201	-0.0505172	0.95971	-0.000148558	0.00230886	-0.0643426	0.948697
rs16933803	10	78432354	0.000223922	0.00154483	0.144949	0.884751	-0.000681679	0.00209507	-0.325374	0.744899
rs11818814	10	78433248	-0.000699877	0.00112463	-0.62232	0.533732	-0.00258619	0.00152466	-1.69624	0.0898417
rs75925926	10	78438687	-0.000800938	0.0011286	-0.709672	0.477908	-0.00242453	0.00153021	-1.58444	0.113095
rs16933806	10	78441432	0.000446103	0.00153626	0.290382	0.771524	-0.000340871	0.00208364	-0.163594	0.870051
rs16933810	10	78442062	0.000182566	0.00154449	0.118205	0.905906	-0.000621912	0.00209473	-0.296894	0.766548
rs77138229	10	78443167	-0.000742107	0.00112977	-0.656868	0.511266	-0.00235412	0.00153144	-1.53719	0.124248
rs117471524	10	78444388	-0.00103674	0.00113059	-0.91699	0.359149	-0.00235627	0.00153246	-1.53757	0.124154
rs55841268	10	78446322	0.000149403	0.00154548	0.0966706	0.922988	-0.000761641	0.002096	-0.363378	0.716323
rs66850837	10	78453534	-7.57e-06	0.000707314	-0.0107066	0.991458	0.00110489	0.000958954	1.15218	0.249248
rs7922943	10	78453729	-0.000688384	0.00113091	-0.6087	0.542724	-0.00255842	0.00153305	-1.66884	0.0951505
rs73278875	10	78456706	0.000243192	0.00154526	0.157379	0.874946	-0.00043301	0.00209553	-0.206636	0.836295
rs74141942	10	78457855	8.82e-05	0.00153721	0.0573674	0.954253	-0.000723187	0.00208504	-0.346845	0.728708
rs28397969	10	78459769	-0.000829158	0.00112651	-0.736043	0.461705	-0.00228792	0.00152761	-1.49771	0.134209
rs58153440	10	78461516	0.000561382	0.00154349	0.36371	0.716075	-0.000256769	0.00209399	-0.122622	0.902407
rs58714871	10	78469114	-0.00130332	0.00111594	-1.16791	0.242845	0.000172361	0.00151258	0.113952	0.909276
rs80059933	10	78471246	-0.00101382	0.00112602	-0.900352	0.367934	-0.00262072	0.00152635	-1.71698	0.0859838
rs7913345	10	78472104	-0.000887135	0.00109209	-0.812324	0.416606	-0.000286431	0.00148078	-0.193432	0.846621
rs67080360	10	78476885	-0.00101319	0.00109333	-0.926697	0.354085	-0.000294662	0.00148283	-0.198716	0.842485
rs66571229	10	78482960	-0.000928344	0.00109197	-0.850157	0.395238	-0.000338721	0.00148059	-0.228774	0.819044
rs113598956	10	78483777	-0.000958177	0.00112742	-0.849883	0.395391	-0.00255128	0.00152836	-1.66929	0.0950614
rs117287815	10	78483807	0.000216542	0.00138258	0.156621	0.875543	-0.00139281	0.00187456	-0.743009	0.457477
rs118062541	10	78486276	-0.00059936	0.00135921	-0.440962	0.659241	-0.00197437	0.0018431	-1.07122	0.284071
rs68116379	10	78487699	-0.0010657	0.00109201	-0.975912	0.329109	-0.000368783	0.00148044	-0.249104	0.80328
rs118191978	10	78488605	-0.00105419	0.00112972	-0.933145	0.350746	-0.00263277	0.00153136	-1.71924	0.0855717
rs76035748	10	78488688	-0.00096807	0.00112696	-0.859007	0.390337	-0.00242318	0.00152771	-1.58615	0.112706
rs79249785	10	78488862	-0.000854223	0.00112316	-0.760555	0.446923	-0.00285017	0.0015225	-1.87203	0.0612037
rs846587	10	78492836	0.00093315	0.000743963	1.2543	0.209735	0.00129294	0.00100895	1.28147	0.20003
rs113539763	10	78492875	-0.000872363	0.0011274	-0.77378	0.439061	-0.00248325	0.00152827	-1.62488	0.10419
rs66467770	10	78494027	-0.000991159	0.00109089	-0.908578	0.363574	-0.000403176	0.00147911	-0.272581	0.785176
rs67440899	10	78496369	-0.00118574	0.00105453	-1.12442	0.260835	0.000342379	0.00142985	0.239452	0.810756
rs11814390	10	78497752	-0.000662422	0.0011192	-0.59187	0.553938	-0.00238778	0.00151729	-1.57372	0.115554
rs66805421	10	78498280	-0.00127779	0.00105463	-1.2116	0.225665	0.000101124	0.00142997	0.0707178	0.943622
rs113270510	10	78500698	-0.000850348	0.00113305	-0.750492	0.452959	-0.00258454	0.00153596	-1.68269	0.0924364
rs17231849	10	78501459	-0.00118177	0.00099999	-1.18178	0.237294	0.000220395	0.00135596	0.162538	0.870882
rs17231856	10	78502068	0.00060811	0.000549022	1.10762	0.268025	0.000698715	0.000744338	0.938707	0.347882
rs56386755	10	78502514	-0.0011933	0.00105704	-1.12891	0.258937	0.000339454	0.00143328	0.236837	0.812784
rs67569796	10	78503142	-0.00115889	0.00105525	-1.09821	0.272112	0.000369189	0.00143086	0.258018	0.796393
rs78784800	10	78504529	-0.000807151	0.00113206	-0.712991	0.475852	-0.00246499	0.00153482	-1.60604	0.108265
rs76743014	10	78507525	-0.000896663	0.00112928	-0.794011	0.42719	-0.0029619	0.00153103	-1.93458	0.0530427
rs11813681	10	78508803	-0.00101207	0.00113529	-0.891468	0.372679	-0.00222917	0.00153824	-1.44917	0.147292
rs113352089	10	78510263	-0.000899989	0.0011253	-0.799776	0.423841	-0.00278255	0.00152533	-1.82424	0.0681175
rs79102256	10	78510732	-0.00101193	0.00109028	-0.928134	0.353339	-0.00285271	0.00147834	-1.92967	0.0536487
rs61867068	10	78512297	-0.00378338	0.00119493	-3.16618	0.00154471	-0.00121912	0.00162039	-0.752365	0.451832
rs11816704	10	78512830	-0.000799663	0.00113041	-0.707409	0.479313	-0.00245474	0.00153232	-1.60197	0.109163
rs67951890	10	78514519	-0.00117569	0.00106287	-1.10615	0.26866	-0.000140607	0.00144088	-0.097584	0.922263
rs72821335	10	78515984	-0.00125109	0.00105705	-1.18357	0.236584	0.00035426	0.00143344	0.247139	0.804801
rs78175245	10	78518106	-0.00173106	0.00160443	-1.07893	0.280622	0.000377104	0.00217483	0.173395	0.862341
rs117531195	10	78518564	0.000381068	0.00137202	0.277743	0.78121	-0.00105672	0.00185992	-0.568154	0.569931
rs7913607	10	78518597	-0.001283	0.00105938	-1.21108	0.225864	0.00034895	0.00143648	0.242921	0.808067
rs17297628	10	78521238	-0.000962544	0.00113047	-0.851452	0.394519	-0.00293017	0.00153251	-1.91201	0.0558761
rs7908014	10	78522700	-0.0013146	0.00105678	-1.24397	0.213511	0.000196182	0.00143304	0.136899	0.891111
rs7912068	10	78523559	-0.000834134	0.00112676	-0.740293	0.459123	-0.00268414	0.00152733	-1.75741	0.0788488
rs41473844	10	78524174	-0.00124761	0.00105624	-1.18118	0.237531	0.000219967	0.0014322	0.153586	0.877936
rs75866875	10	78524452	-0.00104956	0.00113379	-0.925711	0.354597	-0.00265284	0.00153686	-1.72614	0.0843239
rs113079228	10	78524982	-0.000201052	0.00113057	-0.177833	0.858854	-0.00226688	0.00153253	-1.47917	0.139096
rs864677	10	78525525	0.000301803	0.00043001	0.70185	0.482773	-8.7e-05	0.000583018	-0.149216	0.881383
rs12355865	10	78526788	0.00142918	0.000799812	1.78689	0.073956	0.00123645	0.00108417	1.14045	0.254099
rs17231870	10	78532393	-0.000880846	0.00112553	-0.782603	0.433861	-0.00273028	0.00152628	-1.78885	0.0736405
rs10491078	10	78533060	0.00093836	0.0007624	1.2308	0.2184	0.00102922	0.00103363	0.995734	0.31938
rs11815100	10	78533891	-0.00103126	0.00108993	-0.946172	0.344061	-0.00258402	0.00147763	-1.74876	0.0803341
rs72821344	10	78533900	-0.00129124	0.00105912	-1.21917	0.22278	0.000308474	0.00143602	0.214812	0.829914
rs11817249	10	78534607	-0.000859402	0.00112575	-0.763407	0.445221	-0.0026231	0.00152577	-1.71919	0.0855801
rs117259216	10	78536379	0.000590689	0.00140169	0.421411	0.673455	-0.00120082	0.00190049	-0.631849	0.527486
rs67946720	10	78537576	-0.00123299	0.00105706	-1.16644	0.243439	0.000269582	0.00143337	0.188076	0.850817
rs16933892	10	78539446	-0.00126288	0.00105403	-1.19815	0.230861	0.000185294	0.00142927	0.129642	0.89685
rs16933898	10	78541482	-0.00134464	0.00105781	-1.27116	0.203673	0.000273767	0.00143441	0.190856	0.848638
rs117010600	10	78545245	0.000248769	0.00114855	0.216594	0.828525	0.00302955	0.00155701	1.94575	0.0516863
rs11818350	10	78545583	-0.000721186	0.00112562	-0.640702	0.521717	-0.00243513	0.00152588	-1.59589	0.110515
rs61360273	10	78545627	-0.00134938	0.00105674	-1.27693	0.201628	0.000362367	0.00143282	0.252905	0.800342
rs11819420	10	78547455	-0.000670197	0.00112587	-0.595268	0.551665	-0.00237242	0.00152628	-1.55438	0.120095
rs17231898	10	78549057	-0.000689182	0.00112517	-0.612511	0.5402	-0.00244244	0.00152535	-1.60123	0.109327
rs7911887	10	78551082	-0.000617679	0.00112522	-0.548942	0.583046	-0.00269055	0.00152525	-1.76401	0.0777318
rs71475615	10	78555715	0.000362485	0.000744116	0.487135	0.626163	2.67e-05	0.00100874	0.0264565	0.978893
rs78971325	10	78556025	-0.000653831	0.00112833	-0.579465	0.562276	-0.00239234	0.0015296	-1.56403	0.117812
rs2583063	10	78558048	0.000236577	0.00042707	0.553955	0.57961	-0.000436944	0.000578884	-0.754804	0.450367
rs117362488	10	78558254	0.000220111	0.00189041	0.116435	0.907308	-0.00397902	0.00256384	-1.55198	0.120669
rs116983264	10	78559322	0.00206839	0.00137131	1.50833	0.13147	-0.00121993	0.00185953	-0.656041	0.511799
rs72803308	10	78560559	-0.0017715	0.0010919	-1.6224	0.104719	8.73e-05	0.00148051	0.0589901	0.95296
rs11812954	10	78561434	-0.000692102	0.00112729	-0.613954	0.539246	-0.00254857	0.00152826	-1.66763	0.0953895
rs17297684	10	78562980	-0.000742116	0.0011255	-0.659367	0.509661	-0.00245031	0.00152559	-1.60614	0.108244
rs11819722	10	78563818	-0.000773704	0.00112595	-0.687154	0.491986	-0.00239517	0.00152647	-1.56909	0.116627
rs11815130	10	78565777	-0.000765919	0.00112505	-0.680788	0.496006	-0.0025874	0.00152507	-1.69658	0.0897779
rs11815131	10	78565780	-0.000764729	0.00112636	-0.678941	0.497176	-0.00254927	0.00152685	-1.66962	0.0949954
rs16933932	10	78567240	-0.00140566	0.00106049	-1.32549	0.185011	0.000147027	0.00143808	0.102238	0.918568
rs16933936	10	78567635	-0.00141336	0.00103036	-1.37172	0.170153	-9.1e-05	0.00139665	-0.0651553	0.94805
rs77618813	10	78567649	-0.000561825	0.00113139	-0.496578	0.619487	-0.00223778	0.00153331	-1.45945	0.144442
rs12765113	10	78568931	-0.000600463	0.00104457	-0.574843	0.565398	-0.000616496	0.00141738	-0.434956	0.663594
rs77981658	10	78569681	-0.000920233	0.00113693	-0.809405	0.418283	-0.00245531	0.00154113	-1.59319	0.111119
rs66541616	10	78569913	-0.00137852	0.00106132	-1.29888	0.193988	9.66e-05	0.00143987	0.0670944	0.946507
rs55743445	10	78571292	-0.0014283	0.0010618	-1.34517	0.178572	5.86e-05	0.00143958	0.0407278	0.967513
rs16933940	10	78571959	-0.00132626	0.00106081	-1.25022	0.211219	0.000128909	0.00143896	0.0895848	0.928617
rs7896486	10	78572761	-0.00145943	0.00106082	-1.37576	0.168897	5.69e-05	0.00143909	0.039567	0.968438
rs7900384	10	78573615	-0.00139728	0.00106239	-1.31523	0.188435	2.9e-05	0.00144056	0.020158	0.983917
rs61867101	10	78584834	-0.00408027	0.00115416	-3.53528	0.000407397	-0.00148211	0.00156467	-0.947235	0.34352
rs66627549	10	78585391	-0.00125327	0.00105383	-1.18925	0.234343	-4.62e-05	0.00142891	-0.0323314	0.974208
rs72803320	10	78585471	-0.00116833	0.00105385	-1.10863	0.26759	4.41e-06	0.00142904	0.00308368	0.99754
rs80312274	10	78586333	-0.000976823	0.00112777	-0.866158	0.386404	-0.00216093	0.00152928	-1.41304	0.157645
rs11001893	10	78587227	-0.000207599	0.000429871	-0.482934	0.629143	0.000459104	0.000583041	0.78743	0.431031
rs80027326	10	78587870	-0.000127078	0.00105709	-0.120215	0.904313	-0.00143846	0.00143294	-1.00385	0.315451
rs3851035	10	78587890	-0.0001818	0.00105634	-0.172104	0.863356	-0.00145247	0.00143241	-1.01401	0.310581
rs74527474	10	78591693	-0.000258609	0.00107743	-0.240024	0.810312	-0.00148689	0.00146116	-1.01761	0.308866
rs78275202	10	78591710	-0.000131743	0.00107225	-0.122867	0.902213	-0.00117954	0.00145365	-0.811428	0.41712
rs60410296	10	78594287	-0.00020229	0.00107248	-0.188618	0.850392	-0.00139721	0.00145387	-0.961028	0.336539
rs117637683	10	78594755	0.000450893	0.00111104	0.405828	0.684869	0.00254015	0.00150638	1.68625	0.0917477
rs2247358	10	78594890	-0.00020998	0.00110906	-0.189332	0.849833	-0.00198047	0.00150376	-1.31701	0.187838
rs77791457	10	78595110	-0.000337524	0.00110864	-0.30445	0.760786	-0.00202908	0.00150295	-1.35007	0.176995
rs75485116	10	78595844	-0.000156503	0.00110921	-0.141095	0.887795	-0.00197402	0.00150404	-1.31248	0.189359
rs112799071	10	78596180	0.00290591	0.00143486	2.02522	0.0428459	0.000509523	0.00194476	0.261997	0.793324
rs78750073	10	78596385	-0.000195234	0.00201671	-0.0968082	0.922879	-0.000366989	0.00273408	-0.134227	0.893223
rs76079348	10	78601746	-0.00035807	0.00110838	-0.323056	0.746653	-0.00202074	0.00150304	-1.34443	0.178811
rs79317689	10	78602220	-0.000370393	0.0011124	-0.332969	0.739158	-0.00184649	0.00150827	-1.22424	0.220863
rs11817077	10	78604562	6.28e-05	0.00109617	0.0573022	0.954305	-0.00121667	0.00148533	-0.819121	0.412718
rs77747814	10	78604846	-0.000303619	0.00110949	-0.273658	0.784348	-0.00192982	0.00150413	-1.28302	0.199486
rs77963432	10	78604926	-0.000276822	0.00110878	-0.249663	0.802848	-0.00191428	0.0015031	-1.27355	0.202823
rs1897584	10	78605316	0.000679494	0.000742316	0.91537	0.359998	0.0009796	0.00100634	0.973429	0.330341
rs78692508	10	78616366	-0.000597089	0.00112114	-0.532574	0.594329	-0.00216599	0.00152027	-1.42473	0.154235
rs2195945	10	78618286	-0.000462959	0.00110632	-0.418466	0.675607	-0.0022182	0.00149965	-1.47915	0.139102
rs75604292	10	78624748	-0.000462757	0.00111264	-0.41591	0.677476	-0.00163261	0.00150845	-1.08231	0.279117
rs76389841	10	78625099	0.00288113	0.00144522	1.99356	0.0462016	4.44e-05	0.00195901	0.0226707	0.981913
rs11001911	10	78626446	0.00148135	0.00189858	0.780237	0.435252	-0.00120842	0.00257274	-0.469699	0.63857
rs4980112	10	78626636	-0.000362994	0.00110788	-0.327649	0.743177	-0.00197273	0.00150263	-1.31285	0.189235
rs2894347	10	78629107	-6.11e-06	0.000428202	-0.0142639	0.988619	-0.000809343	0.000580711	-1.39371	0.163406
rs112744124	10	78629890	-1.26e-05	0.000801432	-0.0157311	0.987449	-0.000728537	0.00108634	-0.670633	0.502455
rs79860187	10	78630609	0.000221511	0.00157296	0.140825	0.888009	-0.00113276	0.00213267	-0.531145	0.595318
rs80044113	10	78631479	-0.000637851	0.00111281	-0.57319	0.566516	-0.00187084	0.00150861	-1.24011	0.214936
rs79745479	10	78631535	-0.000696713	0.00111195	-0.626569	0.530942	-0.00179619	0.00150738	-1.1916	0.233421
rs7894833	10	78631891	-0.000756749	0.00111224	-0.680384	0.496262	-0.00202557	0.00150794	-1.34326	0.179188
rs114790340	10	78633056	-0.000652361	0.00111067	-0.587357	0.556964	-0.00176565	0.00150648	-1.17203	0.241185
rs77414470	10	78634019	-0.00063869	0.00111102	-0.574867	0.565382	-0.00184506	0.00150663	-1.22463	0.220717
rs77957146	10	78634926	-0.000670527	0.00111164	-0.603188	0.546384	-0.00173811	0.00150702	-1.15334	0.248771
rs7908954	10	78635605	-0.000647426	0.00111021	-0.583158	0.559787	-0.00172774	0.00150505	-1.14796	0.250985
rs74549312	10	78636112	-0.000334004	0.00111027	-0.300832	0.763543	-0.00205959	0.00150554	-1.36801	0.171309
rs7903624	10	78639674	-0.000526121	0.00111148	-0.47335	0.635964	-0.0018658	0.00150688	-1.23819	0.215647
rs7903765	10	78639748	-0.000874544	0.00110967	-0.788113	0.430631	-0.00184399	0.00150448	-1.22567	0.220324
rs1897593	10	78639908	-0.000294755	0.00107337	-0.274607	0.783618	-0.00185551	0.00145519	-1.2751	0.202276
rs16933980	10	78642141	8.25e-05	0.00105118	0.0784763	0.937449	-0.00218218	0.00142515	-1.53119	0.125722
rs118122232	10	78642377	0.00173559	0.00159214	1.0901	0.27567	-0.000688297	0.00215837	-0.318898	0.749804
rs2278399	10	78643589	-0.00083547	0.00111417	-0.749857	0.453341	-0.00208361	0.00151049	-1.37943	0.167764
rs2278400	10	78644015	-0.000348236	0.00104001	-0.334839	0.737747	-0.00112907	0.00140992	-0.800807	0.423244
rs2116830	10	78646536	-0.000436024	0.000529357	-0.823687	0.410118	-9.45e-05	0.000717647	-0.13164	0.895269
rs4639876	10	78650261	-0.000998783	0.00046608	-2.14294	0.0321184	-6.31e-05	0.000631929	-0.0999024	0.920422
rs1897590	10	78657175	-0.000982784	0.000473583	-2.07521	0.0379677	-0.000270221	0.000641877	-0.420986	0.673766
rs7080200	10	78662322	-0.00140315	0.00125201	-1.12073	0.262405	-0.000105193	0.00169725	-0.0619787	0.95058
rs74952235	10	78666831	-0.000124336	0.00113048	-0.109985	0.912422	0.00103732	0.00153282	0.676741	0.498571
rs1907746	10	78670661	-0.00170566	0.00057484	-2.96719	0.00300555	-0.000299346	0.000779762	-0.383894	0.701057
rs10824466	10	78670913	0.000168791	0.000428959	0.39349	0.693958	-0.000133769	0.00058142	-0.230072	0.818036
rs10824467	10	78671612	0.000448181	0.000619185	0.723825	0.469174	0.00134199	0.000839506	1.59855	0.109922
rs10733906	10	78671629	0.000859764	0.000568727	1.51173	0.130603	0.000566526	0.00077108	0.734717	0.462512
rs874564	10	78672265	-0.0011725	0.00159447	-0.735353	0.462125	-0.00245575	0.00216105	-1.13637	0.255804
rs117978826	10	78675188	-0.00165668	0.00143434	-1.15501	0.248087	-0.00181055	0.00194469	-0.931024	0.351842
rs76364259	10	78687104	0.000457708	0.00112477	0.406936	0.684055	0.00030965	0.0015247	0.203089	0.839066
rs7075564	10	78691541	-0.000502656	0.000571894	-0.878931	0.379439	-0.000456434	0.000775121	-0.588855	0.555959
rs56351612	10	78694247	-0.00247761	0.000839978	-2.94962	0.00318193	-0.00124287	0.00113885	-1.09133	0.275127
rs1865018	10	78694309	0.000773694	0.000465803	1.66099	0.0967162	0.00124803	0.000631678	1.97574	0.0481854
rs61867153	10	78694497	-0.0017356	0.0011562	-1.50112	0.133326	0.000414084	0.00156775	0.264127	0.791683
rs75602328	10	78694561	5.69e-05	0.000844374	0.0673422	0.946309	-0.00105127	0.00114475	-0.918344	0.35844
rs1907731	10	78695177	-0.000590097	0.00106298	-0.555135	0.578803	-0.00175409	0.0014409	-1.21735	0.223471
rs10762738	10	78695467	-0.00017084	0.000426037	-0.400998	0.688422	-0.000361766	0.000577689	-0.62623	0.531165
rs79620846	10	78698256	0.00140611	0.00167781	0.838064	0.401995	-0.00106551	0.00227358	-0.468646	0.639323
rs11001939	10	78702651	-0.00029575	0.000924134	-0.320029	0.748946	0.00198759	0.00125291	1.58638	0.112654
rs72803362	10	78703602	-0.000202124	0.000670318	-0.301534	0.763007	0.000225396	0.000908733	0.248033	0.804109
rs60466991	10	78706536	-0.00184286	0.0017497	-1.05325	0.292229	-0.00326879	0.00237113	-1.37858	0.168026
rs41274568	10	78709083	0.00162689	0.00186549	0.8721	0.383155	0.00475185	0.00252839	1.8794	0.0601907
rs35646612	10	78713090	-3.01e-05	0.000489399	-0.0614336	0.951014	-0.000928335	0.000663404	-1.39935	0.161709
rs10824473	10	78713115	-0.000357721	0.000452267	-0.790952	0.428973	0.000645752	0.000613091	1.05327	0.292217
rs117142760	10	78713124	-0.000120603	0.0019317	-0.0624337	0.950218	-0.00089543	0.0026189	-0.341911	0.732418
rs117598371	10	78719095	0.000642471	0.00136406	0.471	0.637641	0.000631857	0.00185015	0.341518	0.732714
rs11001944	10	78719425	0.000454013	0.00159526	0.284601	0.77595	-0.00170204	0.00216261	-0.787032	0.431264
rs117280607	10	78725763	-0.00130748	0.00142625	-0.916731	0.359284	-0.00300242	0.00193345	-1.55288	0.120453
rs7912269	10	78727604	-0.000552424	0.000902656	-0.611998	0.54054	-0.00118911	0.00122364	-0.971786	0.331158
rs7915877	10	78727967	0.000173303	0.000431149	0.401956	0.687717	-0.000553045	0.000584402	-0.946343	0.343974
rs71475627	10	78734472	0.00294387	0.00114995	2.56	0.0104677	-0.000123836	0.00155906	-0.07943	0.936691
rs10824478	10	78734666	0.000332947	0.000504393	0.660094	0.509194	-0.000243948	0.000683703	-0.356804	0.721239
rs7095075	10	78739560	-0.0012853	0.000554353	-2.31856	0.0204197	-0.000758743	0.00075151	-1.00962	0.312676
rs6480848	10	78741306	-0.000941375	0.00054787	-1.71825	0.0857528	-0.000740608	0.000742678	-0.997213	0.318662
rs12243157	10	78746221	0.00058187	0.000896291	0.649198	0.516211	-0.000784701	0.00121527	-0.645699	0.518475
rs72803384	10	78748010	0.000728123	0.00119063	0.611543	0.540841	-0.000679996	0.00161438	-0.421213	0.6736
rs10824482	10	78751757	0.000298779	0.0004285	0.697268	0.485635	0.00173638	0.000580828	2.98948	0.00279476
rs2172305	10	78757032	-0.000345955	0.00201026	-0.172095	0.863363	0.0038128	0.00272578	1.39879	0.161877
rs114094648	10	78760489	0.000991184	0.0016479	0.601483	0.547519	2.81e-05	0.00223344	0.0126024	0.989945
rs72803396	10	78760831	-0.00278384	0.00148287	-1.87733	0.0604734	-0.000270552	0.00201025	-0.134586	0.892939
rs35867052	10	78761885	0.000152752	0.00126834	0.120435	0.904139	-0.000984794	0.00171897	-0.572898	0.566714
rs35244797	10	78765645	0.000682749	0.000430724	1.58512	0.11294	0.00132779	0.000583829	2.27427	0.0229503
rs117265550	10	78768357	-0.000995598	0.00126564	-0.786637	0.431495	-0.00210479	0.00171595	-1.2266	0.219974
rs17388978	10	78780491	-0.000293152	0.000473139	-0.619589	0.535529	-0.00198822	0.000641354	-3.10003	0.00193516
rs11595837	10	78782794	-0.000435887	0.00118289	-0.368493	0.712506	0.000682189	0.00160383	0.425349	0.670583
rs7078109	10	78782876	-0.00110145	0.000526388	-2.09247	0.0363973	0.000167581	0.000714002	0.234707	0.814436
rs12766265	10	78798659	0.000512997	0.00124767	0.411165	0.680952	-0.00018283	0.00169105	-0.108116	0.913904
rs11002002	10	78825848	0.000482618	0.000909714	0.530516	0.595754	-0.0015543	0.00123333	-1.26024	0.207582
rs34674741	10	78831603	0.00127083	0.000487288	2.60797	0.00910862	-0.000181899	0.000660609	-0.27535	0.783047
rs72805519	10	78838700	-0.000625131	0.00108523	-0.576035	0.564592	-0.000819875	0.00147132	-0.557239	0.577364
rs3781166	10	78841365	-0.00128593	0.000777219	-1.65453	0.098021	0.00195872	0.00105433	1.85778	0.0632018
rs3781167	10	78845149	0.00146985	0.000734292	2.00173	0.045315	0.00215635	0.000995998	2.16501	0.0303876
rs56057346	10	78850746	0.000640407	0.00086525	0.740141	0.459215	-8.13e-05	0.00117285	-0.0693285	0.944728
rs7076995	10	78853078	0.000946126	0.000427797	2.21163	0.0269933	0.000900602	0.000579916	1.55299	0.120427
rs11597359	10	78860791	-0.000362496	0.000792447	-0.457439	0.647356	-0.000744746	0.00107439	-0.693179	0.488198
rs7907270	10	78880943	-0.000170662	0.000440988	-0.386999	0.698758	-0.000968054	0.00059778	-1.61941	0.105359
rs2925826	10	78892469	-0.000373183	0.00138173	-0.270083	0.787097	-0.000609926	0.00187339	-0.325574	0.744747
rs2574803	10	78900940	0.00050996	0.000445031	1.1459	0.251839	0.000258684	0.000603323	0.428765	0.668095
rs7918564	10	78901563	-3.4e-05	0.000427537	-0.0794794	0.936651	-0.000546087	0.000579658	-0.942085	0.34615
rs74588855	10	78903300	0.00059416	0.00134117	0.443016	0.657755	-0.00192852	0.0018179	-1.06085	0.288758
rs1436091	10	78905738	-0.000794382	0.000568062	-1.39841	0.161992	0.000610622	0.000769803	0.793219	0.427651
rs17391134	10	78915443	0.00112004	0.000626208	1.7886	0.0736795	0.000196399	0.000849006	0.231329	0.81706
rs497578	10	78916112	-0.000635304	0.000602428	-1.05457	0.291622	0.000528714	0.000816799	0.6473	0.517438
rs1850285	10	78921447	0.00100771	0.000457303	2.2036	0.027553	0.00113195	0.000619964	1.82583	0.0678769
rs1516510	10	78923488	-0.000442411	0.000482513	-0.91689	0.359201	-0.00241722	0.000654124	-3.69536	0.000219615
rs10762749	10	78926083	0.000896739	0.00075299	1.1909	0.233692	0.00190532	0.00102086	1.86638	0.061989
rs117128101	10	78929448	-0.00122789	0.00125174	-0.980943	0.326621	-0.00107648	0.00169716	-0.634284	0.525896
rs11002059	10	78929610	0.000124083	0.000590045	0.210294	0.833438	0.00170734	0.000799909	2.13442	0.0328091
rs10509382	10	78931855	0.000421162	0.000456383	0.922825	0.356099	-0.00127877	0.000618766	-2.06664	0.0387688
rs17482756	10	78933522	0.00111508	0.000607987	1.83406	0.0666463	-0.000435354	0.000824157	-0.528242	0.597332
rs59158082	10	78935003	-1.49e-05	0.000816208	-0.0181968	0.985482	0.00167367	0.00110663	1.51241	0.130432
rs118070234	10	78936289	-0.00215219	0.0021389	-1.00621	0.314315	0.000379587	0.00289865	0.130953	0.895813
rs12769218	10	78942889	0.00219165	0.00116738	1.87741	0.060463	0.000813468	0.0015829	0.513909	0.607316
rs1131824	10	78944590	0.000663603	0.000444903	1.49157	0.135813	-0.000275738	0.000603456	-0.456931	0.647721
rs11596909	10	78944763	-0.000788082	0.00135726	-0.580642	0.561482	-0.000614539	0.00184001	-0.333986	0.73839
rs117981668	10	78947507	-0.000793689	0.00128507	-0.617625	0.536823	-0.00123829	0.0017425	-0.710637	0.47731
rs11592934	10	78948476	-0.00178018	0.00111597	-1.59518	0.110673	0.000673838	0.00151355	0.445202	0.656174
rs76763981	10	78950481	0.000575499	0.000729431	0.788971	0.43013	0.000350326	0.000988864	0.354271	0.723136
rs74791921	10	78960837	-0.000179592	0.00112877	-0.159105	0.873586	-0.000777572	0.00152985	-0.508265	0.611268
rs11002079	10	78962910	0.000893781	0.000842667	1.06066	0.288846	-0.000771217	0.00114228	-0.675154	0.499579
rs2616612	10	78987183	3.6e-05	0.000465114	0.0774598	0.938258	0.00106751	0.000630504	1.69311	0.0904364
rs79144704	10	78991347	0.000236309	0.00191156	0.123621	0.901615	-0.0040113	0.00259191	-1.54763	0.121713
rs473881	10	78996285	-0.000449726	0.000469489	-0.957904	0.338112	-0.000386849	0.000636366	-0.607903	0.543252
rs12778094	10	79011665	0.000182763	0.000524797	0.348254	0.72765	-0.000642955	0.000711351	-0.903851	0.366075
rs959796	10	79020821	-0.00046084	0.000700615	-0.657765	0.51069	-0.000783832	0.000949783	-0.825275	0.409216
rs74143326	10	79027941	-0.000551798	0.000717185	-0.769394	0.44166	0.000117956	0.000972127	0.121338	0.903423
rs1516508	10	79028171	0.000452746	0.000843954	0.536459	0.591642	-9.02e-05	0.00114376	-0.0788634	0.937141
rs72807510	10	79030840	0.00063721	0.00200636	0.317595	0.750792	-0.00158151	0.00272113	-0.581197	0.561108
rs7099352	10	79041127	-0.00118027	0.000496989	-2.37485	0.0175568	0.000372741	0.000673897	0.553112	0.580187
rs117814648	10	79048440	-0.000743279	0.00153742	-0.483459	0.62877	0.000433501	0.00208443	0.207971	0.835252
rs79852806	10	79050962	0.00121055	0.00151308	0.800055	0.423679	0.000665256	0.00205148	0.32428	0.745726
rs16934472	10	79053931	0.000692305	0.000918068	0.754088	0.450797	-0.000626911	0.00124466	-0.50368	0.614487
rs583507	10	79065329	-0.000456239	0.000432529	-1.05482	0.29151	4.46e-05	0.000586557	0.0759965	0.939422
rs609753	10	79072520	0.000806869	0.000563269	1.43248	0.152008	2.84e-05	0.000763866	0.0371817	0.97034
rs71475647	10	79073350	-0.000459375	0.00118321	-0.388245	0.697835	0.00113276	0.00160403	0.706195	0.480068
rs938517	10	79075515	-0.00125085	0.00164383	-0.760937	0.446695	0.000104192	0.00222915	0.0467406	0.96272
rs7086095	10	79076862	-0.00192947	0.000590688	-3.26648	0.00108907	0.00034998	0.000801033	0.436911	0.662176
rs7086761	10	79077171	-0.00150276	0.00187044	-0.803427	0.421729	-0.00284673	0.00253503	-1.12296	0.261455
rs12359379	10	79083609	0.000331265	0.00057807	0.573054	0.566608	0.00014637	0.000783792	0.186747	0.851859
rs11002130	10	79101769	0.00046957	0.00141093	0.33281	0.739278	-0.00170341	0.00191333	-0.890283	0.373315
rs117614190	10	79102504	0.00108353	0.00161349	0.671545	0.501874	-0.000441835	0.00218692	-0.202035	0.839889
rs71475651	10	79112013	0.00047735	0.00183835	0.259662	0.795124	0.00509423	0.00249209	2.04416	0.0409381
rs7903931	10	79114690	0.000494078	0.000451529	1.09423	0.273854	9.39e-05	0.000611796	0.153485	0.878016
rs250709	10	79116778	6.67e-05	0.000515447	0.12935	0.897081	8.16e-05	0.000698774	0.116797	0.907021
rs116903344	10	79126260	-0.00143174	0.00124852	-1.14674	0.251489	-0.00211956	0.00169284	-1.25208	0.210543
rs39683	10	79129658	-0.000212725	0.00198197	-0.10733	0.914527	-0.000288931	0.0026864	-0.107553	0.91435
rs2290712	10	79133607	0.000833665	0.000854381	0.975753	0.329188	-0.00012543	0.00115836	-0.108282	0.913772
rs61867277	10	79133798	0.000479719	0.000839339	0.571544	0.567631	0.00102861	0.00113697	0.904687	0.365632
rs117565707	10	79136886	0.00104069	0.00131118	0.793709	0.427365	-0.00111024	0.0017777	-0.62454	0.532274
rs71475653	10	79146203	0.000150127	0.000778085	0.192944	0.847003	0.000628082	0.00105505	0.595309	0.551637
rs117489232	10	79146588	0.00135998	0.00103918	1.30871	0.190634	0.00270113	0.00140878	1.91735	0.0551944
rs117833113	10	79149300	0.000942962	0.00160943	0.585899	0.557944	-0.00109452	0.00218193	-0.50163	0.615928
rs12221259	10	79152544	-0.00232327	0.000924443	-2.51316	0.0119661	0.00129123	0.00125358	1.03004	0.302994
rs655797	10	79165214	0.00016496	0.000456708	0.361194	0.717955	-0.000529132	0.000619106	-0.854672	0.392733
rs59733240	10	79172443	-0.00043731	0.00175601	-0.249037	0.803333	-0.00249737	0.0023795	-1.04954	0.293932
rs78295281	10	79172949	-4.17e-05	0.00142168	-0.029326	0.976605	0.000871486	0.00192693	0.452266	0.651078
rs12217851	10	79173439	-0.000408994	0.000623274	-0.656203	0.511694	-0.000416571	0.000844984	-0.492993	0.622018
rs189745	10	79173769	-4.13e-05	0.00042817	-0.0963543	0.923239	0.00017507	0.000580406	0.301634	0.762932
rs3862499	10	79175664	-0.000223027	0.00102538	-0.217506	0.827814	0.00142868	0.00138934	1.02832	0.303801
rs10740466	10	79176278	0.000236708	0.000847848	0.279187	0.780102	-0.000926713	0.00114937	-0.806282	0.420081
rs61856115	10	79176988	-0.000952518	0.00096198	-0.990164	0.322095	0.000983709	0.00130441	0.754139	0.450767
rs40431	10	79177926	-0.000683019	0.00174281	-0.391906	0.695128	-0.000342653	0.00236226	-0.145053	0.884669
rs7898846	10	79180099	-0.0013743	0.000704836	-1.94982	0.0511984	0.00188777	0.000955322	1.97606	0.0481492
rs158421	10	79182034	8.95e-05	0.000436398	0.205055	0.837529	0.00110881	0.000591688	1.87397	0.0609348
rs35793	10	79183038	0.000692502	0.00082305	0.841385	0.400133	-0.000713877	0.00111565	-0.639877	0.522253
rs61856119	10	79187092	0.000231452	0.000466871	0.495751	0.620071	0.000131059	0.000633161	0.206991	0.836017
rs36024854	10	79188806	0.00087045	0.00079817	1.09056	0.275469	0.000243458	0.00108201	0.225006	0.821975
rs35777	10	79190923	0.000637041	0.00081725	0.779494	0.435689	-0.000721306	0.00110791	-0.651051	0.515014
rs582449	10	79194348	-9.77e-05	0.000596335	-0.163896	0.869813	0.00119422	0.000808508	1.47707	0.139659
rs10824542	10	79195360	-0.000545905	0.00064544	-0.845788	0.397672	-0.000293577	0.000875113	-0.335473	0.737268
rs10762759	10	79200117	3.33e-05	0.000576516	0.0578442	0.953873	0.000142911	0.000780924	0.183002	0.854796
rs11593384	10	79204260	-0.00187053	0.00142366	-1.31389	0.188885	0.00245981	0.00192999	1.27452	0.20248
rs16934799	10	79208056	-0.000717334	0.00077797	-0.922059	0.356499	0.000869884	0.00105437	0.825028	0.409356
rs78509553	10	79210957	0.000818703	0.000850616	0.962483	0.335808	-0.00115719	0.00115307	-1.00357	0.315586
rs71475659	10	79211069	0.000715521	0.000987757	0.724389	0.468827	0.000803302	0.00133889	0.599975	0.548523
rs62673061	10	79211454	-0.000337191	0.000461941	-0.729945	0.465424	-8.96e-05	0.00062599	-0.143142	0.886178
rs12571330	10	79211936	0.000357745	0.00115354	0.310128	0.756464	0.00151238	0.00156311	0.967543	0.333273
rs16934809	10	79212639	1.67e-05	0.000676195	0.0246572	0.980328	0.00106939	0.000916629	1.16666	0.243349
rs4980149	10	79215962	0.00445928	0.00180674	2.46814	0.0135822	0.00232705	0.00244893	0.950233	0.341995
rs703261	10	79216423	0.00140623	0.00063792	2.2044	0.027497	0.000221551	0.000865224	0.256062	0.797903
rs667497	10	79216839	0.000244773	0.000439255	0.557245	0.57736	0.000165333	0.000595672	0.277557	0.781352
rs250707	10	79226248	3.86e-05	0.000433555	0.0890023	0.92908	0.000456198	0.000587813	0.776095	0.437694
rs117773780	10	79226566	0.00247459	0.00169273	1.46189	0.143772	0.000545738	0.00229474	0.237821	0.81202
rs79637314	10	79229830	0.00109085	0.00103987	1.04902	0.294169	-0.00100534	0.00141026	-0.712876	0.475923
rs192477936	10	79231602	0.000540972	0.000521682	1.03698	0.299748	-8.02e-05	0.000707248	-0.113465	0.909662
rs864026	10	79232612	0.000648186	0.00066592	0.973369	0.33037	-0.000514297	0.000902682	-0.569743	0.568852
rs117284531	10	79233964	0.00227771	0.00141924	1.60488	0.10852	-0.000886714	0.00192347	-0.460997	0.644801
rs582273	10	79237895	-0.00066991	0.000522721	-1.28158	0.19999	-0.000391916	0.000708705	-0.553004	0.580261
Affx-3668171	10	79242093	-0.0014386	0.00103757	-1.3865	0.165594	-0.000739428	0.00140674	-0.525633	0.599143
rs35791	10	79243502	-0.000614776	0.000426589	-1.44115	0.149545	0.000694658	0.000578223	1.20137	0.22961
rs11002179	10	79247942	-7.11e-05	0.00051672	-0.137659	0.89051	-0.000272664	0.000700449	-0.389271	0.697076
rs866539	10	79249804	0.00231489	0.000864522	2.67765	0.00741445	6.94e-07	0.0011721	0.000592047	0.999528
rs118025315	10	79253158	0.000385702	0.00152718	0.252558	0.80061	0.0031389	0.00207155	1.51524	0.129712
rs11002184	10	79261699	-0.00122555	0.000897754	-1.36513	0.172212	-0.00198317	0.00121688	-1.62972	0.103162
rs117280493	10	79267036	-0.000722668	0.00126176	-0.572746	0.566817	0.00151837	0.00171108	0.887375	0.374878
rs73287112	10	79270781	0.000117948	0.000608938	0.193695	0.846415	-0.000129989	0.000825407	-0.157484	0.874863
rs816840	10	79274316	0.000966908	0.000426558	2.26676	0.0234053	-0.000334748	0.000578203	-0.578946	0.562626
rs1248568	10	79283170	-0.000946221	0.000426893	-2.21653	0.0266558	0.000332151	0.00057852	0.57414	0.565873
rs117530132	10	79284228	0.00157907	0.00170611	0.925536	0.354688	0.0021093	0.00231279	0.912015	0.361762
rs111608911	10	79293197	-2.86e-05	0.0012843	-0.0222883	0.982218	0.000467558	0.00174083	0.268583	0.788251
rs55787316	10	79295028	0.00145378	0.000783174	1.85627	0.0634161	0.000191363	0.0010617	0.180241	0.856963
rs60324694	10	79299281	-0.000774218	0.00213072	-0.363359	0.716337	-0.00124548	0.00288886	-0.431133	0.666372
rs72811581	10	79301234	0.000492816	0.00141666	0.347873	0.727936	-0.00113128	0.00192093	-0.588922	0.555914
rs116962321	10	79314982	0.000379499	0.0012481	0.304062	0.761081	0.00305767	0.00169214	1.80698	0.0707664
rs2619641	10	79322453	-0.000277808	0.000520592	-0.533639	0.593591	-0.000579355	0.00070565	-0.821023	0.411634
rs2673417	10	79338239	-0.000695987	0.000435172	-1.59934	0.109747	0.000243052	0.000589984	0.411963	0.680367
rs72813416	10	79356494	-0.000874319	0.000906219	-0.9648	0.334646	0.00010576	0.00122891	0.08606	0.931419
rs77338892	10	79361795	-0.00160156	0.00126097	-1.2701	0.204051	-0.00213562	0.00170928	-1.24942	0.211511
rs57526643	10	79362803	-0.00124131	0.000690102	-1.79873	0.0720627	0.000683676	0.000935695	0.730661	0.464987
rs11591437	10	79366706	0.000205657	0.000477905	0.430331	0.666955	-0.000254432	0.0006479	-0.392703	0.694539
rs2673466	10	79371332	-0.00136275	0.000522153	-2.60986	0.00905843	0.00123834	0.000707905	1.7493	0.0802395
rs61854670	10	79374029	-0.00246431	0.000986433	-2.49821	0.0124829	0.000308861	0.00133719	0.230977	0.817332
rs118097930	10	79374924	-8.34e-05	0.00172661	-0.0483068	0.961472	-0.00142912	0.00233915	-0.610955	0.54123
rs111691636	10	79375541	0.00041164	0.00114843	0.358436	0.720017	0.00101669	0.00155691	0.653021	0.513743
rs2673487	10	79378014	-0.000528791	0.000425918	-1.24153	0.21441	0.000770052	0.000577369	1.33372	0.182295
rs17507165	10	79381035	0.00193558	0.00110825	1.74653	0.0807202	-0.00125017	0.0015027	-0.831953	0.405436
rs10824557	10	79390946	-0.00133643	0.000514322	-2.59843	0.00936557	0.00117597	0.000697379	1.68627	0.0917453
rs11598241	10	79393454	0.00104577	0.00102419	1.02106	0.307225	0.00167792	0.00138879	1.20819	0.226976
rs2720005	10	79395032	0.000964049	0.000427103	2.25718	0.0239975	0.000566829	0.00057909	0.978826	0.327667
rs2812420	10	79399149	0.000847076	0.000472781	1.79169	0.0731837	0.000499788	0.000640982	0.779722	0.435555
rs4979902	10	79399946	0.000355726	0.000556523	0.639195	0.522697	-0.000103613	0.000754507	-0.137326	0.890773
rs117611783	10	79400114	-0.00386965	0.00147453	-2.62434	0.00868224	-0.00160754	0.00199929	-0.804055	0.421366
rs2395496	10	79405749	5.53e-05	0.00109621	0.0504635	0.959753	-0.000848193	0.00148629	-0.570679	0.568218
rs79968145	10	79421294	0.00103529	0.00131417	0.787787	0.430822	-0.000233528	0.00178153	-0.131083	0.89571
rs2812412	10	79424541	-0.000863669	0.00134923	-0.640119	0.522096	0.00209356	0.00182904	1.14462	0.252366
rs79482821	10	79425263	-0.000705994	0.00149428	-0.472465	0.636595	0.000325721	0.00202527	0.160828	0.872229
rs116866146	10	79428620	0.00052197	0.00205251	0.254308	0.799258	-0.000649233	0.00278042	-0.233502	0.815371
rs2719988	10	79432199	-0.000809643	0.000428339	-1.89019	0.0587332	0.000197592	0.000580709	0.34026	0.733661
rs2670106	10	79441713	-0.000664619	0.000659891	-1.00717	0.313856	-0.000437348	0.000894593	-0.488879	0.624928
rs4979906	10	79444753	0.000356256	0.000545017	0.653661	0.51333	-0.000689124	0.000738981	-0.932533	0.351062
rs111262679	10	79445932	0.00136582	0.0014458	0.944679	0.344823	0.00248267	0.00195964	1.2669	0.205192
rs11813624	10	79453162	-3.38e-06	0.000586891	-0.00575177	0.995411	-0.00104781	0.00079601	-1.31633	0.188063
rs117853068	10	79454240	0.00199097	0.00152597	1.30472	0.191989	-0.000339372	0.00206795	-0.16411	0.869644
rs35019291	10	79454968	0.0011623	0.00133588	0.870068	0.384264	0.00199264	0.00181161	1.09993	0.271364
rs2719997	10	79456731	0.000152425	0.0014422	0.105689	0.915829	0.00227069	0.00195559	1.16112	0.245593
rs2619646	10	79464056	-0.000271607	0.000456053	-0.595562	0.551469	0.00068373	0.000618287	1.10585	0.268794
rs11002255	10	79474751	-7.1e-05	0.000716655	-0.0990745	0.921079	-0.000203939	0.000971671	-0.209885	0.833758
rs7474803	10	79475321	-0.000598313	0.00166938	-0.358405	0.72004	0.000358227	0.00226256	0.158328	0.874198
rs61854714	10	79475993	0.000651789	0.000924852	0.704749	0.480967	-0.000207178	0.00125381	-0.16524	0.868756
rs56282806	10	79494701	0.00143108	0.00134226	1.06617	0.286348	0.000715586	0.00181945	0.393298	0.6941
rs79298338	10	79505640	-0.00245149	0.00170546	-1.43744	0.150595	-0.00339003	0.00231127	-1.46673	0.142449
rs80155208	10	79508623	4.96e-05	0.00167506	0.0295842	0.976399	0.00109622	0.00226958	0.483007	0.629091
rs72815364	10	79509246	0.000622417	0.000960794	0.647816	0.517105	0.00167815	0.00130218	1.28873	0.197494
rs12221108	10	79509647	-0.000483643	0.000809061	-0.597782	0.549986	-0.000972584	0.00109679	-0.886752	0.375213
rs11002285	10	79526393	-0.000255246	0.000990332	-0.257738	0.796609	0.000240499	0.00134247	0.179146	0.857823
rs16935342	10	79526496	-0.00256175	0.00136784	-1.87285	0.0610903	-0.00199431	0.00185365	-1.07588	0.281981
rs67008423	10	79531827	0.000572072	0.00100649	0.568385	0.569774	0.00255074	0.00136424	1.86971	0.0615256
rs118070896	10	79538774	0.00287589	0.00177606	1.61925	0.105394	0.00141658	0.00240689	0.588554	0.556161
rs2579152	10	79548981	-0.000830178	0.00088306	-0.940114	0.34716	0.000133816	0.00119705	0.111788	0.910992
rs56044675	10	79557402	0.00172635	0.000742543	2.32491	0.0200775	-0.000509669	0.00100659	-0.506334	0.612623
rs10762765	10	79566407	-0.000766781	0.000450756	-1.7011	0.0889253	-0.000298742	0.000611006	-0.488934	0.624889
rs2289310	10	79570873	-0.000821006	0.00126873	-0.647111	0.517561	-0.000552504	0.00171959	-0.3213	0.747983
rs149380977	10	79572587	0.00517929	0.00158119	3.27556	0.00105463	0.00139679	0.00214357	0.651619	0.514648
rs80193797	10	79573249	-0.0010086	0.00120901	-0.834237	0.404148	-0.000497149	0.00163859	-0.3034	0.761585
rs1248624	10	79573310	0.000296173	0.000470331	0.629713	0.528883	0.00136264	0.000637384	2.13786	0.0325287
rs1866435	10	79576933	-0.00317786	0.00146437	-2.17011	0.0299991	-0.00183462	0.00198463	-0.924415	0.355271
rs1248635	10	79579047	0.00069665	0.000450212	1.54738	0.121772	-0.000890955	0.000610257	-1.45997	0.1443
rs1248634	10	79579222	0.000295567	0.000470771	0.627837	0.530111	0.00149988	0.000638111	2.35049	0.0187491
rs41274586	10	79580976	0.00514376	0.00158428	3.24676	0.0011674	0.000972986	0.00214756	0.453065	0.650502
rs77492655	10	79590510	-0.00355332	0.00156227	-2.27446	0.022939	-0.00830052	0.00211847	-3.91816	8.92e-05
rs75153517	10	79603653	0.000767692	0.00153199	0.501109	0.616295	-0.00162991	0.00207671	-0.784851	0.432542
rs117914519	10	79612590	-0.00138064	0.00202426	-0.682045	0.495211	0.00203898	0.00274175	0.743678	0.457072
rs1248696	10	79616605	0.00181252	0.000682711	2.65489	0.0079338	-0.000477896	0.000925359	-0.516444	0.605545
rs72821617	10	79621340	-0.000303475	0.000732025	-0.414569	0.678458	-0.000533301	0.000992094	-0.537551	0.590888
rs12573273	10	79637685	-0.000253788	0.00127829	-0.198538	0.842624	-0.000312712	0.001733	-0.180446	0.856803
rs17439906	10	79644059	-0.000739555	0.000966471	-0.765212	0.444146	-0.000762561	0.00131016	-0.582037	0.560542
rs2801827	10	79646969	-0.00174254	0.00075714	-2.30148	0.0213652	-0.000920458	0.00102622	-0.896942	0.369751
rs7903506	10	79649473	0.000962554	0.000639073	1.50617	0.132024	0.00229116	0.00086633	2.64467	0.00817755
rs116913913	10	79662100	-0.000469932	0.000894516	-0.525348	0.599342	-0.000844626	0.00121264	-0.696518	0.486105
rs1272018	10	79662213	0.000440323	0.000448367	0.98206	0.326071	0.00166375	0.000607859	2.73706	0.00619945
rs116860840	10	79664242	0.000646705	0.0014393	0.449318	0.653202	0.00160655	0.0019511	0.823403	0.41028
rs55910200	10	79665173	-0.00121619	0.000491641	-2.47375	0.0133709	-0.00103311	0.000666636	-1.54973	0.121206
rs74620632	10	79666204	0.000812795	0.00200858	0.404661	0.685727	8.96e-05	0.00272371	0.0329135	0.973744
rs118040944	10	79667234	-0.00176691	0.00119476	-1.47888	0.139174	-0.00224476	0.00161949	-1.38609	0.165721
rs56088422	10	79681130	4.14e-05	0.000659786	0.0626764	0.950024	0.00041982	0.000894327	0.469425	0.638766
rs12220902	10	79682918	-0.00118114	0.000491667	-2.40232	0.016292	-0.000942874	0.000666546	-1.41457	0.157196
rs78485346	10	79687701	-0.00346842	0.00147711	-2.34812	0.018869	-0.0021053	0.00200202	-1.05159	0.292991
rs72806021	10	79699678	0.00119124	0.000949094	1.25513	0.209433	0.00194426	0.00128633	1.51148	0.130668
rs35992865	10	79704541	0.000790318	0.00152819	0.517162	0.605044	0.00314647	0.0020716	1.51886	0.1288
rs1781807	10	79708718	0.00116723	0.000442899	2.63543	0.00840341	-0.000225863	0.000600583	-0.376073	0.706863
rs34462244	10	79710529	-0.000334776	0.000446109	-0.750435	0.452993	0.00107174	0.000604692	1.77236	0.0763351
rs117107008	10	79712902	-0.000917908	0.00145585	-0.630499	0.528369	-0.00398513	0.00197367	-2.01915	0.0434728
rs1650150	10	79713315	-0.00120468	0.000738547	-1.63114	0.102861	0.000127681	0.00100133	0.127512	0.898536
rs2818825	10	79719958	-0.000394074	0.000557996	-0.70623	0.480045	0.00175169	0.000756541	2.3154	0.0205919
rs72806030	10	79722829	-6.23e-05	0.000905642	-0.0687649	0.945177	-0.000710604	0.00122758	-0.578866	0.56268
rs117370067	10	79727624	-0.00073146	0.00154614	-0.473088	0.636151	-0.00128584	0.00209625	-0.6134	0.539612
rs2559661	10	79731359	0.00202369	0.00133102	1.52041	0.128409	0.00125963	0.00180407	0.698217	0.485042
rs2241546	10	79735271	-0.000328263	0.000540786	-0.607011	0.543844	0.00124463	0.000733113	1.69773	0.0895599
rs12572507	10	79735374	-0.00336	0.00139006	-2.41716	0.0156428	0.00248572	0.00188466	1.31892	0.187196
rs117094366	10	79743348	0.00163716	0.00129285	1.26632	0.205401	-0.00232823	0.00175224	-1.32872	0.183941
rs117990962	10	79744817	-0.000509081	0.00133757	-0.3806	0.7035	-0.00101932	0.00181351	-0.562072	0.574067
rs41274604	10	79746018	-0.00292538	0.0011622	-2.5171	0.011833	-0.00212058	0.0015748	-1.34657	0.17812
rs74583209	10	79753846	0.00192846	0.000938563	2.0547	0.0399092	0.000546132	0.0012721	0.429316	0.667694
rs117476685	10	79761455	-0.0025552	0.00158862	-1.60844	0.107739	-0.00052051	0.00215336	-0.24172	0.808997
rs117102892	10	79765473	-0.00126743	0.00131858	-0.961212	0.336446	-0.000208546	0.00178776	-0.116652	0.907136
rs12767179	10	79769867	-0.00207896	0.000983914	-2.11295	0.0346061	0.0014204	0.0013337	1.06501	0.286874
rs1863898	10	79779150	-0.000233799	0.000427817	-0.546492	0.584728	0.000478327	0.000579982	0.824726	0.409528
rs7910698	10	79788630	-0.0025274	0.00134038	-1.88558	0.059352	0.00190725	0.0018168	1.04978	0.293818
rs116932615	10	79794711	-0.00425279	0.00215073	-1.97737	0.0480009	-0.00553558	0.00291593	-1.89839	0.0576451
rs72806043	10	79801989	0.000557071	0.000950373	0.586161	0.557768	0.00065727	0.0012885	0.510104	0.609979
rs72642280	10	79809007	-0.00310375	0.00136548	-2.273	0.0230266	0.00166425	0.00185118	0.899021	0.368642
rs117144066	10	79813694	0.000347621	0.000784431	0.44315	0.657657	-0.000276271	0.00106357	-0.259758	0.79505
rs76993197	10	79819649	-0.00349714	0.0021335	-1.63916	0.101182	0.00379519	0.00289169	1.31245	0.18937
rs117146098	10	79820935	-0.0038049	0.00132165	-2.8789	0.00399098	-0.00332043	0.00179155	-1.85339	0.0638277
rs56073694	10	79826989	0.000301004	0.00119593	0.25169	0.801281	-0.000763063	0.00162166	-0.470545	0.637966
rs61855573	10	79828919	0.000337342	0.00104092	0.324081	0.745877	0.00101895	0.00141144	0.721924	0.470342
rs73300635	10	79830829	0.000236527	0.000793784	0.297974	0.765723	-0.00114701	0.00107624	-1.06576	0.286535
rs1946447	10	79838770	0.000145293	0.000444734	0.326695	0.743899	-4.72e-06	0.000603024	-0.00782554	0.993756
rs11002399	10	79841434	-0.000658471	0.00112287	-0.58642	0.557594	-0.0002366	0.00152253	-0.155399	0.876507
rs118103420	10	79841544	-0.00058352	0.00170981	-0.341277	0.732895	-0.00074999	0.00231769	-0.323593	0.746246
rs17443120	10	79870432	-0.00181779	0.00101605	-1.78906	0.0736054	-0.00116393	0.0013776	-0.844894	0.398171
rs2255138	10	79870635	0.00358373	0.00159342	2.24908	0.0245079	0.00194534	0.00215977	0.90072	0.367738
rs17522088	10	79902920	0.000652445	0.000898691	0.725995	0.467842	0.00265061	0.00121856	2.1752	0.0296162
rs11002426	10	79907272	0.00146405	0.00170541	0.858477	0.39063	-0.00034093	0.00231222	-0.147447	0.882779
rs117096248	10	79909824	-0.000933596	0.00157858	-0.591416	0.554242	0.00254227	0.00213897	1.18855	0.234618
rs71479618	10	79910657	-0.00071113	0.00142099	-0.500447	0.616761	0.00244935	0.00192653	1.27138	0.203594
rs78883330	10	79911405	0.000817911	0.000778808	1.05021	0.293623	-0.000937273	0.00105604	-0.887537	0.374791
rs57840224	10	79911863	0.000872274	0.000794642	1.09769	0.272339	0.00133982	0.00107702	1.24401	0.213499
rs117335233	10	79914330	0.000590509	0.000963704	0.612749	0.540043	-0.00121973	0.00130554	-0.934274	0.350163
rs2264317	10	79919556	0.00172035	0.000587672	2.92739	0.00341843	-0.000958718	0.00079661	-1.2035	0.228785
rs10509392	10	79926730	-1.63e-05	0.000503689	-0.0323836	0.974166	-0.000273475	0.000682776	-0.400535	0.688763
rs58180095	10	79937162	-0.00219459	0.00125861	-1.74366	0.0812194	0.00257082	0.00170571	1.50719	0.131764
rs117884009	10	79939230	-0.00296844	0.00178848	-1.65976	0.0969646	-0.00149685	0.002424	-0.617511	0.536898
rs76035412	10	79940154	0.00260352	0.00211882	1.22876	0.219163	-0.0018626	0.00287296	-0.648322	0.516777
rs16935646	10	79940283	9.24e-05	0.000586932	0.157364	0.874958	6.41e-05	0.000795689	0.0805032	0.935837
rs1249126	10	79948722	-0.000485281	0.000440521	-1.10161	0.270633	0.000179263	0.000597213	0.300166	0.764051
rs1720278	10	79956642	0.000230118	0.000528989	0.435015	0.663552	0.000449299	0.000717128	0.626525	0.530971
rs117453232	10	79956706	0.000815875	0.00167477	0.487156	0.626148	0.00509659	0.00227078	2.24443	0.0248058
rs35891524	10	79957967	-0.00084571	0.000538579	-1.57026	0.116355	-7.56e-05	0.00073024	-0.103566	0.917514
rs117718044	10	79958541	-0.00107919	0.00132896	-0.812053	0.416762	-0.000737751	0.00180128	-0.409571	0.682121
rs55719594	10	79959893	0.000870553	0.00055116	1.57949	0.114224	0.000584601	0.000747178	0.782412	0.433973
rs11002443	10	79960453	-1.01e-05	0.000539993	-0.0187471	0.985043	-0.000983861	0.000731868	-1.34432	0.178848
rs4979944	10	79961839	0.0003186	0.0009047	0.35216	0.724718	0.000705339	0.00122646	0.575102	0.565223
rs77048515	10	79962525	-0.000271809	0.000936811	-0.290142	0.771708	-0.00107549	0.00127044	-0.846549	0.397248
rs2007463	10	79963930	0.000195362	0.00046166	0.423173	0.67217	0.000851085	0.000626024	1.35951	0.173986
rs72806099	10	79966153	-0.000208907	0.000861449	-0.242506	0.808388	-0.000508706	0.00116769	-0.435651	0.66309
rs72808203	10	79968879	-0.000706688	0.00202129	-0.349622	0.726623	0.00128846	0.00274268	0.469781	0.638512
rs78219622	10	79970039	0.00340879	0.00201112	1.69497	0.0900829	-4.25e-05	0.00272697	-0.0155799	0.98757
rs11002449	10	79975194	0.00086894	0.000557441	1.5588	0.119045	0.000843125	0.000755742	1.11562	0.264584
rs115321474	10	79975374	-0.00164074	0.00138286	-1.18649	0.235431	-0.00425106	0.00187539	-2.26676	0.0234059
rs1149736	10	79978444	-1.22e-05	0.00044624	-0.0273286	0.978198	-0.000130876	0.000604984	-0.21633	0.828731
rs1249154	10	79979872	-0.000274664	0.00072938	-0.376571	0.706493	0.000692274	0.000989321	0.699746	0.484087
rs1249148	10	79980813	-0.000287712	0.000468641	-0.613927	0.539264	-0.000855455	0.000635571	-1.34596	0.178316
rs1650328	10	79983429	-1.39e-05	0.00120952	-0.0115168	0.990811	0.00348958	0.00163967	2.12821	0.0333203
rs1149735	10	79985673	-0.0003243	0.000581071	-0.558107	0.576772	-4.88e-06	0.000787815	-0.00619651	0.995056
rs74834369	10	79988575	0.000641028	0.00123661	0.518374	0.604198	0.00629166	0.00167633	3.75323	0.000174605
rs11002457	10	79991723	0.000471379	0.00119829	0.393375	0.694043	-0.000897615	0.00162432	-0.552612	0.58053
rs10762774	10	80005591	-0.000178726	0.000438668	-0.40743	0.683693	-0.000729815	0.000594733	-1.22713	0.219775
rs79419038	10	80007756	0.0023188	0.00119673	1.93761	0.0526723	0.000134423	0.00162205	0.0828726	0.933953
rs11591530	10	80016531	-0.000444753	0.000518573	-0.857649	0.391087	-0.00055002	0.00070304	-0.782345	0.434013
rs4979807	10	80017045	0.000383402	0.00044369	0.864122	0.387522	0.000880969	0.000601433	1.46478	0.142981
rs117375595	10	80018356	0.000924817	0.0011641	0.794451	0.426933	0.000170916	0.00157785	0.108322	0.913741
rs117417435	10	80019695	-0.00264417	0.00117991	-2.24099	0.0250271	-0.00256233	0.00159951	-1.60194	0.109169
rs57004307	10	80020890	0.00132397	0.000847094	1.56296	0.118063	0.000167183	0.0011485	0.145567	0.884263
rs74140992	10	80020960	0.000911795	0.000958797	0.950979	0.341616	0.0017047	0.0012997	1.31162	0.189651
rs1624472	10	80021643	0.000127358	0.000490123	0.259848	0.794981	-0.000599337	0.000664546	-0.901875	0.367124
rs10762776	10	80021768	-0.000674943	0.000473306	-1.42602	0.153864	-0.000228308	0.000641787	-0.355738	0.722037
rs1863833	10	80021842	0.000347815	0.000882303	0.394212	0.693425	0.000651057	0.00119614	0.544299	0.586236
rs1649991	10	80022229	0.000785497	0.00064094	1.22554	0.220373	0.00052296	0.00086885	0.601899	0.547242
rs77734920	10	80028407	5.81e-05	0.000427059	0.136015	0.891809	0.000596151	0.000578921	1.02976	0.303123
rs11002475	10	80031020	-0.000924002	0.000743932	-1.24205	0.214218	-0.000976235	0.00100846	-0.968041	0.333025
rs1880050	10	80031989	0.00109729	0.00148018	0.741324	0.458498	0.00122655	0.0020072	0.611075	0.541151
rs79681600	10	80032775	0.00112844	0.00177933	0.634191	0.525956	-0.00136286	0.00241145	-0.565164	0.571962
rs11002478	10	80034012	-0.000962958	0.00103442	-0.930918	0.351897	-0.00196847	0.00140274	-1.4033	0.160529
rs7071910	10	80037596	-0.00056431	0.000530189	-1.06436	0.287168	0.000458235	0.000718623	0.637656	0.523698
rs1720264	10	80037739	-0.000433448	0.00202911	-0.213615	0.830848	-0.000541422	0.00275177	-0.196754	0.84402
rs10159677	10	80037743	1.28e-05	0.000470415	0.0272645	0.978249	-8.85e-05	0.000637609	-0.138839	0.889578
rs77602312	10	80038883	0.000895942	0.000950272	0.942827	0.34577	-0.000270429	0.00128791	-0.209975	0.833688
rs72808235	10	80040928	-0.000669216	0.000519455	-1.2883	0.197641	-0.000138908	0.00070437	-0.197209	0.843664
rs1916391	10	80041351	0.000111018	0.000441526	0.251441	0.801473	-5.37e-05	0.000598601	-0.0897624	0.928476
rs10824598	10	80042563	-0.000217622	0.000425824	-0.511061	0.609309	-0.000813608	0.000577236	-1.40949	0.158691
rs1720259	10	80043418	0.0010793	0.00048179	2.24019	0.0250793	0.00079553	0.000653272	1.21776	0.223315
rs11002486	10	80043452	-0.000318103	0.000468971	-0.678301	0.497582	-0.000207012	0.000635841	-0.325573	0.744748
rs1649986	10	80045010	0.00078932	0.000426331	1.85142	0.0641094	0.000567234	0.000578096	0.981212	0.326489
rs1649988	10	80047418	-0.00144418	0.000816676	-1.76837	0.0770002	-0.0017604	0.00110709	-1.59012	0.11181
rs1720318	10	80048092	-0.000576011	0.000498283	-1.15599	0.247685	-0.000371367	0.000675393	-0.549853	0.582421
rs7098155	10	80051486	0.00120057	0.000477206	2.51583	0.0118757	0.00121328	0.000646881	1.87559	0.0607131
rs10762779	10	80059372	-0.00054986	0.000439289	-1.25171	0.210678	-0.000713737	0.00059548	-1.19859	0.230688
rs10824602	10	80061460	-0.000672245	0.000479643	-1.40155	0.16105	-0.00019544	0.000650205	-0.300582	0.763733
rs1720266	10	80064589	0.00301548	0.000981108	3.07355	0.00211548	0.00133402	0.00133011	1.00294	0.315892
rs12762977	10	80065234	-0.000452074	0.000447024	-1.0113	0.311875	-8.97e-05	0.000606152	-0.147973	0.882364
rs10824603	10	80066396	0.000962136	0.000485781	1.9806	0.0476372	0.00106506	0.000658736	1.61683	0.105917
rs75236121	10	80066703	0.000942461	0.0014272	0.660356	0.509026	0.00296924	0.00193451	1.53488	0.124815
rs55869454	10	80067276	0.00029831	0.000885776	0.336778	0.736285	0.00138636	0.00120094	1.1544	0.248338
rs1649995	10	80075655	-0.000761434	0.000637151	-1.19506	0.232065	-0.00010903	0.000863811	-0.126219	0.899558
rs7920472	10	80080866	-0.000874325	0.000785372	-1.11326	0.265597	-0.000715031	0.00106468	-0.671593	0.501844
rs77402423	10	80091245	-0.00157261	0.00119476	-1.31626	0.188089	-0.00242699	0.0016196	-1.49851	0.134001
rs1916400	10	80091338	-0.000776713	0.000584127	-1.3297	0.183618	-0.000913707	0.000792092	-1.15354	0.248691
rs12784681	10	80091567	-0.000667814	0.000792349	-0.842828	0.399325	-0.000776535	0.00107418	-0.722912	0.469735
rs2395528	10	80100861	-0.000488176	0.000510287	-0.956671	0.338734	0.000289812	0.000691727	0.418969	0.675239
rs118100364	10	80102941	-0.00199108	0.00113509	-1.75412	0.0794118	0.00035088	0.00153827	0.228101	0.819568
rs12242591	10	80108264	-0.000795053	0.000572302	-1.38922	0.164767	0.00199852	0.000775839	2.57594	0.00999716
rs4979964	10	80110533	-0.00116092	0.000948946	-1.22338	0.221189	-0.000343653	0.00128558	-0.267314	0.789228
rs72808281	10	80118146	-0.000829765	0.000894294	-0.927844	0.353489	-0.0024201	0.00121293	-1.99524	0.0460172
rs111936470	10	80120669	0.00148977	0.00122455	1.21659	0.223762	-0.000455964	0.00166071	-0.274559	0.783655
rs1863831	10	80121183	-0.000701512	0.00184471	-0.380284	0.703735	0.00212612	0.00250134	0.849993	0.39533
rs117764616	10	80127047	-0.000192314	0.00192285	-0.100015	0.920332	-0.00282965	0.00260738	-1.08525	0.277814
rs79726665	10	80127831	0.00345363	0.00147261	2.34525	0.0190147	4.88e-05	0.00199655	0.0244657	0.980481
rs2670225	10	80128013	0.00152252	0.00117783	1.29265	0.196135	0.00228083	0.00159678	1.42839	0.15318
rs1559990	10	80130592	-0.000673131	0.000426786	-1.57721	0.114749	0.0011286	0.000578659	1.95037	0.0511325
rs113184889	10	80132446	0.000287071	0.00106229	0.270239	0.786976	0.000859028	0.0014401	0.596504	0.550839
rs748774	10	80133149	0.00109072	0.0016049	0.679623	0.496744	0.000431557	0.00217641	0.198289	0.842819
rs78586397	10	80146440	0.00177423	0.000981228	1.80817	0.0705809	-0.000253805	0.00133009	-0.190817	0.848669
rs11596115	10	80147533	0.0015512	0.000663837	2.33672	0.0194545	8.67e-05	0.000899884	0.0963536	0.92324
rs117745612	10	80152032	-0.00151343	0.00201655	-0.750503	0.452952	0.00235034	0.00273364	0.859784	0.389909
rs72808295	10	80154050	-0.000236597	0.000987986	-0.239474	0.810738	0.0016625	0.00133925	1.24136	0.214473
rs76494789	10	80155267	0.00148988	0.00201173	0.740596	0.458939	0.00139051	0.00272675	0.509953	0.610085
rs4979971	10	80165195	-6.56e-05	0.000693264	-0.0946371	0.924603	-0.00117263	0.000939903	-1.2476	0.212177
rs117423822	10	80169609	-0.000719582	0.00135137	-0.532483	0.594392	0.00265712	0.00183276	1.44979	0.147118
rs11002540	10	80171070	-0.000529052	0.000722136	-0.732621	0.46379	-0.000587346	0.000978862	-0.600029	0.548487
rs12221127	10	80185475	-0.000383063	0.000676965	-0.565854	0.571494	-0.000574092	0.000917729	-0.625558	0.531605
rs11812623	10	80187705	-0.000812246	0.000604488	-1.34369	0.179049	0.00190047	0.000819894	2.31795	0.0204526
rs17453568	10	80192718	-0.00102073	0.0012612	-0.809334	0.418324	-0.00146482	0.00171086	-0.856186	0.391895
rs72808299	10	80204946	-0.00173824	0.00186001	-0.934529	0.350032	0.00200059	0.00252171	0.793346	0.427577
rs987814	10	80206689	0.000632661	0.000428854	1.47524	0.14015	-7.41e-05	0.000581444	-0.127373	0.898645
rs10824609	10	80206903	0.00104284	0.000595152	1.75223	0.0797351	0.00011866	0.000806896	0.147057	0.883087
rs117149503	10	80206960	-0.00150505	0.00147622	-1.01953	0.307954	-0.00208067	0.00200128	-1.03967	0.298496
rs72808301	10	80212447	0.00155871	0.00146047	1.06727	0.285853	-0.00220106	0.00197972	-1.11181	0.266222
rs2010029	10	80215829	-0.000260886	0.000693334	-0.376277	0.706711	0.000780812	0.000939866	0.83077	0.406104
rs2574690	10	80217168	0.000697049	0.000567614	1.22803	0.219435	0.000755909	0.000769793	0.981964	0.326118
rs75910929	10	80219244	0.000440298	0.00162108	0.271607	0.785924	0.000488691	0.00219755	0.22238	0.824018
rs2692731	10	80222674	0.000408487	0.000427189	0.956221	0.338961	-0.00106921	0.000579213	-1.84597	0.0648983
rs10430532	10	80222882	0.000147641	0.000480891	0.307015	0.758832	-0.000262228	0.000651952	-0.40222	0.687522
rs10762786	10	80225164	-0.000419623	0.000436346	-0.961675	0.336214	-0.00025617	0.000591592	-0.433019	0.665001
rs2578109	10	80227321	0.000692318	0.000429624	1.61145	0.107082	0.00107467	0.000582409	1.84521	0.0650074
rs2692737	10	80233646	-0.00024946	0.000573972	-0.434621	0.663838	-0.00165446	0.000778188	-2.12605	0.0335002
rs11002575	10	80235805	-0.000612473	0.000584656	-1.04758	0.294834	-0.00180672	0.00079264	-2.27936	0.0226461
rs2670193	10	80237465	0.001251	0.000766496	1.63211	0.102658	0.000643844	0.00103878	0.61981	0.535383
rs60427575	10	80240584	4.19e-05	0.000962347	0.0435911	0.96523	-0.00130494	0.0013048	-1.00011	0.317258
rs116990504	10	80241816	1.11e-05	0.00199816	0.00555773	0.995566	-0.000976686	0.00270917	-0.360511	0.718465
rs11813523	10	80252389	-0.00121915	0.00134131	-0.908925	0.36339	0.00236401	0.00181856	1.29994	0.193624
rs117342671	10	80253359	-0.000731165	0.00144871	-0.5047	0.61377	-0.00214889	0.00196423	-1.09401	0.273952
rs55895329	10	80258089	-0.000274647	0.000554551	-0.49526	0.620417	-0.00134302	0.000751832	-1.78633	0.0740461
rs75730007	10	80258357	-0.000193247	0.00100403	-0.19247	0.847374	-0.000400885	0.00136149	-0.294445	0.768418
rs4979824	10	80260416	-0.00029774	0.000641268	-0.464299	0.642434	-0.00104566	0.000869654	-1.20239	0.229213
rs78921081	10	80263372	-0.000597088	0.00124879	-0.478134	0.632555	-0.000809094	0.00169273	-0.477981	0.632664
rs75162465	10	80268046	0.000458493	0.000837241	0.547623	0.583951	-0.00109875	0.00113458	-0.968419	0.332836
rs17454874	10	80268176	0.000326306	0.00061322	0.532119	0.594644	0.000633557	0.000831479	0.761964	0.446082
rs11002586	10	80270069	5.47e-05	0.000743619	0.0735983	0.94133	-0.00114509	0.00100846	-1.13548	0.256175
rs117315821	10	80290002	-0.00056665	0.00133026	-0.425969	0.67013	-0.000135623	0.00180383	-0.0751864	0.940066
rs881009	10	80296708	-0.00051812	0.000438195	-1.1824	0.237049	-0.000924897	0.000594057	-1.55692	0.119491
rs79915468	10	80299252	-0.000101837	0.00197002	-0.0516935	0.958773	0.00122153	0.00266956	0.457579	0.647255
rs117963808	10	80309002	-0.00135971	0.0021192	-0.641614	0.521125	-0.000433021	0.00287329	-0.150706	0.880208
rs117559955	10	80309456	-0.00105258	0.00098533	-1.06826	0.285406	0.0017257	0.00133578	1.29191	0.19639
rs17455801	10	80310059	-6.75e-05	0.00101833	-0.0662849	0.947151	-0.00015587	0.00138047	-0.11291	0.910102
rs116843526	10	80315692	0.00113839	0.00132275	0.860624	0.389446	0.0017633	0.00179369	0.983057	0.32558
rs117865516	10	80316249	-0.0004424	0.00137943	-0.320712	0.748429	-0.00335859	0.00187061	-1.79545	0.0725826
rs11002602	10	80318735	7.56e-05	0.0012854	0.0588169	0.953098	0.000599348	0.00174234	0.343991	0.730854
rs79349453	10	80320824	-1.98e-05	0.00100602	-0.019719	0.984268	0.00101859	0.00136414	0.746692	0.45525
rs986817	10	80320921	-1.94e-05	0.000987656	-0.0196637	0.984312	-0.00262009	0.00133895	-1.95682	0.0503698
rs117110129	10	80334927	0.000759584	0.00131633	0.577046	0.563909	0.00293107	0.00178432	1.64268	0.100451
rs7071538	10	80338173	-9.31e-05	0.000456875	-0.203829	0.838488	0.0011873	0.000619446	1.91672	0.0552749
rs164248	10	80340502	0.0026533	0.000796484	3.33127	0.000864615	0.000366275	0.00107955	0.339285	0.734395
rs75548488	10	80342809	-0.0027429	0.00126971	-2.16025	0.0307538	-0.000367673	0.00172081	-0.213663	0.83081
rs72810290	10	80347538	0.000379687	0.000630756	0.601955	0.547204	0.000116117	0.000855374	0.13575	0.892019
rs288448	10	80356860	-0.00127917	0.000659566	-1.93942	0.0524515	-0.000718188	0.000894226	-0.803139	0.421895
rs117574726	10	80357287	0.000903892	0.0016882	0.535418	0.592361	0.000665434	0.00228868	0.290751	0.771242
rs117382598	10	80359407	0.000737264	0.00128817	0.572334	0.567096	0.00112315	0.00174678	0.642981	0.520237
rs61851185	10	80361276	0.00191647	0.00153532	1.24825	0.21194	0.00305999	0.00208099	1.47045	0.141441
rs56033992	10	80364983	0.000663667	0.000692653	0.958152	0.337987	0.00052143	0.00093893	0.555345	0.578659
rs75977420	10	80375227	-0.00120656	0.00195044	-0.618607	0.536176	0.0020568	0.00264313	0.778166	0.436472
rs12255525	10	80380206	-0.00290251	0.00131297	-2.21065	0.0270606	-0.00187365	0.00178108	-1.05197	0.292813
rs11002612	10	80380967	-0.000968345	0.000803545	-1.20509	0.228169	-0.00024626	0.00108941	-0.22605	0.821163
rs1434437	10	80383574	0.000346569	0.000560063	0.618804	0.536046	0.000209011	0.000759196	0.275306	0.783081
rs35075409	10	80384539	6.07e-05	0.00110887	0.0547129	0.956367	0.000153813	0.00150279	0.102352	0.918478
rs1550022	10	80388374	-0.000395429	0.000435046	-0.908935	0.363385	5.31e-05	0.000589871	0.09009	0.928216
rs2593148	10	80389704	-0.000110418	0.000451647	-0.244479	0.80686	-0.000376083	0.000612246	-0.614269	0.539038
rs58994347	10	80399427	-0.0017004	0.000881489	-1.92901	0.0537303	0.0012659	0.00119571	1.0587	0.289737
rs11002615	10	80400607	-0.00135545	0.000834259	-1.62474	0.104219	-0.00144662	0.00113134	-1.27869	0.201009
rs10824629	10	80401073	0.000365231	0.000726216	0.502923	0.615019	-0.00154157	0.000985154	-1.5648	0.11763
rs72812008	10	80401369	-0.00124072	0.00111279	-1.11496	0.264867	0.0003276	0.00150894	0.217105	0.828126
rs116828540	10	80409066	0.000863181	0.00120477	0.716467	0.473703	0.000664372	0.00163304	0.406832	0.684132
rs188882627	10	80409983	0.00102161	0.000979355	1.04314	0.296882	-0.0007596	0.00132825	-0.571879	0.567404
rs1684540	10	80413296	5.48e-05	0.000464761	0.117932	0.906122	0.00021857	0.000630035	0.346917	0.728654
rs35665	10	80421520	-3.11e-05	0.000536006	-0.0580803	0.953685	0.000415822	0.000726571	0.572308	0.567114
rs16936235	10	80421876	0.000838319	0.000565148	1.48336	0.137979	0.000948424	0.000766104	1.23798	0.215723
rs111263335	10	80433321	0.00114869	0.00111544	1.02981	0.303102	-0.000549398	0.00151202	-0.363353	0.716341
rs252827	10	80434533	-2.85e-05	0.00046242	-0.0615743	0.950902	-0.000382806	0.000627157	-0.610384	0.541608
rs252825	10	80435638	-0.000335586	0.0005103	-0.657626	0.510779	0.00024319	0.000691995	0.351433	0.725264
rs61851221	10	80446672	-0.00104257	0.00130958	-0.796111	0.425968	-0.00052665	0.00177414	-0.296848	0.766583
rs2002688	10	80446998	0.000307434	0.000515752	0.596089	0.551116	0.000276964	0.000699026	0.396215	0.691947
rs117012332	10	80450012	0.0012049	0.00156021	0.772265	0.439958	-0.00158953	0.00211543	-0.751399	0.452413
rs252822	10	80453448	7.88e-05	0.000506999	0.155463	0.876456	0.000290115	0.000687086	0.422239	0.672851
rs114697695	10	80456439	-0.00230722	0.0020723	-1.11336	0.265555	-0.00546145	0.00281195	-1.94223	0.0521102
rs117340178	10	80461288	0.000533071	0.00141681	0.376248	0.706733	-0.00338313	0.0019203	-1.76177	0.0781093
rs3851044	10	80462713	-0.0014993	0.000654678	-2.29014	0.022014	-0.000590728	0.000887498	-0.665611	0.50566
rs157994	10	80462841	-8.77e-05	0.00043468	-0.201668	0.840177	0.000107407	0.000589553	0.182184	0.855438
rs3916024	10	80465353	0.00173005	0.00108481	1.59479	0.110759	0.00112044	0.00147106	0.761651	0.446269
rs1655626	10	80465903	-0.000859195	0.000751746	-1.14293	0.253067	0.000483831	0.00101898	0.474817	0.634918
rs115723309	10	80466939	0.000426151	0.000881131	0.483641	0.628641	0.000201506	0.00119451	0.168693	0.866039
rs72812033	10	80469289	-7.77e-05	0.00150536	-0.0516364	0.958818	-0.00102909	0.00203994	-0.504472	0.61393
rs1434441	10	80476144	-9.15e-05	0.00061986	-0.14756	0.88269	0.000550507	0.000840322	0.655114	0.512395
rs78991607	10	80483145	-0.00231067	0.00191894	-1.20414	0.228537	0.00216049	0.00260039	0.830832	0.406069
rs35659	10	80487293	0.000138897	0.000483362	0.287356	0.77384	0.000702636	0.000655199	1.0724	0.28354
rs1684543	10	80494262	0.000404286	0.000498442	0.811099	0.417309	0.000491783	0.000675945	0.727548	0.466891
rs11002649	10	80495770	0.00127998	0.000815207	1.57013	0.116386	0.000328611	0.0011055	0.297252	0.766274
rs17459521	10	80496476	-0.000456612	0.000453093	-1.00777	0.313568	-0.000840898	0.000614209	-1.36907	0.170977
rs72812043	10	80496509	-0.000837116	0.00174717	-0.479127	0.631849	-0.00125614	0.00236846	-0.53036	0.595863
rs117041266	10	80497954	0.00113225	0.00142673	0.793596	0.427431	0.00157743	0.00193393	0.815658	0.414696
rs2894386	10	80502208	0.000457813	0.000535481	0.854956	0.392576	-0.000381192	0.000725765	-0.525228	0.599425
rs117599296	10	80504823	-0.001707	0.00178364	-0.95703	0.338553	0.00126613	0.00241717	0.523807	0.600413
rs77178288	10	80506220	0.000280406	0.00109981	0.254958	0.798756	-0.000713991	0.00149052	-0.479022	0.631924
rs10740483	10	80507096	-0.000600649	0.000436736	-1.37531	0.169035	-0.000764475	0.000592098	-1.29113	0.19666
rs1881731	10	80507797	0.000836372	0.000805588	1.03821	0.299172	9.46e-05	0.00109194	0.0866119	0.93098
rs117458786	10	80508724	-0.00197188	0.00191921	-1.02744	0.304213	0.00119562	0.00260065	0.459739	0.645704
rs78981286	10	80513349	0.000586378	0.000636711	0.920948	0.357078	0.000846683	0.000862893	0.981214	0.326488
rs79134927	10	80514342	0.000340428	0.00155364	0.219116	0.82656	0.000404607	0.00210639	0.192086	0.847675
rs72812055	10	80515567	-0.000582301	0.0018928	-0.307641	0.758356	-0.00308473	0.00256719	-1.2016	0.229519
rs11002661	10	80519302	0.00177484	0.000917442	1.93455	0.0530459	0.00140891	0.00124369	1.13284	0.257282
rs12263918	10	80527255	0.000595373	0.000652107	0.912999	0.361244	0.000891629	0.00088447	1.00809	0.31341
rs56145941	10	80528323	-6.33e-05	0.00122469	-0.0516584	0.958801	0.000949734	0.00166074	0.571875	0.567407
rs672705	10	80529774	-0.000381889	0.00085841	-0.44488	0.656407	0.000568793	0.00116366	0.488798	0.624985
rs12764312	10	80532268	-0.00154609	0.00117089	-1.32044	0.186691	0.000907833	0.00158708	0.572013	0.567313
rs17538708	10	80534575	-0.000580979	0.000774553	-0.750083	0.453206	-0.00237987	0.00104998	-2.2666	0.0234156
rs7924295	10	80538425	0.000676855	0.000487508	1.3884	0.165017	-4.03e-05	0.000660932	-0.0609591	0.951392
rs703956	10	80539313	-0.000110119	0.000577805	-0.190582	0.848854	-5.78e-05	0.00078335	-0.0737753	0.941189
rs737108	10	80543249	0.000628391	0.000457009	1.37501	0.169131	0.000405955	0.000619786	0.654992	0.512474
rs7075537	10	80545382	0.000814032	0.000746872	1.08992	0.275749	0.000493986	0.00101268	0.4878	0.625692
rs11591951	10	80551916	0.000323139	0.000531215	0.608303	0.542987	0.000629893	0.000719997	0.874855	0.381654
rs10824641	10	80553820	-4.86e-05	0.000658472	-0.0738385	0.941139	-0.000788005	0.000892802	-0.882621	0.377442
rs72812080	10	80561659	0.00104597	0.00111998	0.933918	0.350347	-0.00186915	0.00151837	-1.23102	0.218315
rs4997294	10	80564143	0.000756343	0.000445059	1.69942	0.0892404	0.000782908	0.0006033	1.29771	0.194388
rs7100999	10	80565886	-0.000610085	0.000537756	-1.1345	0.256586	0.000207748	0.000728776	0.285064	0.775596
rs75553925	10	80570048	2.08e-05	0.000868372	0.0240051	0.980849	0.000612555	0.00117751	0.520212	0.602916
rs117819503	10	80573645	0.000189645	0.00102862	0.184368	0.853725	-0.000125272	0.00139419	-0.0898527	0.928404
rs72812093	10	80576509	0.00105239	0.000826155	1.27384	0.202721	0.000776584	0.00112061	0.693003	0.488308
rs74978282	10	80577015	-0.000556914	0.00145286	-0.383322	0.701481	0.000197902	0.00196974	0.100471	0.91997
rs7098202	10	80583089	0.000935295	0.000599516	1.56008	0.118741	0.0011012	0.000812993	1.3545	0.175579
rs117800158	10	80590491	0.00115101	0.00139594	0.824538	0.409635	0.00130252	0.00189195	0.688453	0.491168
rs1439778	10	80604998	-0.000312415	0.000433936	-0.719955	0.471553	-0.000901081	0.000588455	-1.53127	0.125705
rs12254010	10	80605043	0.000529943	0.000517105	1.02483	0.305446	0.000350291	0.000700966	0.499726	0.617268
rs1339481	10	80612664	0.00101624	0.000439068	2.31454	0.0206388	-0.000589965	0.000595266	-0.991095	0.32164
rs17552873	10	80613130	0.000944212	0.000718691	1.31379	0.188916	-8.48e-05	0.000974392	-0.0870554	0.930628
rs730324	10	80616150	0.000405737	0.000623302	0.650949	0.51508	0.00153721	0.000845059	1.81906	0.0689037
rs56756769	10	80616682	0.000586239	0.000761456	0.769892	0.441364	-6.62e-05	0.00103214	-0.0640905	0.948898
rs529836	10	80618993	-0.00293101	0.00153309	-1.91183	0.0558985	-0.00129773	0.00207778	-0.624576	0.53225
rs637063	10	80630666	-0.00108795	0.00122373	-0.889043	0.373981	-0.00144268	0.00165935	-0.86942	0.384618
rs639438	10	80631226	0.000349201	0.000483385	0.722407	0.470045	0.00021957	0.000655279	0.335079	0.737566
rs117545473	10	80631661	0.00177419	0.00142371	1.24617	0.212703	-0.000156859	0.0019299	-0.0812784	0.935221
rs76859823	10	80634424	0.000992997	0.000981277	1.01194	0.311566	0.00103571	0.0013303	0.778553	0.436244
rs111608897	10	80639162	-0.000277054	0.00149315	-0.18555	0.852797	-0.00375662	0.00202413	-1.85592	0.0634665
rs10218850	10	80641807	0.000811057	0.000632121	1.28307	0.199468	0.00123067	0.000856945	1.43612	0.15097
rs77212942	10	80649622	0.000545309	0.000773585	0.704911	0.480866	-0.000481307	0.00104868	-0.458966	0.646259
rs12411726	10	80652196	-0.00191132	0.00150938	-1.26629	0.205409	0.000205535	0.00204661	0.100427	0.920006
rs2813477	10	80657359	0.000545427	0.000504272	1.08161	0.279426	-0.000828276	0.000683494	-1.21183	0.22558
rs72814029	10	80662803	-0.00247985	0.00171485	-1.4461	0.14815	-0.00111908	0.00232526	-0.481268	0.630326
rs16936600	10	80666551	0.00106718	0.000579664	1.84103	0.0656177	0.000951877	0.000785806	1.21134	0.225767
rs10824663	10	80667478	0.000633526	0.000536459	1.18094	0.237627	-0.000907293	0.00072686	-1.24824	0.211946
rs72814034	10	80671082	0.000128156	0.00118626	0.108034	0.913969	-0.000286807	0.00160839	-0.178319	0.858473
rs1992241	10	80672695	-9.8e-05	0.000483327	-0.202765	0.839319	0.000555606	0.000654781	0.848536	0.39614
rs10824666	10	80677017	-0.000135793	0.000558262	-0.243242	0.807818	-0.00108857	0.000756728	-1.43853	0.150285
rs1347854	10	80678708	-0.000283172	0.000716922	-0.394983	0.692856	0.000993295	0.000971623	1.02231	0.306637
rs72814042	10	80681603	-0.00187856	0.00129607	-1.44943	0.147219	-0.00305395	0.00175651	-1.73864	0.0820988
rs72814045	10	80685477	-0.000396226	0.000787037	-0.50344	0.614656	-0.00182485	0.00106779	-1.709	0.0874528
rs6480909	10	80685735	0.000326899	0.000432563	0.755725	0.449815	0.000109119	0.00058642	0.186076	0.852386
rs16936637	10	80688574	-0.00138699	0.00132636	-1.04571	0.295695	-0.00256473	0.00179772	-1.42666	0.153679
rs73302551	10	80689416	0.00152233	0.000953742	1.59617	0.110452	-5.21e-05	0.001293	-0.0402824	0.967868
rs11002740	10	80690667	0.00144231	0.000983775	1.46609	0.142624	0.000810842	0.00133395	0.60785	0.543287
rs11002743	10	80694496	6.92e-05	0.000465457	0.148579	0.881886	0.000313488	0.00063114	0.496701	0.6194
rs74141500	10	80696350	0.000663455	0.0012082	0.549125	0.58292	0.0023451	0.00163762	1.43202	0.152139
rs78481335	10	80697129	0.000351326	0.001673	0.209997	0.83367	0.00349757	0.0022679	1.54221	0.123024
rs117841971	10	80699184	-0.000315003	0.00167004	-0.18862	0.850391	0.00141443	0.00226354	0.624877	0.532052
rs72814050	10	80699243	0.00110268	0.000884441	1.24675	0.212491	0.000767528	0.00119877	0.640261	0.522003
rs74811900	10	80700784	0.00255223	0.00145669	1.75208	0.0797606	4.84e-05	0.00197457	0.0244999	0.980454
rs117450696	10	80702012	0.000872551	0.00111647	0.781529	0.434492	0.00168464	0.00151387	1.1128	0.265794
rs72814051	10	80702014	-0.00242496	0.00103077	-2.35257	0.0186449	0.000707191	0.0013973	0.506113	0.612778
rs41274614	10	80703091	0.0027527	0.00126935	2.16859	0.0301148	0.00126584	0.00172035	0.735804	0.461851
rs10740488	10	80710535	-0.000550188	0.000436644	-1.26004	0.207657	0.000134214	0.000591995	0.226715	0.820645
rs79034099	10	80710878	0.000663588	0.00123061	0.539234	0.589726	0.00256912	0.00166806	1.54019	0.123516
rs117936587	10	80711682	0.00239699	0.00206341	1.16166	0.245373	0.00310746	0.00279722	1.11091	0.266607
rs74431482	10	80713494	-0.00156327	0.00126994	-1.23099	0.218329	-0.000129627	0.00172128	-0.0753087	0.939969
rs76126455	10	80713695	-0.00146878	0.00178484	-0.822919	0.410555	-0.0033461	0.00242037	-1.38247	0.166828
rs77265037	10	80720337	-0.000630971	0.00184289	-0.342381	0.732064	0.00292106	0.00249795	1.16939	0.242249
rs117118732	10	80727961	0.00169035	0.00116689	1.44859	0.147454	-0.00222513	0.00158167	-1.40682	0.159481
rs11002761	10	80736089	-0.000845838	0.000555577	-1.52245	0.127897	-0.00145367	0.000753721	-1.92866	0.0537737
rs10824685	10	80740543	-6.39e-05	0.000640106	-0.099751	0.920542	0.000236603	0.000867665	0.272689	0.785092
rs117766814	10	80741970	0.00151842	0.00118755	1.27861	0.201034	-0.00328541	0.00160947	-2.04129	0.0412224
rs78274189	10	80744388	-0.000199629	0.0011642	-0.171474	0.863851	0.00172186	0.00157845	1.09085	0.275338
rs9633599	10	80753603	-0.000219584	0.000601094	-0.365307	0.714883	0.000896811	0.000814809	1.10064	0.271055
rs12778145	10	80757585	0.00119588	0.00100207	1.19341	0.232709	0.000380496	0.00135831	0.280124	0.779383
rs10509404	10	80759722	0.000224636	0.00130712	0.171855	0.863552	0.00428932	0.00177208	2.4205	0.0154996
rs67847984	10	80760441	-0.00427125	0.00146828	-2.90902	0.00362588	-0.000656467	0.00199066	-0.329774	0.741571
rs1060628	10	80766007	0.000270143	0.00042785	0.631398	0.527781	-0.000932877	0.000580249	-1.60772	0.107898
rs75503108	10	80766243	-0.000839329	0.00119551	-0.702068	0.482637	0.00173193	0.00162071	1.06862	0.285241
rs34969891	10	80766357	-0.00140779	0.00119923	-1.17391	0.240432	-0.00435256	0.00162575	-2.67727	0.00742297
rs61851331	10	80773851	-9.27e-05	0.000773922	-0.119735	0.904693	-0.000135764	0.00104907	-0.129413	0.897031
rs78644802	10	80774636	-0.00203995	0.00140732	-1.44953	0.147192	0.00123726	0.00190818	0.648401	0.516726
rs3802643	10	80783166	-0.000210118	0.000435107	-0.48291	0.62916	-6.5e-05	0.000589881	-0.110223	0.912233
rs3910578	10	80795378	0.00100091	0.00100122	0.999684	0.317464	0.00245143	0.0013579	1.80531	0.0710275
rs36153092	10	80797963	0.0024272	0.0013263	1.83005	0.0672431	0.0021783	0.00179784	1.21162	0.225657
rs12761165	10	80799320	-0.000365463	0.000617201	-0.59213	0.553764	0.00154093	0.000836876	1.84129	0.0655796
rs12572263	10	80801135	-0.00032299	0.00082385	-0.39205	0.695022	-0.000556673	0.00111644	-0.498614	0.618052
rs67372909	10	80805016	-0.000775648	0.000499766	-1.55202	0.120657	-0.000771584	0.000677409	-1.13902	0.254695
rs1149729	10	80807633	-0.00143704	0.000646013	-2.22448	0.0261167	-0.000750109	0.000875815	-0.856469	0.391739
rs10740494	10	80808667	-0.000434384	0.000471838	-0.92062	0.35725	0.000229184	0.000639812	0.358204	0.720191
rs1561441	10	80816185	-0.000979158	0.00185214	-0.528664	0.597039	0.00134443	0.00250981	0.535669	0.592188
rs7910036	10	80818679	0.0021907	0.00185008	1.18411	0.23637	0.00125365	0.00250948	0.499566	0.617381
rs704017	10	80819132	0.00156511	0.000431651	3.62586	0.000288051	0.000472958	0.000585162	0.808251	0.418947
rs704015	10	80821208	0.000947556	0.000564484	1.67862	0.0932266	0.000930865	0.000765125	1.21662	0.22375
rs79324861	10	80825867	0.000438379	0.000494112	0.887205	0.374969	0.000610109	0.000670075	0.910508	0.362555
rs11002805	10	80825897	0.00224475	0.00103524	2.16833	0.030134	0.00027753	0.00140328	0.197771	0.843224
rs7087678	10	80827506	0.000191938	0.000818988	0.234359	0.814706	-0.000578961	0.00111051	-0.521348	0.602125
rs76184639	10	80829483	-0.000774762	0.00120864	-0.641021	0.52151	0.000498171	0.00163841	0.304058	0.761084
rs12415516	10	80829654	0.00302994	0.000938708	3.22778	0.00124769	0.000431398	0.00127262	0.338985	0.734621
rs1337982	10	80832067	0.00174754	0.00066686	2.62055	0.00877926	-0.000269976	0.000904124	-0.298605	0.765241
rs12263636	10	80833662	-0.00146243	0.000430416	-3.39772	0.000679597	-0.000621505	0.000583508	-1.06512	0.286824
rs10824713	10	80835868	0.000627347	0.000430132	1.4585	0.144704	0.000424789	0.00058309	0.728514	0.4663
rs79300793	10	80836314	-0.00216317	0.000852102	-2.53863	0.0111292	-0.000670446	0.00115536	-0.58029	0.561719
rs7091873	10	80837325	0.0033097	0.000881821	3.75326	0.000174584	0.00137335	0.00119531	1.14894	0.25058
rs704010	10	80841148	0.0009834	0.000434996	2.26071	0.0237779	0.000662788	0.000589649	1.12404	0.260998
rs1250004	10	80846655	5.48e-05	0.000569981	0.0961322	0.923416	-0.000998437	0.000772907	-1.29179	0.196429
rs75016580	10	80849470	0.00474662	0.00182056	2.60723	0.00912827	0.00311034	0.00246837	1.26008	0.207641
rs111363873	10	80850455	0.00188572	0.00103228	1.82676	0.0677369	0.00356373	0.00139963	2.5462	0.0108908
rs2012869	10	80853407	-0.00142694	0.000457687	-3.11772	0.00182275	-0.000305507	0.000620436	-0.492406	0.622433
rs79357024	10	80854938	-0.0027312	0.00140346	-1.94605	0.0516499	-0.00478005	0.00190281	-2.51209	0.0120023
rs11002813	10	80857533	0.00113864	0.000552342	2.06148	0.0392578	0.00240476	0.000748724	3.21181	0.00131918
rs56038371	10	80859755	-6.76e-07	0.000554836	-0.00121806	0.999028	-0.00130852	0.000752226	-1.73953	0.0819426
rs11595891	10	80861077	0.000862242	0.000467801	1.84318	0.0653034	-0.000329368	0.000634141	-0.519391	0.603488
rs11002820	10	80863738	-0.0014781	0.000476073	-3.10477	0.00190445	-0.000781752	0.000645391	-1.21128	0.225788
rs1092116	10	80866164	-2.39e-05	0.000684143	-0.034892	0.972166	0.000428788	0.000927539	0.462285	0.643877
rs10824718	10	80866496	-0.00102594	0.000428255	-2.39562	0.0165928	-0.000977654	0.000580585	-1.68391	0.0921995
rs7914988	10	80870324	0.000281496	0.000436858	0.644364	0.51934	-0.00051683	0.000592261	-0.872639	0.38286
rs55932442	10	80870818	-0.000261558	0.00150775	-0.173476	0.862277	-0.000699722	0.00204413	-0.342307	0.73212
rs1765880	10	80873242	0.000656901	0.000438239	1.49896	0.133886	-0.0013554	0.00059421	-2.28101	0.0225485
rs17557872	10	80873608	0.00134625	0.000510809	2.63552	0.00840118	0.00213736	0.000692455	3.08664	0.0020245
rs11818019	10	80873647	-0.00127189	0.000512765	-2.48045	0.0131223	7.75e-06	0.000695441	0.0111454	0.991107
rs78092649	10	80876651	0.00248344	0.00188038	1.32072	0.186596	0.00240816	0.00254941	0.944594	0.344867
rs704005	10	80877090	-0.000143757	0.000631108	-0.227786	0.819813	0.00199139	0.000855656	2.32733	0.0199483
rs7903880	10	80880118	0.000713096	0.000727014	0.980856	0.326665	-0.000705109	0.000985546	-0.71545	0.474332
rs11002835	10	80880900	-0.000354719	0.000830591	-0.427069	0.66933	0.00123688	0.00112599	1.09848	0.271996
rs704003	10	80881987	-0.000206837	0.000440506	-0.469545	0.638681	0.000638023	0.000597116	1.06851	0.285292
rs11002842	10	80883271	-0.000305516	0.00122825	-0.248742	0.803561	-0.000745969	0.00166464	-0.448127	0.654062
rs1866157	10	80883311	-3.69e-05	0.000541795	-0.0681967	0.945629	0.000175352	0.000734651	0.238688	0.811348
rs7894967	10	80885231	-0.00129216	0.00139533	-0.926058	0.354416	-0.00166483	0.00189202	-0.879925	0.378901
rs58567997	10	80886412	0.00161749	0.00105663	1.5308	0.125819	0.00383369	0.00143227	2.67665	0.00743663
rs4979845	10	80890674	-0.000507286	0.000585019	-0.867126	0.385873	-0.000955469	0.000792866	-1.20508	0.228172
rs704001	10	80892882	-0.000218767	0.000500067	-0.437475	0.661767	0.00142369	0.0006781	2.09952	0.0357717
rs80006832	10	80893154	0.003109	0.00105251	2.95388	0.00313827	0.00242135	0.00142691	1.69692	0.0897134
rs72816256	10	80894341	0.00122109	0.0010405	1.17356	0.240574	-0.00143764	0.00141048	-1.01926	0.308082
rs12572275	10	80896251	0.00194409	0.00111113	1.74965	0.0801802	0.00378192	0.00150604	2.51117	0.0120338
rs12359276	10	80898721	-0.000309834	0.00110669	-0.279964	0.779505	-0.00167698	0.00150037	-1.11771	0.263691
rs1769758	10	80898969	-0.000309592	0.000427974	-0.72339	0.469441	0.000682093	0.000580203	1.17561	0.239751
rs111646417	10	80899659	-0.000475586	0.0012864	-0.369703	0.711604	-0.000510608	0.00174485	-0.292637	0.7698
rs117276957	10	80901024	0.000361725	0.00145902	0.247923	0.804194	-0.00161509	0.00197798	-0.816536	0.414194
rs11002851	10	80903475	-0.00145567	0.00141755	-1.02689	0.304472	0.00123127	0.00192184	0.640671	0.521737
rs59674332	10	80905837	0.00285683	0.0014213	2.01002	0.0444304	0.00700088	0.00192638	3.63421	0.00027888
rs703996	10	80919676	-3.09e-05	0.000729031	-0.0423341	0.966232	7.73e-05	0.000988504	0.0782448	0.937633
rs4980038	10	80920370	0.00146518	0.000665091	2.20298	0.0275972	0.00122114	0.000902045	1.35375	0.175817
rs1749824	10	80923862	-0.000828065	0.000430442	-1.92375	0.0543863	0.000322535	0.000583603	0.552662	0.580495
rs1769756	10	80924404	-0.000915372	0.000432303	-2.11743	0.034224	0.000289045	0.000586064	0.493197	0.621874
rs10824725	10	80927961	5.56e-05	0.00049656	0.112028	0.910802	-0.000956116	0.00067308	-1.42051	0.155461
rs703991	10	80929130	0.00069707	0.000560008	1.24475	0.213225	0.000394811	0.000759142	0.520075	0.603012
rs703990	10	80930439	0.000540039	0.000532138	1.01485	0.31018	0.000187082	0.000721455	0.259312	0.795395
rs117575353	10	80932959	-3.55e-06	0.00152646	-0.00232678	0.998143	-0.000159901	0.00206943	-0.0772681	0.93841
rs72816276	10	80936070	0.00253578	0.000746389	3.3974	0.000680383	0.000225633	0.00101187	0.222985	0.823548
rs7904399	10	80940611	0.001498	0.000534707	2.80153	0.00508644	0.00120708	0.000724877	1.66522	0.0958699
rs12571751	10	80942631	-0.000176567	0.000428164	-0.412382	0.680059	0.00252041	0.000580374	4.34274	1.41e-05
rs72816286	10	80942901	0.00183975	0.00138919	1.32433	0.185393	0.00072724	0.0018834	0.386132	0.699399
rs11813890	10	80945005	-0.00266014	0.00107824	-2.46712	0.013621	0.00387624	0.0014612	2.65277	0.00798379
rs703974	10	80948593	0.00016271	0.000434922	0.374113	0.708321	0.0017304	0.000589717	2.9343	0.00334331
rs703965	10	80955067	-0.00135393	0.000427786	-3.16496	0.00155117	-0.0024258	0.000579878	-4.1833	2.87e-05
rs117872143	10	80959657	0.00253482	0.00157066	1.61386	0.106559	0.00145617	0.00212974	0.683733	0.494144
rs746167	10	80967121	0.00129033	0.000633703	2.03617	0.041734	0.000231783	0.000859428	0.269694	0.787396
rs11002867	10	80968658	0.000843595	0.000866433	0.97364	0.330236	6.72e-05	0.00117402	0.0572328	0.95436
rs112321578	10	80973056	0.000544909	0.00109995	0.495392	0.620324	0.000524889	0.0014916	0.351898	0.724915
rs76087804	10	80973926	-0.000153499	0.000562764	-0.272759	0.785038	-0.000318399	0.000762962	-0.41732	0.676445
rs2094072	10	80977749	-3.69e-05	0.00072211	-0.0510623	0.959276	0.000504987	0.000978868	0.515889	0.605932
rs1250590	10	80983786	-5.51e-05	0.000427654	-0.128783	0.897529	-0.0012899	0.000580102	-2.22357	0.0261779
rs1782644	10	81001175	-0.000534352	0.000749673	-0.71278	0.475982	-0.00252659	0.00101605	-2.48667	0.012895
rs11002888	10	81004815	0.00062674	0.00110214	0.568655	0.569591	-0.00111517	0.00149358	-0.746641	0.455281
rs117464630	10	81006391	-0.000268728	0.000906473	-0.296455	0.766883	-0.000459096	0.0012287	-0.373643	0.70867
rs1250600	10	81010850	0.000368736	0.000447792	0.823453	0.410251	0.000898885	0.000606983	1.48091	0.138633
rs72818235	10	81011135	-0.000128982	0.00147518	-0.0874347	0.930326	-0.00169631	0.00199985	-0.848221	0.396315
rs1250602	10	81011673	-0.000635378	0.000779547	-0.815061	0.415038	-0.00231313	0.00105669	-2.18903	0.0285955
rs11593576	10	81015896	-0.000166025	0.000435854	-0.38092	0.703263	0.000109497	0.000590879	0.185312	0.852984
rs76255842	10	81016882	0.000789142	0.00163164	0.483651	0.628634	0.00308491	0.00221175	1.39478	0.163083
rs7908992	10	81020402	1.21e-05	0.000453364	0.0267247	0.978679	8.38e-05	0.000614755	0.136311	0.891576
rs12572856	10	81021543	-0.000385976	0.000472185	-0.817427	0.413685	-0.000625228	0.000639951	-0.976993	0.328573
rs78930872	10	81023144	0.000800153	0.000709978	1.12701	0.259738	-0.00135339	0.0009623	-1.40641	0.159603
rs78917948	10	81023598	-0.000482376	0.000933261	-0.516871	0.605246	-0.000622844	0.00126552	-0.492164	0.622604
rs117249531	10	81026095	0.00283455	0.00168966	1.67759	0.0934282	-0.000620113	0.00229075	-0.270703	0.78662
rs117038501	10	81028250	-0.00243112	0.00160813	-1.51177	0.130593	-0.000425869	0.00218015	-0.195339	0.845127
rs56024473	10	81029600	-0.000998588	0.00129916	-0.768641	0.442107	-0.00186574	0.00176127	-1.05932	0.289457
rs10824737	10	81032465	-0.000859899	0.000953489	-0.901845	0.36714	0.000792772	0.00129301	0.61312	0.539797
rs1250544	10	81032885	-0.000588149	0.000437472	-1.34443	0.178811	0.00116174	0.000593087	1.95881	0.0501365
rs1250543	10	81033888	-0.000440284	0.00100161	-0.439579	0.660243	0.000497817	0.00135911	0.36628	0.714156
rs117917321	10	81034551	-0.00347316	0.00147823	-2.34954	0.0187973	-3.74e-05	0.00200401	-0.0186397	0.985129
rs1250540	10	81036007	-0.000698183	0.000437738	-1.59498	0.110718	0.00124638	0.000593397	2.10041	0.0356935
rs34926016	10	81041412	0.000890232	0.000696124	1.27884	0.200954	-0.00145596	0.000943563	-1.54305	0.122821
rs1108617	10	81043573	-0.000860682	0.000429648	-2.00323	0.045154	0.00121489	0.000582424	2.08592	0.0369871
rs4980060	10	81057673	0.000352499	0.000973613	0.362052	0.717313	0.000534843	0.0013199	0.405214	0.685321
rs1250552	10	81058027	-0.000444254	0.000430866	-1.03107	0.302508	0.000904806	0.000584205	1.54878	0.121435
rs1250550	10	81060317	-0.000637165	0.000445313	-1.43082	0.152482	0.00138883	0.000603818	2.30008	0.0214444
rs78939689	10	81060743	5.6e-05	0.000771135	0.0725575	0.942158	-0.00115464	0.0010454	-1.10449	0.26938
rs76398687	10	81061053	1.85e-05	0.000555599	0.0333148	0.973424	-0.000409689	0.000753391	-0.543794	0.586584
rs35099699	10	81064155	4e-05	0.00151188	0.0264777	0.978876	-0.00216834	0.00204949	-1.05799	0.290062
rs34305410	10	81064950	0.000308584	0.00149461	0.206465	0.836428	-0.00262328	0.00202652	-1.29447	0.195503
rs78060082	10	81065375	-0.00177172	0.00164313	-1.07826	0.280918	0.000816992	0.00222746	0.366781	0.713782
rs117539730	10	81066698	0.0021884	0.00152284	1.43705	0.150705	-0.000663173	0.0020642	-0.321274	0.748003
rs61851432	10	81068503	-0.00247868	0.000893937	-2.77277	0.0055585	0.00312399	0.00121189	2.57777	0.0099444
rs3740259	10	81074816	0.0014255	0.000472773	3.01518	0.00256844	-0.00165321	0.000640898	-2.57952	0.0098943
rs45448995	10	81075108	0.000551616	0.00118927	0.463827	0.642772	0.00277187	0.00161243	1.71906	0.0856041
rs12240802	10	81077765	-0.00107069	0.0008774	-1.2203	0.222352	0.000365376	0.00118894	0.307312	0.758606
rs72818270	10	81079314	-0.000337678	0.0020596	-0.163953	0.869768	0.00153512	0.00279203	0.549823	0.582441
rs117420516	10	81085105	-0.000930313	0.00118152	-0.787389	0.431055	-0.00139755	0.00160253	-0.872095	0.383157
rs111690487	10	81086839	-0.000392662	0.000900151	-0.436217	0.662679	-0.00103351	0.00122082	-0.846568	0.397237
rs12218866	10	81088116	-0.000567601	0.000628816	-0.902651	0.366712	0.000452713	0.000852436	0.531082	0.595362
rs12414178	10	81095519	-0.00104996	0.000504198	-2.08245	0.0373027	0.000238665	0.000683378	0.349243	0.726907
rs77799535	10	81099466	-0.0025069	0.00168155	-1.49083	0.136007	-0.00336737	0.00227865	-1.47779	0.139465
rs4979859	10	81099712	-0.000368671	0.000475222	-0.775787	0.437875	0.000706038	0.000644178	1.09603	0.273067
rs12355809	10	81103588	-0.000697508	0.00118174	-0.590236	0.555033	0.0015416	0.00160217	0.962193	0.335954
rs2145998	10	81121696	0.00115343	0.000429213	2.68731	0.00720345	-0.000336925	0.00058177	-0.579138	0.562496
rs72818282	10	81122635	0.000777332	0.00119494	0.650518	0.515358	-0.00160128	0.00161992	-0.98849	0.322914
rs188478094	10	81123858	-0.000882948	0.00207098	-0.426343	0.669858	0.00362056	0.00280788	1.28943	0.19725
rs61851437	10	81132166	4.84e-05	0.000876643	0.0552523	0.955937	-0.000967282	0.00118882	-0.813646	0.415848
rs7082045	10	81136015	-0.00171333	0.00103138	-1.6612	0.0966747	-0.00274243	0.00139804	-1.96162	0.0498079
rs1463597	10	81139141	0.00125035	0.000428233	2.91978	0.00350306	-0.00022449	0.00058052	-0.386706	0.698974
rs72818288	10	81141524	0.0012024	0.000452731	2.65588	0.0079105	-0.00159432	0.00061368	-2.59796	0.00937836
rs11002951	10	81142245	-0.00222254	0.00109973	-2.02099	0.0432819	-0.00291608	0.00149085	-1.95599	0.0504672
rs116543832	10	81144175	5.69e-05	0.0019662	0.028934	0.976917	-0.00126616	0.00266531	-0.47505	0.634751
rs72818290	10	81144404	0.000615035	0.00103561	0.593887	0.552588	-0.000670146	0.0014036	-0.477448	0.633044
rs11002952	10	81145177	0.000182596	0.00126921	0.143865	0.885607	0.00436891	0.00172013	2.53988	0.0110896
rs1063119	10	81145535	0.00085771	0.000442547	1.93812	0.0526093	-0.000320608	0.000599401	-0.534881	0.592733
rs1046445	10	81145642	0.00152475	0.000721864	2.11224	0.0346665	0.00193406	0.000978413	1.97673	0.0480725
rs74319619	10	81146091	0.00268927	0.0015096	1.78145	0.07484	0.000472501	0.00204674	0.230855	0.817427
rs56696174	10	81146643	-0.00135254	0.000695546	-1.94458	0.0518266	-0.00116923	0.00094281	-1.24015	0.21492
rs112464080	10	81146758	-0.00121726	0.000666989	-1.82502	0.0679997	-0.000666384	0.000904192	-0.736995	0.461126
rs10740498	10	81147948	0.00130141	0.000427508	3.04418	0.00233333	-0.000122952	0.000579758	-0.212075	0.832049
rs77961477	10	81153006	-8.83e-05	0.00102593	-0.0860627	0.931417	0.000423698	0.00139108	0.304583	0.760684
rs4980072	10	81159885	-0.00144844	0.000431206	-3.35906	0.000782189	0.000467083	0.000584675	0.798877	0.424362
rs117866067	10	81160028	-0.00204404	0.00143506	-1.42436	0.154344	-0.000595665	0.00194507	-0.306243	0.75942
rs11002959	10	81161257	0.0004588	0.000550741	0.833061	0.404811	-0.000550416	0.000746733	-0.737099	0.461063
rs117836281	10	81163058	0.00335924	0.00192234	1.74747	0.0805563	0.00202125	0.00260848	0.774878	0.438413
rs116052829	10	81164146	-0.000985152	0.000701994	-1.40336	0.16051	0.0015371	0.000951584	1.6153	0.106247
rs77902475	10	81168299	-0.000918965	0.00180692	-0.50858	0.611047	-0.000900292	0.00245005	-0.367459	0.713277
rs4980076	10	81172704	-0.000838389	0.000434948	-1.92756	0.0539107	2.65e-05	0.00058981	0.0448754	0.964207
rs41435347	10	81174383	-0.000192621	0.000530653	-0.362989	0.716613	-0.000204835	0.000719412	-0.284726	0.775854
rs117304669	10	81175148	0.000577404	0.00115848	0.498416	0.618191	-0.000991375	0.00157036	-0.631305	0.527842
rs72820309	10	81177567	0.000311546	0.000861003	0.36184	0.717472	7.79e-05	0.00116734	0.0667302	0.946797
rs731095	10	81178376	0.000196291	0.000862307	0.227634	0.819931	-5.06e-06	0.0011693	-0.00432466	0.996549
rs12360384	10	81182802	-0.000387005	0.000428021	-0.904173	0.365905	-0.000160013	0.000580271	-0.275756	0.782736
Affx-3691383	10	81183416	-0.00461563	0.00109987	-4.19652	2.71e-05	0.000837035	0.00149253	0.560817	0.574923
rs2395577	10	81183884	0.000652057	0.000496527	1.31324	0.189105	0.000882385	0.000673223	1.31069	0.189964
rs2395576	10	81184728	0.000553354	0.000455183	1.21567	0.22411	0.000791812	0.0006171	1.28312	0.199452
rs117595717	10	81184991	-0.000483364	0.00113712	-0.425077	0.670781	-0.000655385	0.00154217	-0.424975	0.670855
rs76771888	10	81185534	0.000199729	0.000825167	0.242047	0.808744	0.000471873	0.00111846	0.421896	0.673101
rs4980078	10	81186945	0.000454723	0.00110447	0.411711	0.680552	-0.00136436	0.00149809	-0.910731	0.362438
rs3997796	10	81189590	-0.000821018	0.000436141	-1.88246	0.0597742	-0.00169391	0.000591317	-2.86464	0.00417512
rs75107699	10	81193272	-0.00014801	0.000976245	-0.151611	0.879494	8.16e-05	0.00132325	0.0616886	0.950811
rs61862460	10	81193645	-0.000427187	0.00109533	-0.390009	0.69653	5.08e-05	0.00148495	0.0342198	0.972702
rs4980080	10	81194236	-0.000299309	0.000486626	-0.61507	0.538509	-0.000343236	0.000659679	-0.520308	0.602849
rs57465207	10	81194672	-0.00182756	0.00080576	-2.26813	0.0233223	-0.0021056	0.00109244	-1.92742	0.053928
rs7906072	10	81199360	-0.000341432	0.000602309	-0.566873	0.570801	-0.0021985	0.000816854	-2.69142	0.00711521
rs61862461	10	81200024	-0.000842912	0.00153604	-0.548757	0.583172	0.000599004	0.00208147	0.287779	0.773516
rs7086754	10	81200556	0.000868103	0.000427162	2.03226	0.0421285	0.00215468	0.000579219	3.71998	0.000199275
rs76304180	10	81209792	-0.000256232	0.000664608	-0.385538	0.699839	-0.00114794	0.000901028	-1.27404	0.202651
rs12767431	10	81210298	0.000524491	0.000490937	1.06835	0.285365	0.000398673	0.000665589	0.598977	0.549188
rs111929753	10	81211883	2.83e-05	0.000943773	0.0299442	0.976112	6.5e-05	0.00127936	0.0507881	0.959494
rs59262477	10	81215922	-0.00122682	0.000819981	-1.49615	0.134615	-0.00191593	0.00111196	-1.72302	0.0848854
rs11593844	10	81217175	-0.00339712	0.00123215	-2.75708	0.00583244	0.000367136	0.00167063	0.219758	0.82606
rs61862467	10	81219510	-9.78e-05	0.00147857	-0.0661145	0.947287	-0.000178531	0.00200406	-0.0890846	0.929015
rs10740507	10	81223607	0.000220269	0.000489293	0.450179	0.652582	0.000703421	0.000663239	1.06058	0.28888
rs11003005	10	81224565	0.000165231	0.000503989	0.327846	0.743028	0.000685259	0.000683237	1.00296	0.315881
rs12415856	10	81235092	0.00167817	0.000955508	1.75631	0.079036	0.00254406	0.00129518	1.96425	0.0495022
rs75974879	10	81235757	-1.47e-05	0.000913461	-0.016085	0.987167	0.000984169	0.0012386	0.794584	0.426856
rs72820355	10	81236761	-0.00158796	0.00121577	-1.30614	0.191508	-0.00410948	0.00164902	-2.49208	0.0127004
rs72820362	10	81245194	-0.00130212	0.00122796	-1.06039	0.288966	-0.00270911	0.00166507	-1.62703	0.103733
rs77512290	10	81245486	0.00113569	0.000694512	1.63524	0.102001	0.000478313	0.000941577	0.507992	0.611459
rs7920399	10	81248245	0.000710908	0.000719313	0.988316	0.322999	0.0010403	0.000975404	1.06653	0.286184
rs7920426	10	81248316	2.62e-05	0.000490756	0.053398	0.957415	0.000740832	0.000665565	1.11309	0.265672
rs56383737	10	81249134	-0.00131871	0.000733854	-1.79696	0.0723435	-0.00202879	0.000994722	-2.03955	0.0413959
rs200388618	10	81272814	0.000503571	0.000726869	0.692795	0.488439	0.000540374	0.000986114	0.547983	0.583704
rs1965708	10	81317045	-0.000186294	0.000550482	-0.338419	0.735047	0.000353756	0.000746139	0.474116	0.635418
rs17886395	10	81318663	0.00146998	0.0006327	2.32335	0.0201613	0.0024101	0.000857668	2.81006	0.0049535
rs1059046	10	81319214	0.000354042	0.000445673	0.794398	0.426964	0.00163137	0.000604032	2.7008	0.00691772
rs4253527	10	81373777	7.95e-05	0.000783967	0.101371	0.919256	0.000834951	0.00106278	0.785632	0.432084
rs1617662	10	81375929	0.000576663	0.000459188	1.25583	0.209178	0.00214903	0.000622112	3.45441	0.000551569
rs4253608	10	81380136	0.00139163	0.00101639	1.36919	0.170942	0.00484098	0.00137785	3.51343	0.00044243
rs1713321	10	81388222	0.000265023	0.000647044	0.40959	0.682107	0.00124798	0.000877137	1.42279	0.154798
rs1863889	10	81389600	0.000331831	0.000568241	0.583962	0.559246	0.000950489	0.000770354	1.23383	0.217266
rs3824720	10	81443896	-0.00130566	0.000600367	-2.17476	0.0296486	-0.000530569	0.000813918	-0.65187	0.514485
rs4933801	10	81578659	0.00192789	0.00110581	1.74342	0.0812608	0.00260346	0.00149878	1.73706	0.0823783
rs72820375	10	81588127	-0.00159989	0.000708313	-2.25873	0.0239009	-0.00111491	0.000960212	-1.16111	0.245599
rs2493732	10	81626286	0.000894825	0.000507121	1.76452	0.0776453	0.00281049	0.000687493	4.08803	4.35e-05
rs61862196	10	81628022	0.00170978	0.000652716	2.61948	0.00880678	0.00432776	0.000884766	4.89142	1e-06
rs71481530	10	81643234	0.00154065	0.000678805	2.26966	0.0232291	0.00452761	0.000920842	4.91682	8.8e-07
rs72820385	10	81643982	-0.00230645	0.00195691	-1.17862	0.238552	0.0030887	0.00265309	1.16419	0.244349
rs2250360	10	81665014	-0.000488677	0.000485362	-1.00683	0.314017	-0.00111376	0.000657957	-1.69275	0.0905041
rs117047841	10	81665656	-0.000331606	0.00098732	-0.335864	0.736973	3.97e-05	0.00133859	0.0296716	0.976329
rs118072363	10	81673283	0.000356273	0.001547	0.230299	0.817859	0.000376788	0.00209816	0.17958	0.857482
rs72822426	10	81679789	-0.00334258	0.0016687	-2.00311	0.0451667	0.0011462	0.00226248	0.506612	0.612428
rs45550832	10	81682463	0.000371585	0.0010337	0.359472	0.719243	0.004042	0.00140131	2.88443	0.0039215
rs1054053	10	81682645	-0.000676348	0.000432436	-1.56404	0.117809	-0.00135658	0.000586176	-2.31429	0.0206523
rs1054054	10	81682728	0.00224403	0.000850882	2.6373	0.0083573	0.00377061	0.0011535	3.26883	0.00108004
rs76156413	10	81682742	0.000358702	0.00103427	0.346816	0.72873	0.00422665	0.00140213	3.01444	0.00257472
rs7072441	10	81684075	0.000948505	0.000497296	1.90733	0.0564793	0.00272381	0.000674057	4.04092	5.33e-05
rs11597219	10	81687641	0.00220773	0.00144577	1.52703	0.126755	0.00162699	0.00196071	0.829792	0.406657
rs17879395	10	81691125	3.51e-05	0.000940525	0.0373503	0.970206	-4.7e-05	0.00127476	-0.0368932	0.97057
rs2819099	10	81697273	-0.000784113	0.000434212	-1.80583	0.0709463	-0.00159383	0.000588661	-2.70755	0.00677861
rs3088308	10	81697868	0.00200863	0.000851346	2.35936	0.0183073	0.00358415	0.00115404	3.10573	0.00189826
rs68057537	10	81697999	0.00122061	0.00076658	1.59227	0.111324	0.00143328	0.00103965	1.37862	0.168013
rs2243639	10	81701722	-0.000886359	0.000436378	-2.03117	0.0422383	-0.0014739	0.000591719	-2.49087	0.0127434
rs17878336	10	81702210	0.000149909	0.00108357	0.138348	0.889965	0.000271975	0.00146873	0.185177	0.85309
rs17885228	10	81702538	-0.00267351	0.0016856	-1.58609	0.11272	0.000946358	0.0022854	0.414088	0.67881
rs17884887	10	81703433	0.00168596	0.00122412	1.37729	0.168425	0.00260756	0.00165932	1.57146	0.116076
rs2181204	10	81704512	0.00210719	0.00071549	2.9451	0.0032287	0.00367201	0.000969821	3.78628	0.000152948
rs721917	10	81706324	0.000569136	0.000432582	1.31567	0.188284	0.00101147	0.000586573	1.72436	0.0846434
rs77010722	10	81711561	-0.00136579	0.00106644	-1.2807	0.200299	-0.00187356	0.00144595	-1.29573	0.19507
rs1885553	10	81711711	0.000345238	0.000454617	0.759405	0.447611	-0.000660704	0.000616256	-1.07212	0.283665
rs76712097	10	81715280	-0.000971121	0.00130631	-0.743408	0.457235	0.00087654	0.00177182	0.494711	0.620804
rs4466773	10	81733564	0.00174484	0.00123119	1.4172	0.156425	0.00287359	0.0016689	1.72184	0.0850993
rs1932573	10	81756548	-0.000924999	0.000434472	-2.12902	0.0332536	-0.00107758	0.000588876	-1.82989	0.0672672
rs7908468	10	81758718	-0.00095152	0.000426765	-2.22961	0.0257738	-0.000135421	0.00057859	-0.234053	0.814944
rs76278280	10	81758735	0.00131054	0.000638553	2.05237	0.040135	0.00224122	0.000865515	2.58946	0.00961314
rs10887328	10	81761401	0.000138455	0.000443882	0.311918	0.755103	-0.000927825	0.000601755	-1.54187	0.123107
rs76821205	10	81765597	0.000867666	0.00128692	0.67422	0.500172	0.00371395	0.00174412	2.12941	0.0332213
rs7074355	10	81767893	-0.000307562	0.000444642	-0.691707	0.489122	-0.0013684	0.000602678	-2.27053	0.0231759
rs10887353	10	81773731	-0.000526062	0.000436334	-1.20564	0.227957	-0.00149635	0.000591533	-2.52962	0.0114192
rs7070848	10	81781958	0.000186318	0.000451573	0.412599	0.679901	-0.000116598	0.000611664	-0.190625	0.84882
rs7071397	10	81784985	-3.96e-05	0.000457176	-0.0866206	0.930973	-0.000338087	0.000619815	-0.545464	0.585435
rs12220777	10	81788104	-6.06e-06	0.000758965	-0.00798682	0.993628	0.000798999	0.00102872	0.776691	0.437342
rs61217119	10	81789628	0.000633949	0.000990665	0.639922	0.522224	-0.00109871	0.00134349	-0.817803	0.41347
rs118185991	10	81790745	-0.00198749	0.00132117	-1.50434	0.132494	-0.00129289	0.00179166	-0.721617	0.470531
rs11201315	10	81796944	0.000302151	0.000637916	0.473654	0.635747	-1.69e-05	0.000864724	-0.0195704	0.984386
rs77168152	10	81798658	0.000308032	0.000771785	0.399117	0.689807	-0.00250456	0.00104616	-2.39405	0.0166639
rs41297149	10	81807037	-0.00291279	0.00165793	-1.75688	0.0789397	-0.00187832	0.0022473	-0.835808	0.403263
rs41291382	10	81807988	-0.000941774	0.000981062	-0.959954	0.337079	0.00366741	0.00132998	2.7575	0.00582493
rs17098169	10	81816134	0.00113047	0.000762685	1.48222	0.138282	0.00274423	0.0010345	2.65271	0.00798529
rs59336196	10	81818062	-0.00165537	0.00094714	-1.74776	0.0805064	-0.00105439	0.00128435	-0.820948	0.411677
rs117853648	10	81822956	-0.00218971	0.00156218	-1.4017	0.161007	0.00200166	0.00211818	0.944989	0.344665
rs61748824	10	81838864	-0.00559763	0.00210646	-2.65736	0.00787587	-0.000892462	0.00285422	-0.312682	0.754523
rs1932574	10	81841692	0.000689659	0.000432734	1.59372	0.110999	0.000472255	0.000586676	0.804967	0.42084
rs117486598	10	81847465	0.00500292	0.00210434	2.37743	0.0174345	-0.00240135	0.00285218	-0.841937	0.399824
rs3156	10	81852059	-0.00016166	0.000443028	-0.364899	0.715187	-0.00166143	0.000600958	-2.76464	0.0056989
rs12259239	10	81863021	-0.000936378	0.000670797	-1.39592	0.16274	6.88e-05	0.000909084	0.0756496	0.939698
rs7067726	10	81866059	0.000418468	0.000453663	0.922421	0.35631	0.000259202	0.000615316	0.42125	0.673572
rs118030095	10	81877972	0.000275875	0.00189997	0.1452	0.884553	0.00388991	0.00257548	1.51036	0.130953
rs113169693	10	81879501	-0.0014008	0.000905121	-1.54764	0.12171	0.00221047	0.00122685	1.80175	0.0715863
rs11201786	10	81879606	0.000117995	0.000447065	0.263934	0.791831	-1.43e-05	0.000606035	-0.0236305	0.981147
rs4399277	10	81881022	-0.000507474	0.000843586	-0.601568	0.547462	-0.00167627	0.00114357	-1.46582	0.142698
rs117344291	10	81882464	-0.0026414	0.00152526	-1.73177	0.0833161	-0.00240097	0.00206736	-1.16137	0.245492
rs7083481	10	81884845	-0.000101336	0.000731308	-0.138568	0.889792	0.000850618	0.000991435	0.857967	0.390912
rs2784761	10	81885914	0.000577746	0.000577771	0.999958	0.317332	0.000775941	0.00078326	0.990656	0.321854
rs2573364	10	81890569	-0.00025327	0.000457481	-0.553619	0.57984	0.000459707	0.000620323	0.741077	0.458647
rs41298233	10	81891462	-0.00136	0.000790134	-1.72122	0.0852115	0.000497851	0.00107096	0.464864	0.642029
rs2257029	10	81892173	-0.000232949	0.000434046	-0.536692	0.591481	0.000297038	0.000588285	0.504922	0.613614
rs117467122	10	81896966	0.000103292	0.000843667	0.122432	0.902557	-0.000653772	0.00114405	-0.571453	0.567693
rs2819880	10	81899632	-0.000550872	0.000429977	-1.28117	0.200137	-0.00127552	0.000582877	-2.18832	0.028647
rs117377494	10	81899810	0.00421812	0.00143598	2.93745	0.0033095	-0.000689436	0.00194532	-0.354408	0.723033
rs7080405	10	81901943	0.00214816	0.000849467	2.52883	0.0114448	0.00373668	0.00115152	3.245	0.00117462
rs2184702	10	81906299	0.000134036	0.00094796	0.141394	0.887559	0.000481508	0.00128487	0.374753	0.707845
rs116960995	10	81911261	-0.000270151	0.00161718	-0.16705	0.86733	0.00105383	0.00219221	0.480717	0.630718
rs1953600	10	81911725	-0.00116611	0.000428448	-2.72171	0.00649496	-0.00194075	0.000580777	-3.34165	0.000832919
rs7078465	10	81913819	0.000932969	0.000449889	2.07378	0.038101	0.00143496	0.000609789	2.35321	0.0186127
rs3190233	10	81915185	-0.00036123	0.00086506	-0.417579	0.676256	0.001347	0.00117293	1.14841	0.250801
rs1802932	10	81917486	-0.00244917	0.00181953	-1.34605	0.178288	-0.00140479	0.00246668	-0.569507	0.569012
rs3889823	10	81918362	0.00223612	0.000847025	2.63997	0.00829179	0.00379232	0.00114832	3.30251	0.000958362
rs117468687	10	81919726	-0.0023939	0.00118398	-2.02192	0.0431859	-0.00170872	0.00160473	-1.0648	0.286967
rs7092401	10	81921446	0.000495998	0.000740338	0.669962	0.502883	0.00224588	0.00100389	2.23718	0.0252751
rs7067644	10	81924245	0.00089554	0.000437791	2.04559	0.0407979	0.00148986	0.000593456	2.51048	0.0120573
rs117546928	10	81925452	0.00199147	0.00155919	1.27725	0.201515	0.0012267	0.00211323	0.580486	0.561587
rs1049550	10	81926702	-0.00108899	0.000430139	-2.53171	0.0113513	-0.00186228	0.00058306	-3.19397	0.00140346
rs2229554	10	81927059	-4.03e-05	0.000841245	-0.0479095	0.961788	-0.000628982	0.0011401	-0.551688	0.581163
rs59435802	10	81944330	-0.00290447	0.00112572	-2.5801	0.00987772	-0.00439297	0.00152542	-2.87983	0.00397915
rs118108308	10	81945626	-0.00115249	0.00136736	-0.842859	0.399308	-0.00243389	0.00185274	-1.31367	0.188958
rs72809515	10	81946397	-0.0010165	0.00131329	-0.774009	0.438926	-0.000699547	0.00178063	-0.392865	0.69442
rs35577915	10	81956217	0.00167367	0.00124948	1.33949	0.180411	0.00279726	0.00169424	1.65105	0.0987296
rs118126221	10	81957903	-0.00146117	0.00135774	-1.07618	0.281846	-0.0026352	0.00184037	-1.43189	0.152177
rs61860052	10	81961711	0.000511058	0.000730045	0.700036	0.483905	0.000226748	0.000989894	0.229063	0.81882
rs11202114	10	81969044	0.000582541	0.000691535	0.842389	0.399571	5.43e-05	0.00093711	0.0579068	0.953823
rs117021602	10	81971019	0.00366266	0.00197831	1.85141	0.0641114	0.00703412	0.00268212	2.6226	0.00872655
rs117371103	10	81971712	0.000137075	0.00181431	0.0755519	0.939776	-0.00247879	0.00245961	-1.0078	0.313552
rs3000954	10	81972386	-0.000900499	0.000585674	-1.53754	0.124161	-0.000783688	0.000794113	-0.986872	0.323706
rs11202150	10	81976925	0.000455531	0.000688876	0.661267	0.508442	-2.04e-05	0.000934015	-0.0218127	0.982597
rs10887670	10	81992815	-0.00106614	0.00047306	-2.2537	0.0242157	-0.00147939	0.000641177	-2.30731	0.0210384
rs12219032	10	82012599	-0.00126549	0.000475662	-2.66048	0.00780342	-0.00150243	0.000645029	-2.32924	0.0198469
rs12411782	10	82012967	-0.00122368	0.000473985	-2.5817	0.00983208	-0.00142045	0.000642532	-2.2107	0.0270573
rs11815361	10	82015246	-0.00134688	0.000454273	-2.96492	0.00302789	-0.00162252	0.0006158	-2.63481	0.00841876
rs11202373	10	82020834	-0.000135041	0.00104777	-0.128884	0.897449	0.00197151	0.00142017	1.38822	0.16507
rs1538816	10	82024062	-0.00183685	0.000430499	-4.26679	1.98e-05	-0.00217668	0.000583583	-3.72985	0.00019163
rs10788544	10	82028515	-0.000924775	0.000466594	-1.98197	0.0474835	-0.00174335	0.000632555	-2.75605	0.00585075
rs10887710	10	82029785	-0.00183831	0.000544528	-3.37598	0.000735634	-0.00170094	0.000738111	-2.30445	0.0211981
rs9420349	10	82031160	0.00170857	0.00045197	3.78027	0.000156688	0.000705215	0.000612762	1.15088	0.249783
rs9285726	10	82035150	0.00164623	0.000451191	3.64863	0.000263687	0.000722115	0.000611659	1.18059	0.237768
rs4934027	10	82035560	-0.000642716	0.000512834	-1.25326	0.210111	-0.0011402	0.000695249	-1.63998	0.101009
rs117880525	10	82046141	0.000146436	0.0017404	0.0841397	0.932945	0.0020471	0.00235935	0.867653	0.385585
rs117407472	10	82046671	-0.00388381	0.00153525	-2.52975	0.011415	-0.0022412	0.00208185	-1.07654	0.281685
rs11595587	10	82049332	0.00182145	0.00115302	1.57972	0.114171	-0.00212367	0.00156284	-1.35885	0.174196
rs118019862	10	82053385	-0.00215283	0.00136752	-1.57426	0.115429	2.27e-05	0.00185378	0.012267	0.990213
rs72813499	10	82057556	0.00138133	0.000915914	1.50815	0.131518	0.00340696	0.00124159	2.74403	0.0060694
rs79192970	10	82070996	0.00170344	0.00155315	1.09676	0.272746	-0.000993544	0.00210519	-0.47195	0.636963
rs72815313	10	82080556	0.000798439	0.00122271	0.653006	0.513753	-0.000569969	0.00165739	-0.343896	0.730925
rs72815329	10	82098069	-0.0017447	0.000766363	-2.2766	0.0228111	-0.00112001	0.00103875	-1.07822	0.280936
rs35605779	10	82098881	-0.000435475	0.00180109	-0.241784	0.808948	-0.00116924	0.00244142	-0.478919	0.631997
rs79192278	10	82112874	0.000164948	0.00188312	0.0875927	0.9302	-0.000854608	0.0025522	-0.334852	0.737737
rs117131772	10	82118196	-0.0013015	0.00187768	-0.693144	0.48822	0.000157152	0.00254561	0.0617348	0.950774
rs1934696	10	82124966	0.00115218	0.000458249	2.51431	0.0119269	0.000762297	0.000621871	1.22581	0.22027
rs1047951	10	82126600	0.000301225	0.00113748	0.264816	0.791151	0.00103595	0.00154244	0.671635	0.501817
rs75841224	10	82160038	-0.000129289	0.000848243	-0.15242	0.878856	-0.000387307	0.00115063	-0.336605	0.736415
rs12262228	10	82160425	0.00173209	0.000427333	4.05325	5.05e-05	0.00260889	0.000579648	4.50082	6.77e-06
rs9787439	10	82169598	-0.00166073	0.00042765	-3.88338	0.000103035	-0.00234061	0.00057982	-4.03679	5.42e-05
rs3802637	10	82179699	0.00120167	0.000469613	2.55885	0.0105025	0.000232504	0.000636793	0.365117	0.715024
rs17679603	10	82181434	0.00158502	0.000627593	2.52556	0.0115519	0.00425188	0.000850889	4.99699	5.83e-07
rs73305111	10	82183412	0.000102566	0.000798578	0.128436	0.897804	-0.00232649	0.00108263	-2.14893	0.0316408
rs4934153	10	82191255	0.00123688	0.000474277	2.60794	0.00910938	0.000446332	0.000643152	0.693976	0.487697
rs10887868	10	82194264	-0.00148353	0.000432186	-3.43261	0.000597882	-0.0013802	0.000586081	-2.35497	0.0185251
rs4934169	10	82203663	0.00135059	0.000478004	2.82549	0.00472121	0.000160479	0.00064815	0.247595	0.804448
rs11202929	10	82204696	-0.00159323	0.00042858	-3.71745	0.000201278	-0.000949335	0.000580883	-1.6343	0.102197
rs11202936	10	82205193	-0.00156739	0.000427103	-3.66981	0.000242775	-0.00092339	0.000579111	-1.5945	0.110826
rs11202963	10	82210392	0.00137989	0.000426238	3.23736	0.00120653	0.000827234	0.000577866	1.43153	0.152279
rs4934189	10	82214792	0.00137169	0.000427749	3.20676	0.00134252	0.00089728	0.000579892	1.54732	0.121786
rs75503642	10	82215802	0.000688496	0.00112305	0.613057	0.539839	0.000451104	0.00152258	0.296275	0.76702
rs60366349	10	82217874	-0.000144573	0.000790112	-0.182978	0.854816	-0.00257642	0.00107123	-2.40511	0.016168
rs17680430	10	82218672	0.00130295	0.000680073	1.9159	0.0553787	0.000253477	0.000922005	0.27492	0.783378
rs12220642	10	82218964	0.00159317	0.000430955	3.69684	0.000218341	0.00180797	0.000584299	3.09426	0.00197325
rs10887949	10	82237126	-0.000630089	0.00049371	-1.27623	0.201874	0.000387087	0.000669291	0.578354	0.563025
rs35414786	10	82238403	-0.00049017	0.000527859	-0.9286	0.353097	0.000189417	0.000715512	0.264729	0.791219
rs7088704	10	82241930	-0.000263239	0.000455612	-0.57777	0.56342	-0.000594976	0.000617527	-0.963481	0.335307
rs117405726	10	82247222	-0.00108956	0.00134522	-0.80995	0.417969	-0.0035477	0.00182293	-1.94615	0.0516371
rs6586028	10	82253984	0.00145457	0.000527142	2.75934	0.00579212	0.000850405	0.000714722	1.18984	0.23411
rs10785887	10	82257120	0.00070285	0.000428229	1.6413	0.100737	0.000738843	0.000580528	1.27271	0.203123
rs75702394	10	82262448	0.000879422	0.000799454	1.10003	0.271321	0.000628861	0.00108368	0.580303	0.56171
rs12411484	10	82263954	-0.000714473	0.00060876	-1.17365	0.240534	-0.000572859	0.000825369	-0.694064	0.487643
rs75442315	10	82272189	-0.00058857	0.000844109	-0.697268	0.485635	-0.00168119	0.00114418	-1.46934	0.141743
rs72821613	10	82280387	-0.000817548	0.00157895	-0.51778	0.604612	-0.00164147	0.00214075	-0.766774	0.443216
rs1878044	10	82286393	0.000403714	0.000446844	0.90348	0.366272	-0.000171321	0.00060583	-0.282788	0.77734
rs11812910	10	82288896	-0.00121563	0.000841546	-1.44452	0.148593	-0.00128182	0.00114066	-1.12375	0.261118
rs75662991	10	82292900	0.00493946	0.00203591	2.42617	0.0152598	0.00124757	0.00276016	0.451991	0.651276
rs11185932	10	82295398	-0.00103418	0.000456389	-2.26601	0.0234516	0.000134565	0.000618682	0.217503	0.827816
rs111904790	10	82299510	-0.00277673	0.00189787	-1.46308	0.143446	-0.000367126	0.00257312	-0.142677	0.886545
rs77810325	10	82311678	-0.000206927	0.00115272	-0.179512	0.857536	-0.000950178	0.00156268	-0.608046	0.543158
rs74500319	10	82315662	0.00139382	0.00118495	1.17626	0.239491	0.000479458	0.00160643	0.298461	0.765352
rs7078901	10	82335551	0.00028802	0.000478059	0.602477	0.546857	0.00011036	0.000647939	0.170325	0.864754
rs7072583	10	82335755	0.00120968	0.000728817	1.65979	0.0969585	0.000434076	0.000987971	0.439362	0.6604
rs4934351	10	82338801	-0.000954801	0.000460842	-2.07186	0.038279	-0.00046673	0.000624737	-0.747083	0.455014
rs11186149	10	82340707	-0.00026462	0.000787162	-0.33617	0.736743	-0.00069095	0.00106718	-0.647454	0.517339
rs7087969	10	82343081	0.000626928	0.000551597	1.13657	0.25572	0.00099078	0.00074778	1.32496	0.185185
rs34515119	10	82357695	0.00146087	0.000750161	1.94741	0.051486	0.000671603	0.00101688	0.660451	0.508965
rs11186224	10	82358354	-0.000712506	0.000638527	-1.11586	0.264483	-4.42e-05	0.000865379	-0.051041	0.959293
rs7075840	10	82363404	-0.000335228	0.000500051	-0.670388	0.502611	0.000309999	0.000677705	0.457425	0.647366
rs17693104	10	82368221	-0.000751472	0.000426721	-1.76104	0.0782328	-0.000742697	0.000578508	-1.28381	0.199208
rs77956036	10	82368978	-0.00118071	0.00117342	-1.00621	0.314314	-0.0011437	0.00159092	-0.718892	0.472208
rs10881816	10	82369030	-0.000917911	0.000447676	-2.05039	0.0403272	-0.000772505	0.000607157	-1.27233	0.203256
rs17107368	10	82369219	-0.000987876	0.000575564	-1.71636	0.0860971	-0.00120358	0.000780273	-1.54251	0.12295
rs74143200	10	82369411	-0.00040279	0.000992247	-0.405938	0.684789	-0.00358144	0.00134524	-2.66229	0.00776144
rs34866993	10	82370226	0.0010819	0.00137312	0.787916	0.430747	-0.00187046	0.00186063	-1.00528	0.314762
rs117210248	10	82370381	0.000570451	0.00147001	0.388059	0.697973	-0.000418098	0.00199277	-0.209808	0.833818
rs7093787	10	82371127	-0.00103065	0.000433903	-2.3753	0.0175352	-0.000644611	0.000588275	-1.09576	0.273183
rs11186280	10	82373279	0.0013338	0.000871136	1.5311	0.125746	0.000510519	0.0011807	0.432385	0.665462
rs72805757	10	82376646	-0.00181489	0.00116024	-1.56424	0.117763	-0.000151246	0.00157304	-0.0961491	0.923402
rs76823730	10	82377023	0.000481486	0.0011593	0.415326	0.677904	0.00284667	0.00157156	1.81136	0.0700861
rs6586111	10	82377590	-0.00102084	0.000432435	-2.36068	0.0182421	-0.000721072	0.000586342	-1.22978	0.21878
rs60300749	10	82377656	0.000269742	0.000847799	0.318168	0.750358	-0.000762056	0.00114938	-0.663014	0.507322
rs6586112	10	82381181	3.55e-05	0.000473557	0.0750698	0.940159	-0.00118072	0.000642106	-1.83882	0.0659432
rs12219619	10	82382553	-0.00101224	0.000837488	-1.20866	0.226795	-0.00273746	0.00113554	-2.41072	0.0159216
rs11186348	10	82390630	0.000151734	0.000563466	0.269287	0.787709	7.88e-05	0.000763749	0.10319	0.917812
rs77868607	10	82394992	-0.00237698	0.00190101	-1.25038	0.211163	-0.00330647	0.00257743	-1.28285	0.199544
rs7077636	10	82405587	-0.00078903	0.00112221	-0.703106	0.48199	-0.000303278	0.00152128	-0.199357	0.841984
rs76656360	10	82407005	0.00452609	0.00189014	2.39458	0.01664	0.00053874	0.00256292	0.210205	0.833507
rs12263306	10	82407017	0.000288517	0.000537631	0.536645	0.591513	0.000213132	0.000728815	0.292437	0.769953
rs11186429	10	82408975	0.000299236	0.00042953	0.696658	0.486018	0.000389764	0.000582322	0.669328	0.503287
rs139803256	10	82409456	0.000801818	0.00112542	0.712465	0.476178	0.00268415	0.00152593	1.75902	0.0785744
rs1913751	10	82411802	0.000882039	0.000554884	1.58959	0.111928	-8.65e-05	0.000752391	-0.115007	0.908439
rs74477043	10	82413423	0.00341375	0.00175921	1.9405	0.0523199	0.000498614	0.00238596	0.208978	0.834465
rs78263418	10	82413607	0.000636959	0.000701758	0.907662	0.364058	-0.000938847	0.000951428	-0.986777	0.323753
rs11186460	10	82417756	4.77e-05	0.000555487	0.085948	0.931508	-0.00051237	0.000752988	-0.680448	0.496221
rs1878040	10	82418923	0.00169172	0.00154845	1.09252	0.274605	7.32e-05	0.00209861	0.0348712	0.972182
rs11186481	10	82419693	-0.000437573	0.000907916	-0.481953	0.62984	-0.00214944	0.00123067	-1.74656	0.080714
rs7904536	10	82424127	-0.000354159	0.000437712	-0.809114	0.41845	-0.000869037	0.00059336	-1.4646	0.14303
rs7908544	10	82424161	0.000388858	0.000564173	0.689253	0.490665	-0.000117305	0.000764974	-0.153345	0.878126
rs78607715	10	82424230	0.000791195	0.000684552	1.15579	0.24777	-0.000174936	0.00092808	-0.188492	0.850491
rs111457648	10	82425786	-0.00261235	0.00134998	-1.93511	0.0529778	-0.00154346	0.00182999	-0.843426	0.398991
rs12412193	10	82426438	0.00133372	0.000989956	1.34725	0.1779	0.0020719	0.00134216	1.5437	0.122662
rs79808886	10	82426561	0.00100113	0.00122387	0.818005	0.413355	-0.00167954	0.00165948	-1.01209	0.311495
rs4433520	10	82427716	0.00149868	0.00126643	1.1834	0.236653	0.00145278	0.00171649	0.846366	0.397349
rs12255425	10	82431413	0.000721117	0.000602554	1.19677	0.231399	0.000899715	0.000816855	1.10144	0.270707
rs12252644	10	82431516	-0.000690573	0.000923688	-0.747626	0.454686	0.000378635	0.00125195	0.302438	0.762319
rs7070996	10	82435687	0.00177471	0.00147343	1.20447	0.228407	0.00139524	0.00199678	0.698743	0.484713
rs55732213	10	82435864	0.00275034	0.00104484	2.63231	0.00848102	0.00033871	0.00141643	0.239129	0.811005
rs76986874	10	82438824	0.00164718	0.00121854	1.35177	0.176451	0.00058591	0.00165156	0.354762	0.722768
rs67126110	10	82444043	0.000214305	0.000485366	0.441533	0.658827	-0.000491048	0.000657901	-0.746386	0.455435
rs11186568	10	82445510	0.000772658	0.000777458	0.993825	0.320309	0.000694335	0.00105411	0.65869	0.510096
rs17638159	10	82446025	-0.00191129	0.00100849	-1.89519	0.0580679	0.000112225	0.00136712	0.082089	0.934576
rs11186576	10	82448841	0.00109692	0.00106167	1.03321	0.301508	5.02e-05	0.00143947	0.0348941	0.972164
rs76387506	10	82449315	-0.000553267	0.00123547	-0.44782	0.654283	0.00446153	0.0016747	2.66408	0.00772044
rs76779124	10	82449365	0.00157207	0.00115908	1.35631	0.175001	0.00135013	0.00157099	0.859416	0.390112
rs77345018	10	82449392	0.00017451	0.00198008	0.0881328	0.929771	-0.00324885	0.00268521	-1.20991	0.226316
rs11186592	10	82452080	0.000263351	0.000448745	0.586862	0.557297	7.57e-05	0.000608418	0.124407	0.900993
rs10881916	10	82452426	-0.000690618	0.000431051	-1.60217	0.109119	0.000189796	0.00058461	0.324653	0.745444
rs9420496	10	82453059	0.00103634	0.00135956	0.762265	0.445902	-0.000697823	0.0018432	-0.378594	0.70499
rs12217242	10	82455988	-0.00116318	0.00157696	-0.737605	0.460755	0.000604402	0.00213776	0.282726	0.777387
rs76995205	10	82457903	-0.000816974	0.00127709	-0.639714	0.522359	-0.000560977	0.00173158	-0.323968	0.745963
rs117373597	10	82460302	-9.92e-05	0.0012952	-0.0765727	0.938963	-0.00150776	0.00175613	-0.858571	0.390578
rs56362625	10	82461210	0.000758916	0.000931299	0.814901	0.41513	-0.00203578	0.00126257	-1.61241	0.106873
rs7914246	10	82467629	0.000136617	0.000447585	0.305232	0.76019	0.000101939	0.000606641	0.168038	0.866553
rs6586155	10	82471832	0.000463695	0.00069009	0.671935	0.501625	0.000465569	0.000935441	0.4977	0.618696
rs11186663	10	82472753	-0.000530793	0.000488676	-1.08619	0.277398	2.66e-05	0.000662404	0.0401206	0.967997
rs10881952	10	82474165	2.85e-06	0.000428108	0.00664726	0.994696	-0.000117864	0.000580577	-0.203012	0.839126
rs61859405	10	82490765	-0.0016521	0.00210492	-0.784874	0.432528	1.02e-05	0.00285433	0.00357144	0.99715
rs9325460	10	82492323	-0.000684187	0.00192644	-0.355155	0.722473	0.00233234	0.00261127	0.893183	0.37176
rs117042179	10	82497145	0.00108189	0.00105946	1.02117	0.307173	0.000110653	0.00143674	0.0770167	0.93861
rs7916858	10	82497278	0.000338882	0.000444947	0.761624	0.446285	3.97e-05	0.000603384	0.0658624	0.947487
rs1647219	10	82510802	-0.000999996	0.000769389	-1.29973	0.193695	0.000722696	0.00104316	0.692793	0.48844
rs1911442	10	82516453	0.000398801	0.000457588	0.871529	0.383466	0.000108524	0.000620183	0.174987	0.86109
rs10490505	10	82519190	0.001394	0.00149547	0.932149	0.351261	-0.00207895	0.00202804	-1.0251	0.305317
rs61859412	10	82523541	0.000353565	0.00107969	0.327469	0.743313	0.00189493	0.00146364	1.29467	0.195435
rs10444060	10	82535822	-0.000508872	0.000656075	-0.77563	0.437968	0.000866677	0.000889983	0.973813	0.33015
rs34200752	10	82537175	-0.00137487	0.00146978	-0.935427	0.349569	0.00137243	0.00199267	0.688743	0.490986
rs78867939	10	82545530	-0.00140395	0.00125857	-1.11552	0.26463	0.0002689	0.00170665	0.15756	0.874803
rs59728875	10	82549898	0.000610948	0.000693783	0.880604	0.378533	-0.00025817	0.00094077	-0.274424	0.783759
rs80107964	10	82550117	0.00107361	0.00176564	0.608053	0.543152	0.00157418	0.00239339	0.657717	0.51072
rs76961607	10	82559438	-0.000904365	0.0012286	-0.736097	0.461672	-0.000510137	0.00166602	-0.306202	0.759451
rs10882097	10	82568684	5.91e-05	0.000465341	0.126947	0.898982	-0.0002956	0.000630905	-0.468533	0.639404
rs59974919	10	82568989	-0.00116769	0.00101384	-1.15175	0.249426	0.00047851	0.00137425	0.348198	0.727691
rs11187130	10	82569572	0.00153942	0.00154064	0.99921	0.317694	-0.003664	0.00208845	-1.75441	0.079361
rs1702250	10	82570875	-0.000930812	0.000430003	-2.16466	0.0304142	0.000603974	0.00058285	1.03624	0.30009
rs74994052	10	82571129	0.000312347	0.00124584	0.250711	0.802038	-0.000277097	0.00168895	-0.164065	0.86968
rs11187136	10	82571265	0.00116582	0.00115002	1.01374	0.310705	0.00134512	0.00155909	0.862756	0.388272
rs1702220	10	82573190	0.000540676	0.000603597	0.895756	0.370384	0.00214373	0.000818285	2.61978	0.00879904
rs73310011	10	82573673	0.0020019	0.00129479	1.54613	0.122075	0.0031118	0.00175567	1.77243	0.0763245
rs1702223	10	82575206	0.0012482	0.00123868	1.00769	0.313607	-0.00147387	0.00167905	-0.877806	0.38005
rs12253068	10	82575289	3.3e-05	0.00101171	0.0326002	0.973993	0.000930421	0.00137156	0.678369	0.497538
rs58725640	10	82588535	-0.000570008	0.000681216	-0.836751	0.402733	-0.000123826	0.000923514	-0.134082	0.893338
rs2939940	10	82594703	0.00149924	0.00089585	1.67354	0.0942227	0.00171057	0.00121472	1.4082	0.159074
rs118137869	10	82601989	-0.00353274	0.00201328	-1.75472	0.0793085	-0.00165371	0.00272914	-0.605944	0.544552
rs1911460	10	82607154	-0.000161426	0.000453331	-0.356088	0.721775	-0.000485391	0.000614744	-0.789583	0.429772
rs78258836	10	82608070	0.000125192	0.00122178	0.102466	0.918387	0.00295615	0.00165633	1.78476	0.0743008
rs117704148	10	82612785	-0.00179841	0.00130298	-1.38022	0.16752	-0.000976113	0.00176718	-0.552357	0.580704
rs67675361	10	82615243	0.000169501	0.000969035	0.174917	0.861145	0.000305853	0.00131422	0.232726	0.815974
rs6583704	10	82618149	-0.000357222	0.000576363	-0.619787	0.535399	2.33e-05	0.000782146	0.0297893	0.976235
rs17695110	10	82621639	-0.000187623	0.000464033	-0.404332	0.685969	-0.000379054	0.000629117	-0.602518	0.54683
rs1010990	10	82622076	-0.000128778	0.000491416	-0.262055	0.793279	0.000450163	0.000666228	0.675689	0.499239
rs73300059	10	82623609	-0.00184397	0.000947681	-1.94577	0.0516834	-4.94e-05	0.00128471	-0.0384855	0.969301
rs954405	10	82627787	-0.000196955	0.000463699	-0.424748	0.67102	7.27e-05	0.000628631	0.115594	0.907974
rs117119849	10	82629479	0.00069779	0.00123211	0.566339	0.571164	-0.00228769	0.0016714	-1.36873	0.171086
rs78249813	10	82650885	-0.000453025	0.00066865	-0.677522	0.498076	-2.3e-05	0.000906418	-0.0253926	0.979742
rs75585636	10	82651788	-0.000408144	0.000815367	-0.500565	0.616678	-0.000820841	0.00110538	-0.742589	0.457731
rs117168290	10	82654552	1.46e-05	0.00144773	0.0100667	0.991968	0.00241407	0.00196176	1.23056	0.218488
rs77097191	10	82656149	-0.000217025	0.00153837	-0.141075	0.887811	-0.00372392	0.00208594	-1.78525	0.0742218
rs1911461	10	82656896	-0.00010648	0.000516388	-0.206201	0.836634	-0.000261094	0.000700161	-0.372905	0.709219
rs17695512	10	82657593	-2.75e-05	0.000432197	-0.0635813	0.949304	-0.000609689	0.000585867	-1.04066	0.298033
rs117199860	10	82660370	0.00235626	0.0020239	1.16422	0.244337	-0.00093654	0.00274375	-0.341335	0.732851
rs61296860	10	82668118	7.97e-05	0.00042838	0.18595	0.852484	-0.000558104	0.000580719	-0.961056	0.336525
rs12257679	10	82669688	5.5e-05	0.000443157	0.12403	0.901292	0.000686281	0.000600668	1.14253	0.253235
rs2345197	10	82672371	-0.000256571	0.0005617	-0.456775	0.647833	-0.000209057	0.000761258	-0.27462	0.783609
rs2345200	10	82672766	-0.000358259	0.000601683	-0.595428	0.551558	0.000277613	0.000815506	0.340418	0.733542
rs7923313	10	82674284	0.000146495	0.000446945	0.32777	0.743085	0.000878214	0.000606194	1.44873	0.147413
rs7896240	10	82675151	0.000746411	0.00183979	0.405705	0.68496	-0.00299829	0.00249329	-1.20254	0.229155
rs35964213	10	82679080	0.000997478	0.00106292	0.938429	0.348025	-8.68e-06	0.0014412	-0.00602039	0.995196
rs11187681	10	82684928	-0.00032061	0.000618951	-0.51799	0.604466	0.000651684	0.000838524	0.777179	0.437054
rs6583746	10	82685062	1.43e-05	0.000432057	0.0331683	0.97354	-0.000725982	0.00058553	-1.23987	0.215023
rs2345203	10	82686291	-5.34e-05	0.000751693	-0.0710725	0.94334	-0.00132358	0.00101865	-1.29934	0.193827
rs12355172	10	82687939	0.000166103	0.000532253	0.312076	0.754983	0.000659901	0.000721739	0.914321	0.360549
rs7915064	10	82688002	-0.00186458	0.00169711	-1.09868	0.27191	-0.000873044	0.00229987	-0.379605	0.704239
rs113940811	10	82697534	0.000682469	0.000713453	0.956572	0.338784	0.000466279	0.000966865	0.482259	0.629622
rs140681072	10	82699085	0.000166328	0.000982827	0.169234	0.865613	0.00041369	0.00133225	0.31052	0.756166
rs1484170	10	82699491	7.37e-05	0.00055633	0.132541	0.894556	0.000179451	0.000754244	0.237922	0.811942
rs74552305	10	82699805	0.000888758	0.00152777	0.581734	0.560746	0.00445681	0.00207099	2.15202	0.0313965
rs10509420	10	82706117	0.000112636	0.000472333	0.238467	0.811519	-0.000306255	0.00064042	-0.478209	0.632502
rs10882390	10	82707770	0.000375798	0.000481957	0.779733	0.435549	-0.00019512	0.000653578	-0.298542	0.76529
rs75780105	10	82708279	-0.00147944	0.00133786	-1.10583	0.268803	-0.00534262	0.00181419	-2.94491	0.00323077
rs36044697	10	82708651	0.000398743	0.0005519	0.722493	0.469992	-0.00118337	0.000748041	-1.58195	0.113661
rs970442	10	82717853	0.000154822	0.000429836	0.36019	0.718705	-0.00102144	0.000583026	-1.75197	0.0797794
rs11187818	10	82724076	-0.000479966	0.00071203	-0.67408	0.500261	-0.00157111	0.000966134	-1.62618	0.103912
rs2881073	10	82725265	0.000447001	0.00044942	0.994617	0.319923	0.00120879	0.000609284	1.98396	0.0472614
rs992626	10	82729182	9.23e-05	0.000561006	0.164464	0.869366	-0.000890695	0.000760671	-1.17093	0.241627
rs10786160	10	82736947	-0.000880911	0.000517757	-1.7014	0.0888697	4.94e-05	0.00070187	0.0703857	0.943887
rs74783684	10	82738983	-0.000876998	0.000820529	-1.06882	0.285152	0.00113703	0.00111262	1.02194	0.306812
rs11187909	10	82739141	-0.00098006	0.00127651	-0.767764	0.442628	0.000572031	0.00172987	0.330678	0.740888
rs11187913	10	82740020	0.00074807	0.000468959	1.59517	0.110675	0.0014966	0.000636121	2.3527	0.0186386
rs1071927	10	82755843	0.000153907	0.000428329	0.359318	0.719357	0.00101947	0.000580473	1.75627	0.0790431
rs77353214	10	82762697	-0.000949863	0.000713542	-1.33119	0.183126	-0.00035215	0.000967288	-0.364059	0.715814
rs4933708	10	82777705	-0.000107857	0.000518143	-0.208161	0.835103	0.000333803	0.000702296	0.475302	0.634572
rs12250289	10	82802080	0.00022241	0.00047572	0.467522	0.640127	0.0013023	0.000644938	2.01927	0.0434601
rs12358448	10	82808954	0.000127515	0.000602872	0.211513	0.832487	-0.000701703	0.000817235	-0.858631	0.390545
rs11188174	10	82810361	-0.000233981	0.000736834	-0.317549	0.750827	0.00162045	0.000999386	1.62145	0.104923
rs80182634	10	82811827	-0.000661123	0.0014899	-0.443736	0.657234	0.00257003	0.0020215	1.27135	0.203606
rs17703918	10	82820383	-0.000687663	0.000922224	-0.745657	0.455875	0.000588254	0.00125001	0.4706	0.637927
rs117751652	10	82821826	-0.000561499	0.00127219	-0.441364	0.65895	-0.000282377	0.001725	-0.163696	0.86997
rs72822899	10	82833805	-0.000612506	0.000982432	-0.623459	0.532983	0.000517471	0.00133212	0.388455	0.69768
rs35685597	10	82835827	-0.00064915	0.000878007	-0.739345	0.459698	-0.00336082	0.00119016	-2.82382	0.00474574
rs117627005	10	82839606	0.000431512	0.00166428	0.259279	0.79542	4.03e-05	0.00225689	0.0178373	0.985769
rs264320	10	82841252	0.000611972	0.00104909	0.583339	0.559666	0.00053176	0.00142154	0.374074	0.70835
rs7097552	10	82854879	0.000399324	0.000431219	0.926034	0.354429	-0.00100178	0.000584633	-1.71351	0.0866194
rs61851572	10	82857740	0.000831977	0.00151808	0.548047	0.58366	0.000810237	0.00205819	0.393665	0.693829
rs75102604	10	82862196	-0.000466277	0.00160949	-0.289705	0.772042	-0.00466749	0.00218164	-2.13944	0.032401
rs72824815	10	82862453	-0.00120618	0.000841719	-1.433	0.151859	0.000266497	0.00114135	0.233492	0.81538
rs7068956	10	82863294	-0.000411343	0.000485064	-0.848018	0.396429	0.000792931	0.000657532	1.20592	0.227849
rs17704070	10	82864953	-0.000917019	0.00104005	-0.88171	0.377934	-0.00060839	0.00140988	-0.431519	0.666092
rs7097169	10	82865385	8.62e-05	0.00048569	0.177514	0.859105	5.72e-05	0.000658365	0.0869489	0.930712
rs412733	10	82868226	0.000201045	0.000428355	0.469341	0.638826	-0.000581341	0.000580701	-1.0011	0.316778
rs79368465	10	82870117	-0.00109394	0.00117367	-0.932071	0.351301	-0.00207104	0.00159097	-1.30175	0.193003
rs437829	10	82870568	-0.000357329	0.00131869	-0.270973	0.786412	6.56e-05	0.00178725	0.0367246	0.970705
rs7902876	10	82879475	-0.000434604	0.000907371	-0.47897	0.63196	0.00151918	0.00122983	1.23528	0.216729
rs1414913	10	82880906	0.000237819	0.000420697	0.565298	0.571872	-0.000772972	0.000570346	-1.35527	0.175333
rs80086882	10	82881193	-0.000497588	0.00132921	-0.374349	0.708145	-0.00339143	0.00180182	-1.88223	0.0598059
rs10219028	10	82885475	-0.000304463	0.00055099	-0.552574	0.580556	-0.000892081	0.000747033	-1.19417	0.232414
rs11188500	10	82885541	0.000320587	0.000547589	0.585452	0.558244	0.00033786	0.000742167	0.455235	0.64894
rs1336452	10	82887463	0.000113522	0.000429438	0.264351	0.79151	-0.000661793	0.000582031	-1.13704	0.255522
rs1336451	10	82888214	-0.000972732	0.00158709	-0.612903	0.539941	-0.000195497	0.00215126	-0.0908758	0.927591
rs10509426	10	82892288	-0.000205797	0.000611396	-0.336602	0.736417	-0.0010066	0.000828788	-1.21454	0.224543
rs72824826	10	82896717	0.00147997	0.00136821	1.08168	0.279395	-0.0019894	0.00185468	-1.07264	0.283434
rs117435171	10	82896852	0.000134352	0.0010034	0.133896	0.893485	0.000305505	0.00136033	0.224582	0.822305
rs12769310	10	82896954	-0.000931296	0.00123987	-0.751126	0.452577	-0.000459892	0.00168127	-0.273539	0.784439
rs11188628	10	82917323	0.00123073	0.00209595	0.587194	0.557074	-0.00304127	0.00284305	-1.06972	0.284746
rs7095884	10	82918542	-0.00028913	0.000472363	-0.612093	0.540477	-0.000384986	0.00064047	-0.601099	0.547775
rs11188648	10	82920367	0.00023354	0.000526827	0.443296	0.657552	-0.000700875	0.000713668	-0.982074	0.326064
rs12218124	10	82937618	0.001051	0.00117628	0.893493	0.371594	-0.000239541	0.00159529	-0.150155	0.880642
rs118134785	10	82941264	0.00221092	0.00165006	1.3399	0.180279	0.000195412	0.00223636	0.0873795	0.93037
rs7074341	10	82941755	-0.000143391	0.000644937	-0.222333	0.824055	0.00019282	0.000874505	0.22049	0.825489
rs75414076	10	82942410	0.000276884	0.000708458	0.390826	0.695926	0.00241516	0.000960727	2.51389	0.0119413
rs77055172	10	82961069	0.00108601	0.00124767	0.870433	0.384064	0.00188897	0.00169252	1.11607	0.264393
rs4244934	10	82961475	2.85e-05	0.000458561	0.0621656	0.950431	-0.00040147	0.000621468	-0.646003	0.518278
rs117491017	10	82973059	-0.00352234	0.00171112	-2.0585	0.0395434	-0.00385571	0.00231978	-1.6621	0.0964945
rs7919037	10	82974169	0.00111259	0.000731268	1.52146	0.128146	6.07e-05	0.000991932	0.0611667	0.951227
rs961784	10	82986123	0.000399004	0.000814218	0.490046	0.624101	0.00126147	0.00110359	1.14306	0.253014
rs10882848	10	82986490	0.000886213	0.000569991	1.55478	0.119998	0.00213386	0.000772816	2.76115	0.00576019
rs77353937	10	83003137	-0.00164505	0.00141194	-1.1651	0.243978	0.00300172	0.00191389	1.56839	0.116791
rs12763933	10	83008512	-0.000230809	0.0013796	-0.167301	0.867133	-0.00323633	0.00187026	-1.73041	0.0835578
rs3862539	10	83011895	0.00015826	0.00106896	0.14805	0.882303	-0.00133046	0.00144946	-0.917896	0.358674
rs12244637	10	83012381	0.000958531	0.000836387	1.14604	0.25178	0.00229076	0.00113381	2.0204	0.0433428
rs3913910	10	83016532	0.000369703	0.00107007	0.345494	0.729723	-0.0012156	0.00145102	-0.837752	0.402171
rs10786318	10	83017707	0.000394489	0.000428359	0.920931	0.357087	0.000770969	0.00058081	1.3274	0.184376
rs78090863	10	83020435	0.00358896	0.0017913	2.00355	0.0451187	-0.00164004	0.00242744	-0.675625	0.499279
rs71483339	10	83026646	-0.00180751	0.000796024	-2.27068	0.0231673	-0.00161432	0.00108042	-1.49416	0.135135
rs117069954	10	83029559	0.00094402	0.00125486	0.752292	0.451876	-0.00128175	0.00170087	-0.753581	0.451101
rs61853860	10	83036789	0.00102904	0.000620965	1.65716	0.0974878	0.000492031	0.000842011	0.584353	0.558983
rs35221233	10	83047287	-0.0016326	0.00161562	-1.01051	0.312253	-0.00190766	0.00219089	-0.870725	0.383905
rs2036636	10	83047394	-0.00039211	0.000595022	-0.658984	0.509906	-0.000906489	0.000806734	-1.12365	0.261161
rs79858930	10	83047434	-0.00114786	0.00206376	-0.5562	0.578075	0.000733449	0.00279816	0.262118	0.793231
rs75655052	10	83057105	0.000545375	0.00108748	0.501502	0.616018	0.000295701	0.00147436	0.200562	0.841041
rs61851961	10	83065474	0.00108665	0.00115303	0.94243	0.345973	0.00425479	0.00156317	2.7219	0.00649122
rs11189309	10	83067380	-0.000717017	0.00085774	-0.835937	0.403191	-0.000411638	0.00116282	-0.354001	0.723339
rs11189354	10	83077481	0.00101662	0.000881648	1.15309	0.248876	-0.000278525	0.00119479	-0.233116	0.815671
rs118183489	10	83080604	0.000827512	0.00149927	0.551945	0.580987	0.00290434	0.00203194	1.42934	0.152907
rs61851970	10	83091108	0.00159327	0.00110145	1.44652	0.148032	0.00305702	0.00149323	2.04725	0.0406348
rs10453984	10	83100085	0.000906178	0.00093149	0.972826	0.330641	1.96e-05	0.00126256	0.0155477	0.987595
rs11189468	10	83104446	0.00110492	0.000898437	1.22982	0.218764	-0.00235113	0.00121802	-1.93028	0.0535726
rs11593976	10	83105832	0.000343627	0.000617729	0.556275	0.578023	-0.000743033	0.000837598	-0.8871	0.375026
rs118145575	10	83109336	-0.00322258	0.00154697	-2.08316	0.0372375	-0.00163755	0.00209696	-0.780915	0.434853
rs2771234	10	83119210	-0.000471171	0.000426396	-1.10501	0.269156	-0.000123084	0.000578146	-0.212894	0.83141
rs118183725	10	83120226	0.00313801	0.00176994	1.77295	0.076238	0.00299853	0.00239953	1.24963	0.211436
rs1571458	10	83127003	0.00105224	0.000931066	1.13015	0.258416	0.000277704	0.00126208	0.220037	0.825843
rs117136774	10	83127412	0.000304437	0.00176492	0.172494	0.86305	-0.00211777	0.00239273	-0.885086	0.376111
rs265460	10	83134434	-0.000789836	0.00043093	-1.83286	0.0668239	0.000267632	0.000584064	0.458224	0.646792
rs265505	10	83141487	0.000360181	0.000442384	0.814181	0.415542	0.000778789	0.000599697	1.29864	0.194069
rs117591110	10	83141572	-0.000920976	0.000933042	-0.987068	0.32361	0.000512981	0.00126515	0.405471	0.685132
rs588517	10	83153246	0.000809066	0.00065404	1.23703	0.216077	0.00202327	0.000886623	2.28199	0.0224904
rs4933778	10	83172937	0.000310748	0.000491862	0.631779	0.527532	0.000603605	0.000666879	0.905119	0.365403
rs7082300	10	83178907	0.000369628	0.000617045	0.59903	0.549154	-0.00072305	0.000836516	-0.864358	0.387392
rs11189822	10	83182134	0.000684716	0.000535014	1.27981	0.200613	-0.00140127	0.000725387	-1.93175	0.0533912
rs34590923	10	83183444	-0.00160449	0.0012904	-1.2434	0.213722	-0.00167762	0.00174958	-0.958865	0.337627
rs11189879	10	83195241	0.000351934	0.000736799	0.477653	0.632898	-0.000538638	0.000999744	-0.538776	0.590042
rs35111979	10	83203158	-0.00106902	0.000450152	-2.37479	0.0175597	-2.04e-05	0.000610475	-0.0334173	0.973342
rs17097861	10	83223260	0.000453848	0.000926329	0.489942	0.624175	0.00187735	0.00125572	1.49504	0.134905
rs17097868	10	83231907	3.55e-05	0.000587786	0.0604335	0.95181	0.000358381	0.000796947	0.449692	0.652933
rs10786541	10	83238491	-0.000967205	0.000450373	-2.14757	0.031749	9.24e-05	0.000610344	0.151362	0.87969
rs7903357	10	83240895	0.000894134	0.000507244	1.76273	0.0779473	-0.00110942	0.00068757	-1.61354	0.106628
rs55706018	10	83253387	0.000686575	0.000932913	0.735948	0.461763	-0.000223653	0.00126547	-0.176734	0.859717
rs75418142	10	83257973	-0.000176347	0.00136053	-0.129617	0.896869	0.00112313	0.00184364	0.609191	0.542398
rs77774048	10	83259142	0.00122438	0.0013895	0.881167	0.378228	-0.000279036	0.00188349	-0.148148	0.882226
rs111694733	10	83262263	-0.000672083	0.0011501	-0.584368	0.558973	-7.45e-05	0.00155894	-0.0477807	0.961891
rs77066993	10	83270879	-0.00220028	0.00137969	-1.59476	0.110766	0.00106361	0.00187046	0.568633	0.569606
rs2207671	10	83279094	0.00090439	0.000475649	1.90138	0.0572531	-0.00103958	0.000644969	-1.61183	0.107
rs79419174	10	83279543	-0.000599936	0.000721768	-0.831203	0.40586	0.000552403	0.000978704	0.564423	0.572467
rs2881426	10	83286639	0.000585664	0.000438856	1.33452	0.182033	-0.000764319	0.000595066	-1.28443	0.198994
rs117445846	10	83287933	-7.98e-05	0.00142624	-0.0559804	0.955357	-0.00204041	0.001933	-1.05557	0.291167
rs11190312	10	83292555	0.000322404	0.000497764	0.647705	0.517176	3.23e-05	0.000674726	0.0478442	0.96184
rs35076754	10	83297611	0.00104385	0.000788978	1.32305	0.185821	-0.000670479	0.0010695	-0.626911	0.530718
rs2224082	10	83301681	-0.000774238	0.000457836	-1.69108	0.0908222	-0.000114208	0.000620811	-0.183965	0.854041
rs7088240	10	83306685	0.00128093	0.00120251	1.06522	0.286776	-0.000638322	0.00162984	-0.391646	0.69532
rs72809889	10	83306870	0.000671587	0.000976004	0.688099	0.491391	0.00313865	0.00132326	2.3719	0.0176976
rs74485835	10	83323858	0.000237155	0.00153099	0.154903	0.876898	-0.00107755	0.0020748	-0.519353	0.603515
rs77073643	10	83326235	-0.000492672	0.00118755	-0.414863	0.678243	0.00029265	0.00160957	0.181819	0.855725
rs12770523	10	83334017	-0.00167557	0.00133537	-1.25476	0.209567	-0.00207398	0.0018108	-1.14534	0.25207
rs60495926	10	83338766	-0.00031151	0.000592051	-0.526154	0.598782	-0.000668994	0.000802507	-0.833629	0.404491
rs857779	10	83349132	-0.000824898	0.0011958	-0.689832	0.4903	-0.00117135	0.00162097	-0.722623	0.469912
rs72816074	10	83362400	0.000434837	0.000981022	0.443249	0.657586	0.00323894	0.00133059	2.43421	0.0149249
rs12416454	10	83363470	0.00157838	0.00149029	1.0591	0.289554	0.00281022	0.00202042	1.39091	0.164254
rs78329454	10	83389724	0.000750368	0.00100193	0.748924	0.453904	0.00349855	0.00135862	2.57508	0.0100223
rs4933800	10	83418056	-0.00064414	0.000442421	-1.45594	0.145409	-0.000301584	0.000599702	-0.50289	0.615042
rs116999565	10	83420676	0.00090661	0.00158001	0.5738	0.566104	0.00343285	0.0021418	1.60279	0.108982
rs11190866	10	83422093	-0.00137987	0.000723173	-1.90807	0.0563827	-0.000463134	0.000980362	-0.472411	0.636634
rs74526503	10	83431625	-0.00275311	0.00150189	-1.8331	0.0667889	-0.00284767	0.00203636	-1.39842	0.161989
rs12262773	10	83433450	-0.000103443	0.00051003	-0.202817	0.839278	0.00039246	0.000691473	0.567571	0.570327
rs640241	10	83442024	-0.000539319	0.00058555	-0.921046	0.357027	-0.00128851	0.000793811	-1.62319	0.10455
rs11190994	10	83442363	0.000929282	0.00165555	0.561314	0.574584	-0.00295079	0.00224473	-1.31454	0.188665
rs72822102	10	83447109	0.000880335	0.000991557	0.887831	0.374632	0.00302039	0.00134436	2.2467	0.0246597
rs78580331	10	83454339	0.000719507	0.000823319	0.87391	0.382168	-0.000522326	0.00111651	-0.467821	0.639913
rs78254265	10	83465000	0.000579359	0.000996675	0.581292	0.561044	-0.000276116	0.00135124	-0.204343	0.838086
rs74485659	10	83486399	0.00126456	0.00122906	1.02888	0.303535	-0.000627475	0.00166588	-0.376663	0.706424
rs10883691	10	83488888	-0.000341465	0.000591262	-0.577519	0.56359	-0.00103408	0.000801536	-1.29012	0.197008
rs76585440	10	83489672	-0.00218389	0.00112147	-1.94735	0.0514943	-0.000431484	0.00151993	-0.283884	0.776499
rs72834072	10	83489730	0.00082004	0.000996425	0.822982	0.410519	0.00343089	0.00135102	2.53948	0.0111022
rs76341845	10	83493776	-0.00060412	0.00127286	-0.474618	0.63506	0.000975216	0.00172518	0.565284	0.571881
rs11816464	10	83512942	0.000775713	0.000525064	1.47737	0.139578	2.19e-06	0.000711899	0.00306942	0.997551
rs72834097	10	83534520	-0.000655632	0.000502808	-1.30394	0.192255	0.000311715	0.000681699	0.457262	0.647483
rs117557852	10	83536132	0.00276233	0.00183479	1.50553	0.132189	0.00402167	0.00248738	1.61683	0.105917
rs34989726	10	83548214	-0.000843188	0.00112575	-0.749004	0.453856	0.000544884	0.00152601	0.357065	0.721043
rs12247849	10	83548750	0.000986134	0.00136649	0.721655	0.470507	0.00124525	0.00185275	0.67211	0.501514
rs79569005	10	83554941	0.00194051	0.00180499	1.07508	0.282339	-0.000580013	0.0024461	-0.237117	0.812566
rs10786676	10	83555806	-0.000892833	0.000443853	-2.01155	0.0442683	-0.000224037	0.000601174	-0.372666	0.709397
rs111788673	10	83558514	-0.00189823	0.00154927	-1.22524	0.220486	-0.0022028	0.00210172	-1.0481	0.294595
rs117390459	10	83558982	0.000522147	0.00137105	0.380838	0.703324	-0.0018979	0.00185879	-1.02105	0.307234
rs9420765	10	83559050	-0.000141575	0.00108474	-0.130515	0.896159	-0.0027381	0.00147066	-1.86182	0.0626299
rs78846316	10	83562675	-0.00175622	0.000661519	-2.65483	0.00793529	0.000337341	0.000896642	0.376228	0.706748
rs9787613	10	83566492	0.000398895	0.000426907	0.934384	0.350107	-4.87e-05	0.000579006	-0.0841065	0.932972
rs17645041	10	83578035	0.000893653	0.000911229	0.980712	0.326736	0.00192553	0.00123503	1.5591	0.118975
rs61862860	10	83578410	0.00250989	0.000947592	2.6487	0.00808053	-0.000471259	0.00128484	-0.366785	0.71378
rs12763547	10	83579572	-6.1e-05	0.000531467	-0.11486	0.908556	-0.000457867	0.000720453	-0.635526	0.525086
rs79440773	10	83583349	-0.00186419	0.00066146	-2.81829	0.0048283	0.000156646	0.000896731	0.174686	0.861327
rs17645211	10	83586813	-5.14e-05	0.00138258	-0.0372086	0.970319	0.000907617	0.0018751	0.484037	0.62836
rs17098567	10	83587097	0.000464052	0.000649947	0.713985	0.475237	-3.46e-05	0.000881472	-0.0393061	0.968646
rs12774037	10	83593209	-0.000115875	0.00080164	-0.144548	0.885068	0.000816115	0.00108711	0.750722	0.45282
rs17713345	10	83596463	-0.000972916	0.00115131	-0.845051	0.398083	0.0014963	0.00156035	0.958948	0.337586
rs17645792	10	83598665	0.000683863	0.000658696	1.03821	0.299174	0.000904916	0.00089309	1.01324	0.310946
rs11191480	10	83598842	-0.000668475	0.00078881	-0.847448	0.396746	-0.00251182	0.00106937	-2.34889	0.0188303
rs77240544	10	83598885	-0.000796347	0.000995684	-0.799799	0.423828	-0.000739738	0.00134963	-0.548106	0.58362
rs2224077	10	83599719	-5.4e-05	0.00110143	-0.0490615	0.96087	-0.000103735	0.00149359	-0.0694536	0.944629
rs4486568	10	83601464	-0.00041255	0.000622471	-0.662762	0.507483	-0.00166291	0.000843844	-1.97064	0.048766
rs17646015	10	83604000	-0.000999823	0.000935347	-1.06893	0.285101	-0.00243883	0.00126826	-1.92298	0.0544835
rs11191528	10	83606191	-0.000330604	0.000762594	-0.433526	0.664633	0.000384584	0.00103406	0.371916	0.709956
rs118165000	10	83608498	0.000330236	0.00176206	0.187415	0.851336	0.00262466	0.00238748	1.09934	0.271619
rs12268485	10	83608741	-0.000949896	0.000705237	-1.34692	0.178008	-0.00263242	0.000956113	-2.75326	0.00590092
rs117760140	10	83609294	-0.00122314	0.0019828	-0.616875	0.537318	-0.0018391	0.00268816	-0.68415	0.493881
rs116990744	10	83609675	-3.37e-05	0.00150651	-0.0223831	0.982142	-0.000627579	0.00204245	-0.307268	0.75864
rs117868986	10	83614586	0.000535004	0.00123404	0.433537	0.664625	0.000427208	0.00167256	0.255422	0.798397
rs74995622	10	83615529	-0.000528555	0.00190046	-0.278119	0.780921	0.00190463	0.00257819	0.738747	0.460061
rs10883844	10	83621219	-0.000570449	0.000684113	-0.833852	0.404365	0.000517043	0.000927264	0.5576	0.577118
rs77270832	10	83623715	0.000222212	0.00136	0.163391	0.870211	0.00138837	0.00184445	0.75273	0.451613
rs11191616	10	83625183	-0.00119296	0.00104438	-1.14227	0.253342	-0.000511707	0.00141668	-0.361201	0.717949
rs11191622	10	83626258	-0.00115025	0.000673317	-1.70833	0.0875752	-0.00144617	0.000912963	-1.58404	0.113186
rs11191623	10	83627439	-0.00158977	0.00108821	-1.46091	0.14404	-0.00227505	0.00147551	-1.54187	0.123105
rs11191630	10	83630289	-0.000549417	0.000613007	-0.896265	0.370112	-0.000193572	0.000831059	-0.232922	0.815822
rs76756005	10	83636582	-0.00117031	0.000950143	-1.23172	0.218053	-0.00270552	0.00128818	-2.10027	0.0357059
rs1884282	10	83637775	-0.000630309	0.000651856	-0.966944	0.333573	-0.000783352	0.000883369	-0.886778	0.375199
rs11191678	10	83642069	-0.000336858	0.000853402	-0.394723	0.693047	0.000164495	0.00115719	0.14215	0.886962
rs6584391	10	83653738	0.000756494	0.000892569	0.847547	0.396691	0.00144683	0.00121013	1.1956	0.231855
rs1040673	10	83681657	-0.000514655	0.000489179	-1.05208	0.292764	-0.000748658	0.000663207	-1.12884	0.258964
rs11191834	10	83688360	-0.00136508	0.000589676	-2.31497	0.0206151	-0.00141055	0.000799072	-1.76524	0.0775248
rs72835848	10	83689197	0.00186549	0.00126038	1.4801	0.138849	0.00292408	0.00170838	1.71161	0.0869687
rs58942960	10	83690816	-0.00179091	0.00165028	-1.08522	0.277826	-0.000731438	0.00223781	-0.326854	0.743778
rs77874834	10	83691677	-0.00128941	0.00122787	-1.05012	0.293666	0.000606102	0.00166487	0.364053	0.715819
rs117140900	10	83697105	-0.000439201	0.00148824	-0.295115	0.767906	-0.00311387	0.00201839	-1.54275	0.122892
rs10883951	10	83697630	-0.000986058	0.000514613	-1.91612	0.0553512	-0.000878648	0.000697595	-1.25954	0.207837
rs2064621	10	83701653	0.000654389	0.00140566	0.465537	0.641547	0.000552946	0.00190523	0.290225	0.771644
rs76340606	10	83709811	0.00108971	0.00161209	0.675959	0.499067	0.00118362	0.00218539	0.541607	0.58809
rs75186028	10	83710233	0.000943036	0.00101452	0.929541	0.35261	-0.000806861	0.00137522	-0.586714	0.557396
rs73306537	10	83712427	6.9e-06	0.000753759	0.00916054	0.992691	-9.91e-05	0.0010219	-0.0970234	0.922708
rs4933266	10	83713118	0.000293194	0.00142793	0.205329	0.837315	1.56e-05	0.00193568	0.00805785	0.993571
rs17098807	10	83714499	-6.15e-05	0.000824801	-0.074529	0.940589	-0.000305638	0.00111842	-0.273278	0.78464
rs74143892	10	83729383	-0.00153459	0.00179017	-0.857232	0.391318	-0.00282793	0.0024279	-1.16476	0.244115
rs78692705	10	83734394	-0.00295087	0.00168594	-1.75028	0.0800709	-0.000608377	0.00228445	-0.266312	0.789999
rs117462601	10	83737758	0.000125292	0.000888147	0.141071	0.887814	0.00036302	0.00120418	0.301465	0.76306
rs79933794	10	83748023	-0.00010165	0.00109997	-0.0924122	0.926371	-0.00285193	0.00149109	-1.91265	0.0557934
rs117289067	10	83748949	-0.000216541	0.00140594	-0.15402	0.877594	-0.00499866	0.00190559	-2.62315	0.00871249
rs1884362	10	83752818	-0.000445365	0.000497249	-0.895657	0.370437	-0.00111415	0.000674066	-1.65288	0.0983555
rs10884019	10	83757021	-0.000816636	0.000769566	-1.06117	0.288616	-0.000849952	0.00104374	-0.81433	0.415457
rs71483382	10	83763586	-0.00114627	0.000943509	-1.2149	0.224406	-0.000464235	0.00127919	-0.362913	0.71667
rs74146712	10	83763627	0.00114716	0.000709914	1.61591	0.106115	7.29e-05	0.000962405	0.0757285	0.939635
rs11815249	10	83764410	0.000404896	0.000607617	0.666367	0.505177	0.000831241	0.000823795	1.00904	0.312957
rs74856649	10	83769074	-0.000335049	0.00135335	-0.24757	0.804467	-0.00178837	0.00183423	-0.974997	0.329563
rs17727192	10	83770433	3.53e-05	0.00100135	0.0352165	0.971907	0.00125457	0.00135755	0.924146	0.355411
rs77212065	10	83772575	-0.00335231	0.00207989	-1.61177	0.107012	-0.00283612	0.00281953	-1.00588	0.314472
rs2207777	10	83773282	-0.00124599	0.000953107	-1.30729	0.191115	-0.000923604	0.00129248	-0.714599	0.474857
rs12146364	10	83774607	0.000845752	0.00155849	0.542673	0.587355	-0.00290255	0.00211247	-1.37401	0.169441
rs11192192	10	83781938	0.000911015	0.00151642	0.600767	0.547996	0.00256075	0.00205539	1.24588	0.212811
rs10884061	10	83790221	-0.000929933	0.000542475	-1.71424	0.0864854	0.000994578	0.00073548	1.35228	0.176285
rs11192219	10	83790341	0.000638722	0.00102099	0.62559	0.531584	0.000935046	0.00138422	0.675507	0.499354
rs1983681	10	83791498	6.82e-06	0.000522542	0.0130609	0.989579	0.000361935	0.000708421	0.510905	0.609418
rs76122081	10	83798079	0.000271227	0.000734683	0.369175	0.711998	0.00104285	0.000995922	1.04712	0.295045
rs11192265	10	83801263	0.000579398	0.000427896	1.35406	0.175717	-0.000811127	0.000580012	-1.39847	0.161974
rs7094235	10	83802818	-0.00200719	0.00109807	-1.82792	0.067562	-0.000124421	0.00148926	-0.0835453	0.933418
rs17728852	10	83815628	0.00041006	0.000495992	0.826747	0.408381	0.000359681	0.000672336	0.534971	0.59267
rs78949404	10	83815980	-0.00311799	0.00202133	-1.54254	0.122943	-0.00257977	0.002739	-0.941867	0.346261
rs11192336	10	83816361	-0.00228093	0.00133929	-1.70309	0.0885515	0.000682586	0.00181538	0.376002	0.706915
rs4933824	10	83819125	-0.00202332	0.00109963	-1.84	0.0657699	6.52e-05	0.00149086	0.0437194	0.965128
rs7907146	10	83819987	-0.00128117	0.000944662	-1.35622	0.17503	-0.000175912	0.00128072	-0.137354	0.890751
rs12570420	10	83824262	0.000493784	0.00100934	0.489213	0.624691	-0.00025997	0.001369	-0.189897	0.84939
rs12573757	10	83824559	-0.000280077	0.000426623	-0.656497	0.511505	4.44e-05	0.000578259	0.0768178	0.938769
rs7082760	10	83828745	7.21e-05	0.00054882	0.131287	0.895549	0.000261842	0.000744052	0.351914	0.724903
rs72825424	10	83837448	0.000924872	0.00202957	0.455699	0.648606	0.00219986	0.00275082	0.79971	0.42388
rs41412145	10	83844839	-0.000946635	0.000797767	-1.18661	0.235384	0.00087247	0.00108125	0.806908	0.41972
rs11192443	10	83847272	-0.000218935	0.000521216	-0.420046	0.674452	-0.000191846	0.000706435	-0.271569	0.785954
rs17099374	10	83848513	-0.00149504	0.000949724	-1.57418	0.115446	-0.000911368	0.00128757	-0.707819	0.479058
rs4140412	10	83866214	-0.00010328	0.000525292	-0.196614	0.84413	-0.000182381	0.000712452	-0.25599	0.797959
rs77874464	10	83867184	-0.00172299	0.00108698	-1.58511	0.112943	-0.000969252	0.00147378	-0.657662	0.510756
rs12414830	10	83870863	0.000150291	0.001095	0.137252	0.890832	-0.000178287	0.00148439	-0.120108	0.904397
rs71483400	10	83873157	0.000344616	0.000660748	0.521554	0.601981	-0.000120491	0.00089565	-0.134529	0.892984
rs1896506	10	83874383	-0.000201391	0.000502858	-0.400492	0.688794	0.000253076	0.000681751	0.371215	0.710477
rs11818054	10	83874532	-0.000215858	0.000541414	-0.398692	0.69012	0.000355338	0.000733918	0.484166	0.628269
rs75555610	10	83874919	-0.00195252	0.000964684	-2.024	0.0429711	-0.001325	0.00130785	-1.01312	0.311005
rs7069393	10	83875405	0.00130905	0.000798846	1.63868	0.101281	-0.000633396	0.00108277	-0.584981	0.558561
rs78165202	10	83875778	-0.00100617	0.00157186	-0.640119	0.522096	-0.00191013	0.00213034	-0.896629	0.369918
rs117856211	10	83875895	0.00607272	0.00180991	3.35525	0.00079302	0.0023673	0.0024535	0.964865	0.334613
rs2114818	10	83876526	-0.000209285	0.000633545	-0.330339	0.741144	0.000501771	0.000858663	0.584363	0.558976
rs12240519	10	83878316	-0.000411422	0.00114907	-0.358048	0.720308	0.000106754	0.00155773	0.0685321	0.945362
rs7079698	10	83880654	-0.00165342	0.00102157	-1.6185	0.105557	-0.000939321	0.00138474	-0.678336	0.497559
rs1649934	10	83884894	-6.87e-05	0.000443041	-0.154987	0.876832	-0.000125143	0.000600682	-0.208334	0.834968
rs11192660	10	83897372	3.5e-05	0.00058128	0.0602124	0.951986	0.000897701	0.000788235	1.13887	0.254756
rs75375288	10	83902426	0.00223868	0.00165495	1.35272	0.176145	0.00342571	0.00224226	1.52779	0.126566
rs75320015	10	83902846	0.00165107	0.00180084	0.916835	0.35923	-0.000145012	0.00244097	-0.0594076	0.952627
rs11192734	10	83916273	-0.000831774	0.00102814	-0.809011	0.418509	7.55e-05	0.00139383	0.0541824	0.95679
rs1896508	10	83917680	-0.00135157	0.00105286	-1.28371	0.199245	-0.00203396	0.00142736	-1.42498	0.154165
rs77750045	10	83918209	0.000199264	0.00100049	0.199166	0.842133	-0.00021783	0.00135636	-0.160599	0.87241
rs1649952	10	83920935	-1.11e-05	0.000525517	-0.0210833	0.983179	0.00032743	0.000713069	0.459183	0.646103
rs1739780	10	83933250	4.98e-05	0.000514428	0.0967113	0.922956	0.000177487	0.00069764	0.254411	0.799178
rs11192840	10	83935947	-0.000105102	0.000723661	-0.145236	0.884524	0.000827292	0.000980446	0.843791	0.398787
rs55764635	10	83944251	-0.000376199	0.000580549	-0.648006	0.516982	0.000300522	0.00078682	0.381945	0.702502
rs76390924	10	83945607	0.000884446	0.00213005	0.415223	0.677979	-0.00180566	0.00288841	-0.62514	0.53188
rs10490930	10	83945665	-0.00087325	0.000830379	-1.05163	0.292971	-0.000823183	0.00112577	-0.731217	0.464647
rs74144197	10	83945805	-0.00209263	0.00160371	-1.30487	0.19194	0.00185433	0.00217401	0.852954	0.393686
rs17729611	10	83951341	-0.00111491	0.00182086	-0.612297	0.540342	0.000987938	0.00246835	0.400243	0.688978
rs1649942	10	83951691	-0.000317251	0.000485742	-0.653126	0.513675	0.000128166	0.000658918	0.19451	0.845777
rs74626765	10	83951877	-6.54e-05	0.00169156	-0.0386408	0.969177	0.00226442	0.00229354	0.987302	0.323495
rs116109300	10	83955261	9.07e-05	0.0013232	0.0685268	0.945366	-0.00103403	0.00179407	-0.576356	0.564375
rs12769829	10	83958312	-0.000483481	0.000433072	-1.1164	0.264253	-0.000142142	0.000586977	-0.24216	0.808657
rs79553914	10	83963196	-0.0016051	0.00111527	-1.43921	0.150093	0.000637398	0.00151174	0.421632	0.673294
rs17656748	10	83964978	0.000773277	0.00165318	0.467751	0.639963	0.000942878	0.0022396	0.421004	0.673753
rs10884340	10	83969285	-0.000199025	0.000434191	-0.458382	0.646678	-0.000653892	0.000588562	-1.111	0.266569
rs72825486	10	83970416	-0.00132608	0.000824336	-1.60867	0.10769	-0.000557019	0.00111699	-0.49868	0.618005
rs12255719	10	83974087	-0.00058333	0.000713469	-0.817597	0.413588	-0.000235264	0.00096732	-0.243212	0.807842
rs10884342	10	83974586	0.000347505	0.000470144	0.739146	0.459819	0.000570444	0.00063731	0.895081	0.370744
rs7070696	10	83974813	-0.000315919	0.000640395	-0.49332	0.621787	0.00142996	0.000867777	1.64784	0.0993859
rs74956182	10	83976584	-0.000899207	0.00117383	-0.766049	0.443648	-0.000480833	0.0015913	-0.302163	0.762528
rs11193043	10	83979650	9.34e-05	0.0010229	0.0913132	0.927244	0.00102563	0.00138728	0.739314	0.459717
rs2434064	10	83979933	-0.00103366	0.000797387	-1.29631	0.194868	0.000398809	0.00108137	0.368801	0.712277
rs72825489	10	83983083	0.00325902	0.00175227	1.85989	0.0629018	0.00137382	0.00237637	0.578118	0.563185
rs1336299	10	83984279	5.13e-05	0.000780319	0.065802	0.947535	-0.000320847	0.00105814	-0.303218	0.761724
rs75876383	10	83985481	0.000260866	0.00105403	0.247494	0.804526	-0.000573852	0.00142858	-0.401695	0.687909
rs77419337	10	83986300	-0.00170352	0.00100514	-1.69481	0.0901129	-0.00190893	0.0013619	-1.40166	0.161017
rs61862999	10	83991403	-0.000926918	0.000443883	-2.0882	0.0367805	-0.000975259	0.000601614	-1.62107	0.105004
rs57159124	10	83996098	0.00029679	0.000922969	0.32156	0.747787	-0.00017921	0.00125195	-0.143144	0.886176
rs7911859	10	83996867	0.000965758	0.000674564	1.43168	0.152237	3.05e-05	0.000914488	0.0333055	0.973431
rs1649931	10	84006673	-0.00226223	0.00167523	-1.3504	0.176889	0.00129506	0.00227123	0.5702	0.568543
rs75098973	10	84006906	-0.00118271	0.00136583	-0.865928	0.38653	-0.00220894	0.0018514	-1.19312	0.232824
rs74549960	10	84007998	0.000738282	0.00114307	0.645874	0.518361	-0.000548814	0.00154953	-0.354182	0.723203
rs111579563	10	84008501	-0.00153064	0.00186652	-0.820048	0.41219	-0.00579809	0.00253118	-2.29066	0.0219835
rs61863013	10	84009939	-0.000643978	0.000583648	-1.10337	0.269869	0.000398922	0.000791205	0.504196	0.614124
rs113891557	10	84011446	-0.000175951	0.00172559	-0.101965	0.918784	-0.0012163	0.00233873	-0.520068	0.603017
rs74611359	10	84022092	0.000970266	0.00137338	0.706482	0.479889	-0.000877536	0.00186151	-0.47141	0.637348
rs61863038	10	84025329	-0.00151396	0.00163275	-0.927247	0.353799	-0.00154051	0.00221322	-0.696047	0.4864
rs12768303	10	84026560	-0.000574927	0.00121897	-0.471648	0.637178	0.00194885	0.00165227	1.1795	0.238201
rs80289116	10	84030329	-0.00106133	0.000700149	-1.51586	0.129556	-0.00058341	0.000948875	-0.614844	0.538658
rs117329828	10	84043129	0.000160346	0.00162285	0.0988053	0.921293	-0.00287263	0.00220021	-1.30561	0.191685
rs117371068	10	84043490	-0.00090001	0.000957799	-0.939665	0.34739	-0.000317784	0.00129864	-0.244706	0.806684
rs11193507	10	84049828	0.00019241	0.0013795	0.139478	0.889072	-0.00214599	0.00187065	-1.14719	0.251305
rs7921512	10	84056017	0.000474496	0.000452184	1.04934	0.294022	0.000162901	0.000612833	0.265816	0.790381
rs116982472	10	84056885	0.000454089	0.0015617	0.290766	0.771231	0.00395731	0.0021177	1.86868	0.0616684
rs117938426	10	84062136	0.000191238	0.0013529	0.141355	0.88759	5.32e-05	0.00183399	0.0290113	0.976856
rs116883276	10	84065749	0.000261137	0.0011007	0.237247	0.812465	0.00138939	0.00149217	0.931122	0.351791
rs7903018	10	84069402	0.000328672	0.000449709	0.730856	0.464868	0.000101832	0.000609712	0.167017	0.867357
rs17099774	10	84075164	0.000628654	0.00129007	0.487301	0.626046	0.00129738	0.00174852	0.741985	0.458097
rs79184633	10	84076551	0.00215599	0.00152219	1.41638	0.156666	0.00072724	0.00206313	0.352494	0.724468
rs3904726	10	84091078	0.000823753	0.000628628	1.3104	0.190063	5.45e-05	0.000852394	0.0639886	0.948979
rs4143817	10	84099660	0.000809523	0.00083665	0.967577	0.333257	-0.000472558	0.00113438	-0.41658	0.676986
rs12358632	10	84111459	-0.000568545	0.000752646	-0.755394	0.450013	0.00109177	0.00102039	1.06996	0.284639
rs117765342	10	84115243	0.000866739	0.00167986	0.515958	0.605884	-0.000290071	0.00227722	-0.12738	0.89864
rs79484540	10	84125001	-0.000798019	0.000822765	-0.969923	0.332086	-0.000900079	0.00111543	-0.806934	0.419705
rs72827386	10	84157151	-0.00212634	0.00130244	-1.63259	0.102557	-0.000472197	0.0017665	-0.267307	0.789233
rs56352925	10	84163553	0.00179354	0.00101281	1.77086	0.0765851	0.000196161	0.0013734	0.142829	0.886425
rs1937975	10	84175074	0.000737003	0.000485526	1.51795	0.129029	-0.000265534	0.000658237	-0.403402	0.686653
rs73306166	10	84175132	0.00123264	0.00163353	0.754591	0.450495	0.00121096	0.0022144	0.546859	0.584476
rs7477421	10	84186105	0.00063637	0.000659127	0.965474	0.334308	-4.46e-06	0.000893552	-0.00499651	0.996013
rs77690885	10	84189540	0.000465109	0.00165284	0.281399	0.778404	0.000476331	0.00224162	0.212494	0.831722
rs79415796	10	84201799	0.000112477	0.00111139	0.101204	0.919389	-0.00113982	0.00150594	-0.756885	0.449119
rs2347883	10	84218292	0.00202575	0.00182408	1.11056	0.266759	0.00297193	0.00247281	1.20184	0.229426
rs78893532	10	84222350	0.000288436	0.000761242	0.378902	0.704761	0.000749687	0.00103242	0.726147	0.467749
rs34499222	10	84223349	-0.00156831	0.000707745	-2.21593	0.0266973	-0.0013874	0.000959856	-1.44542	0.148341
rs79118532	10	84243149	0.000932189	0.00101857	0.915195	0.36009	0.000681606	0.00138059	0.493706	0.621514
rs118046833	10	84247203	-5.89e-05	0.0011639	-0.0506487	0.959605	0.00391209	0.00157737	2.48013	0.0131338
rs17100118	10	84254171	0.00211118	0.00185897	1.13567	0.256095	0.00128893	0.00251944	0.511593	0.608937
Affx-35550532	10	84263603	0.000186539	0.000481294	0.387577	0.698329	-0.000815652	0.000652394	-1.25024	0.211211
rs10509455	10	84267722	0.000660743	0.000707063	0.93449	0.350052	0.000200213	0.000958933	0.208788	0.834614
rs112435278	10	84269972	-0.00191428	0.00177369	-1.07926	0.280471	0.000732991	0.0024045	0.304842	0.760487
rs656298	10	84287622	0.000551166	0.000475232	1.15978	0.246138	-0.000961151	0.000644342	-1.49168	0.135785
rs117061004	10	84296245	-0.00268067	0.00118821	-2.25605	0.024068	-0.00149674	0.0016113	-0.928903	0.35294
rs608315	10	84308562	0.000302273	0.00130802	0.231091	0.817244	-0.000470919	0.00177418	-0.265429	0.790679
rs80185224	10	84315056	0.00121638	0.00185199	0.656795	0.511313	0.000911126	0.00251105	0.362846	0.71672
rs75993110	10	84316258	0.0011603	0.00184894	0.627549	0.5303	0.000642812	0.00250753	0.256353	0.797678
rs10884936	10	84321914	0.000727682	0.00112832	0.644927	0.518975	0.00187766	0.00152971	1.22746	0.219652
rs78704573	10	84321994	0.00276585	0.00157606	1.75492	0.0792746	0.00118484	0.00213756	0.554296	0.579376
rs11195038	10	84325334	-0.00110135	0.0015242	-0.722577	0.46994	0.00201865	0.00206638	0.976902	0.328618
rs77355825	10	84325585	0.000291624	0.000976128	0.298756	0.765126	0.00023383	0.001324	0.176608	0.859816
rs116950971	10	84327099	-0.000842761	0.0014284	-0.590003	0.555189	5.59e-05	0.00193676	0.0288589	0.976977
rs117294463	10	84332849	-0.000704954	0.00138481	-0.50906	0.61071	0.00092304	0.00187699	0.491766	0.622885
rs61864251	10	84334334	4.8e-06	0.000560071	0.00857794	0.993156	-0.00171898	0.000759161	-2.26431	0.0235558
rs665652	10	84335517	-0.000270833	0.000677911	-0.399512	0.689516	9.03e-05	0.000919173	0.098207	0.921768
rs1416851	10	84335691	-0.000110688	0.000516764	-0.214195	0.830396	-0.00136471	0.000700491	-1.94822	0.05139
rs61864252	10	84345006	-0.00393934	0.00150757	-2.61304	0.00897455	-0.00288606	0.00204394	-1.41201	0.157948
rs79285366	10	84348811	0.000431297	0.00131766	0.32732	0.743426	0.000147008	0.00178553	0.0823329	0.934382
rs11195146	10	84349874	0.00113405	0.000738558	1.53549	0.124664	-4e-05	0.00100138	-0.0399434	0.968138
rs34321233	10	84351856	0.000966146	0.000635834	1.5195	0.128639	0.000242044	0.000861988	0.280797	0.778866
rs117104761	10	84354941	0.000563408	0.00108152	0.520943	0.602407	-7.6e-05	0.0014663	-0.0518318	0.958663
rs2790703	10	84364803	-0.000166808	0.00042804	-0.389703	0.696757	-6.76e-05	0.000580341	-0.116413	0.907325
rs117251336	10	84380906	0.00209556	0.00189197	1.10761	0.268033	0.00227405	0.0025652	0.8865	0.375349
rs1481123	10	84383108	-0.000422159	0.000669575	-0.630488	0.528376	-4.08e-05	0.000907708	-0.0449179	0.964173
rs661469	10	84386093	-0.000418651	0.00056443	-0.741724	0.458255	0.00130696	0.000765061	1.70831	0.0875801
rs117508099	10	84386790	-0.00157378	0.00179392	-0.877282	0.380334	0.000901272	0.00243265	0.37049	0.711018
rs76260589	10	84387506	0.000111967	0.00120381	0.0930107	0.925895	-0.000540679	0.00163225	-0.331248	0.740457
rs72829348	10	84393444	0.000118665	0.00141888	0.0836331	0.933348	-0.000776222	0.00192321	-0.403607	0.686502
rs2219938	10	84395383	9.72e-06	0.000427027	0.0227712	0.981833	0.000486054	0.000579147	0.839259	0.401325
rs2255228	10	84403376	0.000257616	0.000652105	0.395053	0.692804	0.00254152	0.000884007	2.875	0.00404052
rs72829355	10	84418757	0.00237836	0.00216239	1.09988	0.271387	0.00105142	0.00292907	0.358962	0.719624
rs11195459	10	84420273	0.000320952	0.000872699	0.367769	0.713046	0.000284971	0.00118294	0.2409	0.809633
rs17100442	10	84423731	-0.000655771	0.000647309	-1.01307	0.311026	-0.00112002	0.000878023	-1.27562	0.202091
rs118116974	10	84423775	0.000878362	0.00180581	0.486409	0.626677	-0.000991833	0.00244799	-0.405162	0.685359
rs4532983	10	84424802	-0.000681998	0.000694529	-0.981957	0.326122	-0.000123621	0.000941517	-0.1313	0.895538
rs72829361	10	84427243	0.000533098	0.00158782	0.335742	0.737066	0.00213176	0.00215225	0.990482	0.321939
rs11596437	10	84428612	-0.000790211	0.00114987	-0.687216	0.491947	-0.00297377	0.00155908	-1.90738	0.0564718
rs72829362	10	84428741	0.00070473	0.00126365	0.557695	0.577053	0.000875811	0.00171293	0.511294	0.609146
rs6584870	10	84431179	-0.000123504	0.000427275	-0.28905	0.772543	0.000480821	0.000579302	0.83	0.40654
rs3924461	10	84433391	8.85e-05	0.000471639	0.187694	0.851117	0.000878222	0.0006394	1.37351	0.169595
rs12414531	10	84433783	-0.000409037	0.000761655	-0.537038	0.591242	0.000491845	0.0010326	0.476317	0.633849
rs117561408	10	84448463	0.00233558	0.00175415	1.33146	0.18304	0.00262254	0.00237824	1.10272	0.270149
rs2246880	10	84455199	0.00131738	0.000756564	1.74127	0.0816371	0.00110554	0.00102622	1.07729	0.281351
rs76708239	10	84459674	-0.00265718	0.00103138	-2.57632	0.00998626	-0.000979591	0.00139817	-0.700624	0.483538
rs7914127	10	84461911	-0.000566842	0.000514686	-1.10133	0.270752	-0.00112778	0.000697751	-1.61631	0.106028
rs72829382	10	84468283	0.000295594	0.00123724	0.238914	0.811172	0.0013003	0.00167758	0.775108	0.438276
rs79856310	10	84474559	0.00159519	0.00167272	0.953644	0.340264	0.0016714	0.00226791	0.736977	0.461137
rs2494021	10	84477066	0.000127074	0.000514626	0.246925	0.804966	0.00102123	0.000697968	1.46315	0.143429
rs1335625	10	84479555	-0.000514806	0.000426842	-1.20608	0.227787	-0.000345226	0.00057861	-0.596647	0.550744
rs7098743	10	84479836	0.000191484	0.000895169	0.213908	0.830619	0.00274415	0.00121356	2.26124	0.0237449
rs2783415	10	84493958	-0.000624985	0.000440143	-1.41996	0.155621	-0.000866122	0.000596952	-1.45091	0.146806
rs2644203	10	84501123	0.00160599	0.00135299	1.187	0.23523	0.000123087	0.00183376	0.067123	0.946484
rs117063358	10	84501285	5.03e-05	0.00152645	0.0329243	0.973735	0.000993405	0.00206848	0.480258	0.631044
rs535945	10	84501786	-0.00042108	0.00043087	-0.977278	0.328432	-0.000665222	0.000584089	-1.13891	0.254743
rs1572331	10	84516321	0.000790202	0.00103234	0.765449	0.444005	0.000401461	0.00139976	0.286806	0.774261
rs2820110	10	84519695	0.000270783	0.000562151	0.481691	0.630026	0.00146582	0.000762021	1.9236	0.0544055
rs11195904	10	84536186	0.00104458	0.000849754	1.22927	0.218972	0.00101869	0.00115205	0.884242	0.376566
rs2132376	10	84536611	-0.00114503	0.000448943	-2.55049	0.0107575	-0.000465944	0.000608686	-0.765492	0.443979
rs11195927	10	84538448	-6.67e-05	0.000798912	-0.0834836	0.933467	-0.000687604	0.00108337	-0.634691	0.525631
rs981168	10	84547861	-0.000486002	0.000430658	-1.12851	0.259105	-4.18e-05	0.000583813	-0.0716662	0.942868
rs17746622	10	84571247	-0.00158823	0.000605304	-2.62386	0.0086945	-0.00156835	0.000820238	-1.91206	0.0558692
rs117017322	10	84571283	-0.000291447	0.00197842	-0.147313	0.882885	-0.00363204	0.002681	-1.35474	0.175503
rs342380	10	84601535	0.000436575	0.000601724	0.72554	0.468121	0.00131211	0.00081568	1.60861	0.107702
rs61860664	10	84603412	0.00151674	0.00166391	0.91155	0.362006	0.00241211	0.00225716	1.06865	0.285229
rs113459884	10	84606509	0.00170224	0.000825043	2.06321	0.0390937	0.00168854	0.00111803	1.51029	0.130971
rs342388	10	84610051	-0.000982	0.000454101	-2.16252	0.0305793	-2.97e-05	0.000615762	-0.0483011	0.961476
rs78457669	10	84621367	0.000341126	0.00151866	0.224622	0.822273	0.000919532	0.00205889	0.446615	0.655153
rs1333220	10	84624447	0.00148002	0.00112511	1.31544	0.188363	0.00308549	0.00152542	2.02272	0.043103
rs72821811	10	84624476	-0.000239232	0.00121071	-0.197597	0.843361	4.59e-05	0.0016413	0.0279462	0.977705
rs557367	10	84635639	0.000726149	0.000459138	1.58155	0.113754	-0.000683493	0.000622201	-1.09851	0.271984
rs12250654	10	84646857	-8.21e-05	0.000834398	-0.0983998	0.921615	-0.000991685	0.00113136	-0.876543	0.380735
rs737127	10	84655947	-0.000828058	0.000503451	-1.64476	0.10002	-0.000890876	0.000682478	-1.30535	0.191773
rs74696642	10	84661762	0.000367882	0.000918242	0.400637	0.688688	0.000398613	0.00124365	0.320517	0.748577
rs79319236	10	84674420	0.000385172	0.00144688	0.26621	0.790078	0.00210829	0.00196174	1.07471	0.282507
rs580298	10	84678397	-0.000175199	0.000589229	-0.297337	0.76621	0.000937439	0.00079858	1.17388	0.240443
rs117491663	10	84683199	0.00100142	0.000903964	1.10781	0.267945	0.000832726	0.0012258	0.679333	0.496927
rs1923562	10	84685180	-5.03e-05	0.000426226	-0.117908	0.906141	-0.000430306	0.00057781	-0.744719	0.456442
rs11196539	10	84693415	-0.000832955	0.00069797	-1.1934	0.232715	-0.000268462	0.000946315	-0.283692	0.776647
rs79106586	10	84710682	-0.00133536	0.00113131	-1.18037	0.237853	1.51e-05	0.00153341	0.00987246	0.992123
rs74485004	10	84718334	-0.00254426	0.00113913	-2.2335	0.0255165	-0.00341816	0.00154448	-2.21315	0.0268878
rs55682467	10	84721426	0.00021789	0.00157265	0.138549	0.889806	0.000721288	0.00213207	0.338304	0.735135
rs78435400	10	84722759	0.000755619	0.00134468	0.561933	0.574162	-0.00323184	0.00182262	-1.77319	0.0761987
rs79339489	10	84724247	0.00102752	0.0015092	0.680838	0.495975	0.00125924	0.00204502	0.615759	0.538054
rs17688475	10	84724996	-0.00105241	0.000573362	-1.8355	0.0664324	-0.000995144	0.000777363	-1.28015	0.200492
rs78638961	10	84739018	0.000915237	0.000490465	1.86606	0.0620338	-0.0001861	0.000664907	-0.279889	0.779563
rs17101193	10	84744926	-0.00138485	0.000860152	-1.61	0.107399	5.17e-05	0.00116599	0.044298	0.964667
rs6585104	10	84749512	-0.000319237	0.000823626	-0.3876	0.698313	0.00132556	0.00111672	1.18701	0.235224
rs117031283	10	84756798	0.00392608	0.00184426	2.12881	0.0332711	-0.00194761	0.00249964	-0.779153	0.43589
rs11196808	10	84764495	-0.000130529	0.000770261	-0.16946	0.865435	-0.000684522	0.00104459	-0.6553	0.512275
rs4525172	10	84799334	0.00136934	0.000428309	3.19709	0.00138838	0.000779628	0.000580547	1.34292	0.179299
rs80001758	10	84802979	-0.00131966	0.00172872	-0.763374	0.445241	0.000258447	0.00234449	0.110236	0.912222
rs12266381	10	84834857	-0.0011441	0.000472677	-2.42047	0.0155009	-0.00111345	0.00064096	-1.73716	0.0823595
rs74982924	10	84837406	-0.00259425	0.00113789	-2.27988	0.0226152	-0.00303888	0.00154266	-1.9699	0.0488503
rs11197192	10	84840318	-0.000819785	0.000662829	-1.2368	0.216163	-0.00092318	0.000899211	-1.02666	0.304584
rs17763759	10	84855515	0.00117941	0.00084722	1.3921	0.163894	0.00118194	0.00114827	1.02932	0.303329
rs1416871	10	84863668	-0.000652387	0.000501999	-1.29958	0.193747	-0.000317048	0.000680778	-0.465715	0.64142
rs11197372	10	84867059	-0.000218283	0.000884432	-0.246806	0.805059	0.00112479	0.00119908	0.938042	0.348224
rs75821587	10	84879876	-0.000826983	0.00108609	-0.761432	0.4464	-0.0014418	0.00147236	-0.979243	0.327461
rs12768174	10	84899187	0.00100231	0.00086682	1.1563	0.247559	0.00104342	0.00117539	0.887718	0.374693
rs61857992	10	84899884	-0.00370416	0.00176954	-2.09329	0.0363239	-0.00244546	0.00239913	-1.01931	0.308057
rs12784981	10	84912875	0.00261043	0.0019079	1.36823	0.171242	0.00107505	0.0025855	0.4158	0.677556
rs76412917	10	84917966	-0.00100194	0.00136735	-0.732762	0.463704	-0.00305047	0.0018535	-1.64579	0.0998081
rs1339835	10	84920145	-0.000576661	0.000630555	-0.914529	0.36044	-0.000314412	0.000854726	-0.367851	0.712985
rs1856613	10	84937668	-0.00105001	0.000427463	-2.45638	0.014035	-0.000588276	0.000579518	-1.01511	0.310053
rs10787661	10	84939236	-0.000900633	0.000463073	-1.9449	0.0517875	-0.000245483	0.000627718	-0.391072	0.695745
rs117495433	10	84939619	0.00149348	0.00124003	1.2044	0.228437	-0.0031406	0.00168099	-1.86831	0.0617201
rs1970408	10	84940694	0.00191646	0.00153028	1.25236	0.21044	0.00335301	0.00207449	1.6163	0.10603
rs11197717	10	84953212	0.000881539	0.000703592	1.25291	0.210238	0.00120602	0.000953786	1.26446	0.206066
rs10787717	10	84972392	-0.00123994	0.000574651	-2.15772	0.03095	-0.00063773	0.000779181	-0.818462	0.413094
rs17215782	10	84974074	-0.000511148	0.000575216	-0.888619	0.374208	-0.000784044	0.000780276	-1.00483	0.31498
rs17288158	10	84977734	0.00126209	0.000953135	1.32415	0.185454	0.000735387	0.00129179	0.569277	0.569169
rs2095926	10	84988003	-0.00101796	0.00061787	-1.64753	0.0994499	-0.000352889	0.000837531	-0.421344	0.673504
rs11197839	10	84989007	-0.00140937	0.000524675	-2.68617	0.00722801	-0.000747121	0.000711161	-1.05057	0.293459
rs75671626	10	85005877	-0.000568764	0.00170319	-0.333941	0.738424	0.0010318	0.00230863	0.446931	0.654925
rs67596096	10	85015831	-5.69e-05	0.000886321	-0.0642116	0.948802	-0.000837671	0.00120192	-0.696945	0.485838
rs77853538	10	85017446	0.000751964	0.00143913	0.522513	0.601314	0.00327105	0.00195084	1.67674	0.0935948
rs77177276	10	85018205	-0.000692484	0.00101027	-0.685442	0.493065	7.05e-05	0.00136937	0.0514616	0.958958
rs61861464	10	85018567	-0.00117306	0.000749312	-1.56552	0.117463	-0.000858857	0.00101578	-0.845513	0.397825
rs60655109	10	85024472	-0.000559053	0.00146769	-0.380908	0.703272	0.00075542	0.00198974	0.379657	0.7042
rs10886053	10	85030145	1.1e-05	0.000679418	0.0161281	0.987132	0.000383431	0.000920957	0.416339	0.677162
rs74930577	10	85032854	-0.000984772	0.00106797	-0.922097	0.356479	-0.000319513	0.00144751	-0.220733	0.8253
rs56403680	10	85033515	0.00345626	0.00141598	2.44089	0.0146515	-0.00292433	0.00192011	-1.523	0.12776
rs117919931	10	85037435	0.0015396	0.00173214	0.888841	0.374089	0.00221653	0.00234809	0.943974	0.345184
rs61861468	10	85038818	0.000572323	0.00135248	0.423165	0.672175	0.00159912	0.00183383	0.872011	0.383203
rs7898389	10	85045162	-0.000915494	0.000512002	-1.78807	0.073766	-0.000648384	0.000694277	-0.933898	0.350357
rs10886076	10	85046125	-0.000140596	0.000976656	-0.143957	0.885535	0.00117181	0.00132405	0.885022	0.376145
rs72835054	10	85047204	0.00078335	0.000995494	0.786896	0.431344	0.000440941	0.00134957	0.326727	0.743875
rs113813835	10	85048108	0.00197509	0.00132199	1.49403	0.135168	-0.000169098	0.00179246	-0.0943386	0.92484
rs17101655	10	85050535	-0.00106333	0.000755938	-1.40664	0.159536	-0.000644917	0.00102479	-0.629318	0.529142
rs78036941	10	85071882	-0.000360335	0.00106996	-0.336774	0.736287	-8.39e-05	0.00145028	-0.0578229	0.95389
rs10886114	10	85072264	-0.00017131	0.000435079	-0.393746	0.693769	0.000120833	0.000589618	0.204935	0.837623
rs10886128	10	85078485	-0.000383789	0.000644549	-0.595438	0.551551	0.000106199	0.000873825	0.121533	0.903269
rs35430027	10	85090519	0.000682702	0.000635597	1.07411	0.282774	-0.000185896	0.000861415	-0.215803	0.829142
rs117195073	10	85096989	-0.00167178	0.00169752	-0.984837	0.324705	0.00178628	0.00230128	0.776212	0.437624
rs12268931	10	85107535	-0.00123594	0.000876486	-1.41011	0.158509	-0.000448609	0.00118862	-0.377419	0.705862
rs78656243	10	85107864	-0.00129326	0.00118797	-1.08863	0.276319	-0.00121357	0.0016109	-0.753348	0.451241
rs113261517	10	85108099	0.000890343	0.00138264	0.643946	0.519611	-0.0016621	0.00187471	-0.88659	0.3753
rs12219509	10	85126515	-0.00161341	0.00159281	-1.01293	0.311093	0.000528557	0.00215927	0.244785	0.806623
rs11198340	10	85129166	-0.000193156	0.000440662	-0.43833	0.661147	0.000202085	0.000597547	0.338191	0.735219
rs17290355	10	85132088	-0.000142379	0.00106406	-0.133807	0.893555	0.000966712	0.00144202	0.670388	0.502611
rs72830905	10	85138481	-0.000713873	0.00168579	-0.423466	0.671956	-0.000259317	0.00228654	-0.11341	0.909706
rs4076319	10	85139142	0.000859827	0.000542069	1.58619	0.112696	0.000465951	0.00073478	0.634137	0.525992
rs75754058	10	85179354	-0.000923647	0.000809658	-1.14079	0.253959	-0.0013835	0.00109767	-1.2604	0.207527
rs117023880	10	85182801	0.00104282	0.00179833	0.579879	0.561997	0.00473322	0.00243766	1.9417	0.052174
rs11594838	10	85191870	-0.00135367	0.00100169	-1.35138	0.176574	-0.00129194	0.00135825	-0.95118	0.341514
rs34531245	10	85194725	-0.000172952	0.000697684	-0.247895	0.804216	-3.93e-05	0.000945542	-0.0415315	0.966872
rs80297172	10	85195727	-0.00160896	0.00113354	-1.41941	0.15578	-0.001061	0.00153682	-0.690387	0.489951
rs2882094	10	85197300	-0.000559869	0.000471828	-1.18659	0.235388	-0.000138536	0.00063967	-0.216575	0.82854
rs1414859	10	85204215	-0.000503783	0.000455628	-1.10569	0.268862	0.000267971	0.000617689	0.433828	0.664414
rs75942769	10	85204391	-0.000333741	0.00101408	-0.329107	0.742075	0.000363641	0.00137496	0.264475	0.791414
rs61866223	10	85213342	-0.00083616	0.00124848	-0.66974	0.503024	-0.004562	0.00169232	-2.69571	0.0070243
rs117740035	10	85216005	0.000637934	0.00150221	0.424664	0.671082	-0.00113185	0.00203659	-0.555761	0.578375
rs17219322	10	85220421	0.00481521	0.00127808	3.76753	0.000164905	0.000483027	0.0017331	0.278707	0.78047
rs7099035	10	85221083	-0.000125769	0.00046331	-0.271458	0.786039	0.000295086	0.000628238	0.469704	0.638567
rs117957554	10	85222103	-0.000346178	0.0012823	-0.269967	0.787186	0.00279739	0.00173861	1.60898	0.107623
rs10787954	10	85234050	-0.000907888	0.000488719	-1.85769	0.0632145	1.26e-05	0.000662072	0.0190479	0.984803
rs12772693	10	85236031	-0.00123956	0.000784575	-1.57992	0.114127	-0.00216206	0.00106353	-2.03291	0.0420624
rs72837883	10	85239180	-0.000868523	0.00132842	-0.653801	0.513241	0.000747353	0.00180136	0.414883	0.678227
rs76928286	10	85239650	0.00145227	0.00150577	0.964473	0.33481	-0.000594459	0.00204104	-0.291252	0.770859
rs945554	10	85244601	-0.000473849	0.000515351	-0.919469	0.357851	0.000361076	0.000698789	0.516717	0.605354
rs117075400	10	85252795	-0.00167635	0.00178307	-0.940146	0.347144	-0.00581785	0.00241835	-2.40571	0.0161415
rs17102034	10	85259461	-0.000838751	0.000903239	-0.928604	0.353095	-0.000598417	0.00122456	-0.488677	0.625071
rs1336406	10	85261249	-0.0015727	0.00121419	-1.29527	0.195227	0.00117559	0.00164643	0.714023	0.475213
rs115907813	10	85267577	-0.00214789	0.00108747	-1.97512	0.048255	0.000483185	0.00147455	0.327683	0.743152
rs75917509	10	85272399	-0.00349265	0.00153759	-2.27151	0.0231166	-0.00101937	0.00208437	-0.489053	0.624804
rs117948287	10	85272755	-0.00207519	0.00182899	-1.13461	0.256541	-0.00234549	0.00247826	-0.946423	0.343934
rs4933928	10	85278473	0.000444905	0.000442725	1.00492	0.314934	0.000117692	0.000600263	0.196067	0.844558
rs61866875	10	85282150	0.000359236	0.00131873	0.272411	0.785306	0.000395531	0.00178724	0.221309	0.824852
rs117929746	10	85293596	0.00068379	0.00155539	0.439625	0.660209	0.00230226	0.00210879	1.09174	0.274947
rs11817880	10	85296789	0.00120227	0.000968234	1.24172	0.214342	-0.00069253	0.00131247	-0.527654	0.59774
rs1408356	10	85299231	0.00037546	0.000436685	0.859795	0.389903	-0.000186868	0.000591886	-0.315717	0.752218
rs1408355	10	85300587	0.000418488	0.000443105	0.944446	0.344943	0.000218008	0.0006011	0.362682	0.716843
rs80332396	10	85313598	-0.00119318	0.00139082	-0.857899	0.390949	0.000865634	0.00188572	0.459047	0.6462
rs61866898	10	85315717	0.000136562	0.000430671	0.317091	0.751175	-8.85e-05	0.000583818	-0.151556	0.879537
rs79710644	10	85317700	0.000252687	0.000907768	0.278361	0.780736	2.36e-05	0.00123039	0.0191673	0.984708
rs602012	10	85317970	0.00108791	0.000679444	1.60118	0.109338	0.000785241	0.000920924	0.852666	0.393845
rs77781694	10	85329803	-0.000659316	0.00118595	-0.555941	0.578251	-0.0022393	0.00160777	-1.3928	0.163681
rs36107607	10	85341563	-0.0015135	0.000840154	-1.80146	0.0716319	-0.00214031	0.00113992	-1.8776	0.0604366
rs76989384	10	85345445	-0.0024709	0.00207751	-1.18936	0.2343	-0.0039568	0.00281599	-1.40512	0.159987
rs1324250	10	85359998	0.00202089	0.00083307	2.42584	0.0152735	0.000635695	0.00112919	0.562967	0.573458
rs117006567	10	85362881	0.00186604	0.00201144	0.927715	0.353556	-0.00192785	0.0027272	-0.706896	0.479631
rs80182957	10	85366604	0.000352621	0.00138504	0.254592	0.799038	-0.00159099	0.00187801	-0.847164	0.396904
rs75776521	10	85376354	-0.00014052	0.00106008	-0.132556	0.894545	0.000965847	0.00143647	0.672375	0.501346
rs78966832	10	85379752	-0.000892041	0.000839734	-1.06229	0.288105	-0.00254751	0.00113825	-2.2381	0.0252152
rs76240322	10	85382209	-0.000699593	0.00117511	-0.595341	0.551616	-0.00277547	0.00159321	-1.74206	0.081499
rs17315686	10	85382363	0.000698587	0.00126531	0.552109	0.580874	0.000714495	0.00171581	0.416419	0.677104
rs17315882	10	85386540	0.000565908	0.00059599	0.949526	0.342354	0.000651271	0.000807881	0.806147	0.420159
rs61866939	10	85392941	-4.1e-05	0.000805288	-0.0508593	0.959438	-0.0016586	0.00109178	-1.51917	0.12872
rs10159724	10	85400951	0.000121831	0.000457939	0.266041	0.790208	0.000190943	0.000620709	0.30762	0.758371
rs12770549	10	85404314	-0.000962522	0.000967025	-0.995344	0.31957	-0.000896198	0.00131124	-0.683474	0.494308
rs11199749	10	85409366	-0.00136459	0.000930107	-1.46714	0.14234	-0.000298741	0.00126098	-0.236912	0.812725
rs78410703	10	85410180	0.000652715	0.000980112	0.665959	0.505438	0.000419576	0.00132836	0.31586	0.752109
rs34590967	10	85410385	-0.000891243	0.000590767	-1.50862	0.131397	-0.00224008	0.000801325	-2.79547	0.00518276
rs12262546	10	85422714	0.00101648	0.000731609	1.38937	0.164721	0.00105842	0.000991765	1.0672	0.285881
rs2224865	10	85422854	0.000147733	0.000450318	0.328064	0.742864	3.61e-05	0.00061047	0.059173	0.952814
rs116929740	10	85423723	-0.00227083	0.00208906	-1.08701	0.277033	-0.00428959	0.00283209	-1.51464	0.129866
rs1029134	10	85423938	0.000180507	0.000461117	0.391456	0.69546	0.000375251	0.000625056	0.600348	0.548275
rs7092608	10	85424493	0.000661373	0.000678873	0.974222	0.329947	-0.00114263	0.000920262	-1.24164	0.214371
rs6585485	10	85425929	0.000492553	0.000542012	0.908749	0.363483	-0.000710485	0.000734819	-0.966884	0.333603
rs117407296	10	85426362	-0.000547384	0.00162508	-0.336836	0.736241	-0.000547436	0.00220387	-0.248397	0.803827
rs28384190	10	85431033	-0.000224789	0.00161955	-0.138797	0.88961	0.000207772	0.00219772	0.09454	0.92468
rs7072115	10	85432838	0.000608375	0.00123937	0.490877	0.623514	-0.0011816	0.00168042	-0.703156	0.481959
rs7085806	10	85433432	-0.00112086	0.000508367	-2.20482	0.0274677	-0.000776479	0.000689144	-1.12673	0.259858
rs58709289	10	85443213	4.57e-05	0.000633305	0.072184	0.942456	-0.000702625	0.000858494	-0.818438	0.413108
rs3904538	10	85445901	0.000640561	0.00070756	0.90531	0.365302	-0.000499804	0.000959204	-0.521061	0.602324
rs3904539	10	85447654	-0.000455969	0.000680586	-0.669965	0.50288	-0.00119133	0.000923054	-1.29065	0.196828
rs493003	10	85451619	-0.000688122	0.00145636	-0.472495	0.636574	0.000477277	0.00197417	0.241761	0.808966
rs622496	10	85453008	0.00102826	0.000964199	1.06644	0.286226	0.000278196	0.00130742	0.212783	0.831497
rs1931146	10	85454356	-0.000154939	0.000645675	-0.239964	0.810358	-0.000680482	0.000875392	-0.777345	0.436956
rs10886944	10	85456342	-0.00135429	0.000570586	-2.3735	0.017621	-0.000347861	0.000773407	-0.449777	0.652871
rs61869493	10	85458156	-0.000550535	0.00188699	-0.291753	0.770476	0.00311882	0.00255809	1.2192	0.22277
rs485220	10	85458234	0.000269913	0.000522573	0.516507	0.605501	-0.000589394	0.000708798	-0.83154	0.405669
rs593540	10	85462796	-0.000430564	0.000476648	-0.903315	0.366359	-0.0010333	0.000646227	-1.59897	0.109828
rs75162011	10	85463434	0.000564934	0.000880932	0.641292	0.521334	0.00188319	0.00119411	1.57706	0.114782
rs61869494	10	85463533	-0.000749635	0.000610385	-1.22813	0.219397	-0.000118146	0.000827303	-0.142808	0.886442
rs871955	10	85464038	-0.000354607	0.000805438	-0.440267	0.659744	-0.000954709	0.00109187	-0.87438	0.381912
rs11200045	10	85465103	0.000465391	0.000820314	0.567333	0.570489	-0.000284573	0.00111241	-0.255817	0.798092
rs493407	10	85467603	-0.000279388	0.00134234	-0.208135	0.835124	-0.00253825	0.00181976	-1.39483	0.163069
rs1931144	10	85471106	0.00157057	0.000705473	2.22626	0.0259975	-0.000240945	0.00095669	-0.251853	0.801155
rs12570770	10	85471263	-0.000207628	0.00049436	-0.419993	0.674491	-0.000893933	0.000670163	-1.3339	0.182236
rs61869496	10	85472789	-0.00132529	0.00116641	-1.13621	0.255869	-0.00079192	0.00158167	-0.500685	0.616593
rs594467	10	85485473	-0.000834158	0.000563235	-1.48101	0.138605	-0.000946818	0.000763574	-1.23998	0.214983
rs117974695	10	85486757	0.000207684	0.00172506	0.120392	0.904173	-0.000669538	0.00233917	-0.286228	0.774703
rs632679	10	85497198	6.65e-05	0.000494414	0.134536	0.892978	0.00077386	0.000670312	1.15448	0.248306
rs11200393	10	85511673	-3.58e-05	0.000732975	-0.0488578	0.961033	0.00136966	0.000993743	1.37829	0.168116
rs78645887	10	85520102	0.000446763	0.00100018	0.446683	0.655104	0.000796233	0.00135601	0.587186	0.557079
rs116493316	10	85531497	0.00197748	0.00157851	1.25276	0.210296	0.00158122	0.00214029	0.738787	0.460037
rs11200539	10	85531912	-0.00105006	0.0014991	-0.700461	0.48364	0.00337082	0.00203264	1.65834	0.0972493
rs601028	10	85533752	0.000146098	0.000465823	0.313634	0.753799	0.00102906	0.000631413	1.62977	0.103152
rs61867076	10	85534705	-0.00119361	0.000608684	-1.96096	0.049884	-0.000638662	0.000825211	-0.773938	0.438968
rs12244900	10	85534857	-0.00243646	0.00107693	-2.26242	0.0236722	-2.46e-05	0.00145984	-0.0168454	0.98656
rs11200590	10	85539545	-0.000419386	0.000874489	-0.479578	0.631528	0.00106799	0.00118545	0.90091	0.367637
rs117976504	10	85540624	-0.000358978	0.00168713	-0.212774	0.831504	-1.44e-05	0.00228663	-0.00631448	0.994962
rs17102623	10	85564682	-9.64e-05	0.000975796	-0.0987462	0.92134	0.001842	0.00132288	1.39241	0.163798
rs79483145	10	85565246	0.000445969	0.000720519	0.618955	0.535947	0.00114568	0.000976885	1.17279	0.24088
rs74147028	10	85566445	-0.00121509	0.000650262	-1.86861	0.0616776	0.00035479	0.000881766	0.402363	0.687417
rs11200661	10	85566843	0.000665206	0.00062098	1.07122	0.284072	0.00147108	0.000841882	1.74737	0.0805741
rs58851281	10	85573022	0.000465949	0.000459637	1.01373	0.310711	-0.000694995	0.000623228	-1.11515	0.264785
rs9971278	10	85573346	0.000943256	0.00065278	1.44498	0.148464	0.00111685	0.000884961	1.26204	0.206937
rs509775	10	85576560	-0.000692096	0.000482468	-1.43449	0.151433	0.000632976	0.000654067	0.967754	0.333168
rs482708	10	85578780	-0.000139752	0.00069912	-0.199897	0.841561	0.000112936	0.000948068	0.119123	0.905178
rs11200666	10	85580116	-0.000751671	0.00156875	-0.479154	0.631829	0.000122215	0.00212692	0.0574611	0.954178
rs75273602	10	85582492	-0.000141395	0.00114108	-0.123913	0.901384	0.00102836	0.00154661	0.664912	0.506107
rs77648923	10	85584187	-0.000704126	0.00080613	-0.873464	0.382411	-0.00188723	0.0010928	-1.72696	0.0841756
rs3895521	10	85586053	-0.000406962	0.000504963	-0.805923	0.420288	0.000383717	0.000684894	0.560257	0.575304
rs78670566	10	85603024	-1.73e-06	0.0011417	-0.00151637	0.99879	0.00169813	0.00154728	1.0975	0.272424
rs11200698	10	85610451	-0.000446341	0.000648896	-0.687847	0.49155	-1.97e-05	0.000880136	-0.0223473	0.982171
rs7919382	10	85614529	-0.000215078	0.000521424	-0.412482	0.679987	-0.00106419	0.000707084	-1.50504	0.132314
rs7077107	10	85617931	-0.000470961	0.000582008	-0.809201	0.4184	0.000395768	0.000789019	0.501595	0.615953
rs10749469	10	85623426	0.000603646	0.00054223	1.11327	0.265595	-0.000414484	0.000735089	-0.563856	0.572853
rs10509482	10	85625849	0.00108033	0.00114038	0.947339	0.343467	0.000468894	0.00154699	0.303101	0.761813
rs140758721	10	85626460	-0.000130434	0.00103859	-0.125587	0.900059	0.00246674	0.0014081	1.75182	0.079806
rs12245137	10	85626561	-0.000299639	0.000431479	-0.694445	0.487404	-0.0004214	0.000584995	-0.720348	0.471311
rs79407513	10	85628432	-0.00023966	0.00175104	-0.136867	0.891136	-0.00017397	0.00237284	-0.0733174	0.941554
rs117421233	10	85630450	0.00139761	0.00143268	0.975524	0.329301	0.000906081	0.00194326	0.466269	0.641023
rs12785143	10	85633078	-0.000366086	0.00053275	-0.687164	0.49198	-8.25e-05	0.000722209	-0.114214	0.909068
rs1857455	10	85634184	0.000237728	0.000450365	0.527855	0.597601	0.000293442	0.000610965	0.480294	0.631019
rs61866250	10	85639992	-0.000199098	0.00119287	-0.166907	0.867443	-0.000370931	0.00161775	-0.229288	0.818645
rs10887181	10	85642482	0.000155572	0.000490408	0.317229	0.75107	-0.000721931	0.000664814	-1.08591	0.277518
rs75340480	10	85646347	-0.000386319	0.00109136	-0.353979	0.723355	-0.000256619	0.00147926	-0.173478	0.862276
rs11200721	10	85650171	0.00103026	0.000461973	2.23014	0.0257388	0.00106491	0.00062587	1.70148	0.0888541
rs11591654	10	85652778	-0.00033454	0.000538466	-0.621284	0.534413	-0.000273543	0.000730046	-0.374693	0.707889
rs75198744	10	85666169	-0.000730715	0.000819691	-0.891451	0.372688	-0.000502292	0.00111121	-0.452025	0.651252
rs1857462	10	85667122	-0.00081636	0.000443356	-1.84132	0.0655758	-0.000921482	0.000600564	-1.53436	0.124942
rs114306065	10	85668641	-0.00029589	0.00148514	-0.199233	0.84208	0.00175973	0.00201342	0.874	0.382119
rs1857461	10	85671345	-0.000752732	0.000829978	-0.90693	0.364444	-0.000558153	0.00112533	-0.495989	0.619903
rs2349764	10	85675348	0.000891621	0.00043211	2.06341	0.0390746	0.00104844	0.000585964	1.78926	0.0735738
rs78828236	10	85677231	-0.000140439	0.00103664	-0.135475	0.892237	0.000984582	0.0014054	0.700572	0.483571
rs117168217	10	85682264	0.000991741	0.00170732	0.580874	0.561326	-0.00239004	0.0023148	-1.0325	0.301837
rs10788294	10	85684756	-0.0011431	0.000541707	-2.11018	0.0348436	-0.00146553	0.000734412	-1.99552	0.0459871
rs117985513	10	85687286	0.000475421	0.000902828	0.526591	0.598478	0.000789459	0.00122378	0.645101	0.518862
rs116968856	10	85697908	-0.000330452	0.00134818	-0.24511	0.806371	-0.00181482	0.00182796	-0.992809	0.320804
rs11591413	10	85702683	0.000246442	0.000517542	0.476178	0.633948	0.000712627	0.000701607	1.01571	0.309769
rs4495845	10	85702936	-0.00120368	0.000561984	-2.14184	0.0322071	-0.00152167	0.000761824	-1.9974	0.0457824
rs7905187	10	85705743	0.0003702	0.00059707	0.620027	0.53524	-0.0011001	0.000809252	-1.3594	0.174021
rs79040043	10	85710935	0.0013298	0.00153928	0.86391	0.387638	0.0023462	0.00208695	1.12422	0.260919
rs12248989	10	85712197	-0.000227083	0.000931422	-0.243802	0.807384	-0.00251639	0.00126316	-1.99214	0.0463562
rs10887189	10	85713065	0.00057377	0.00081252	0.706161	0.480088	-0.00142446	0.00110167	-1.293	0.196013
rs7922818	10	85715936	0.000676405	0.000429065	1.57646	0.11492	0.00107293	0.000581676	1.84455	0.0651044
rs72837985	10	85718438	-0.00137535	0.000975922	-1.40928	0.158753	-0.0026491	0.00132248	-2.00314	0.0451634
rs117783997	10	85719541	0.000821687	0.00122521	0.670652	0.502443	-0.000301623	0.00166086	-0.181606	0.855892
rs75139213	10	85724214	-0.00012095	0.000737809	-0.163931	0.869786	-0.000658149	0.0010001	-0.658085	0.510484
rs17102865	10	85724777	-0.000477491	0.000882036	-0.541351	0.588266	-0.00141935	0.00119584	-1.18691	0.235265
rs4145142	10	85729382	-2.36e-05	0.000452745	-0.0521976	0.958371	-0.000531302	0.000613877	-0.865486	0.386773
rs11200764	10	85730882	-0.000549209	0.0014234	-0.385843	0.699613	0.000449205	0.0019298	0.232772	0.815938
rs74706102	10	85739749	-0.00014197	0.00100395	-0.141412	0.887545	-0.00280818	0.00136113	-2.06313	0.039101
rs17250702	10	85740524	-9.46e-05	0.00050958	-0.185726	0.85266	-0.000368196	0.000690787	-0.53301	0.594027
rs7918788	10	85741477	-0.000119389	0.000541482	-0.220486	0.825493	-0.00159982	0.00073407	-2.17938	0.0293039
rs17329577	10	85746145	0.000500305	0.00103524	0.483275	0.628901	0.000112569	0.00140358	0.0802012	0.936077
rs12219796	10	85746689	0.00067089	0.0014937	0.449146	0.653327	0.00344261	0.00202501	1.70004	0.0891238
rs75102400	10	85756204	0.00328503	0.00190206	1.72709	0.0841522	0.00251058	0.0025787	0.973584	0.330264
rs7909859	10	85759155	-4.03e-05	0.000487915	-0.0826618	0.93412	-0.000757951	0.000661495	-1.14582	0.251872
rs75793179	10	85760031	-0.000123803	0.00138144	-0.0896189	0.92859	-0.00204863	0.00187271	-1.09394	0.273983
rs10736313	10	85761914	-0.000401188	0.000525479	-0.763472	0.445182	-0.00108122	0.000712271	-1.51799	0.129017
rs72839825	10	85770248	-0.00245722	0.00110758	-2.21854	0.0265188	-0.00379728	0.00150147	-2.52903	0.0114382
rs2882331	10	85777439	0.00106261	0.000988467	1.07501	0.282372	-0.000981143	0.0013402	-0.732084	0.464118
rs11200809	10	85779803	0.000966829	0.00109681	0.881492	0.378052	0.000161309	0.00148665	0.108505	0.913595
rs11593393	10	85786443	4.55e-06	0.000814991	0.00557847	0.995549	0.00164626	0.00110465	1.4903	0.136147
rs72839843	10	85791400	-0.00143637	0.000993255	-1.44613	0.148143	-0.00087791	0.00134655	-0.651972	0.51442
rs77616710	10	85791772	0.000959014	0.00134584	0.712577	0.476108	0.00399567	0.00182477	2.18969	0.0285474
rs75345549	10	85794340	-5.51e-05	0.00111159	-0.0495874	0.960451	-0.000775907	0.00150692	-0.514896	0.606626
rs75677257	10	85796390	0.001458	0.00182116	0.800591	0.423369	-0.00365828	0.00246806	-1.48225	0.138275
rs28557317	10	85797062	-0.00270779	0.00105936	-2.55607	0.0105867	-0.00305186	0.00143595	-2.12533	0.0335601
rs28623490	10	85808812	0.00122716	0.00193242	0.635038	0.525404	0.0033613	0.00262005	1.28292	0.199523
rs12765881	10	85817145	-0.000357312	0.000524775	-0.680887	0.495944	-0.00022117	0.000711287	-0.310943	0.755844
rs66846769	10	85822276	0.000805433	0.00060783	1.3251	0.18514	0.00119319	0.000824156	1.44777	0.147681
rs12415325	10	85823761	-8.54e-05	0.000474725	-0.179986	0.857164	-0.00123962	0.000643704	-1.92576	0.0541358
rs11200834	10	85829046	0.000422212	0.000780411	0.541013	0.588499	-2.65e-05	0.00105804	-0.02505	0.980015
rs7072402	10	85838758	0.000356047	0.000448276	0.794258	0.427046	-0.0010659	0.000607898	-1.75341	0.0795319
rs72839875	10	85844634	0.00118269	0.00110861	1.06682	0.286054	0.000936695	0.00150267	0.623354	0.533052
rs10509490	10	85845488	-0.000602129	0.000434409	-1.38609	0.165721	-0.000471637	0.000588509	-0.80141	0.422895
rs113092284	10	85857899	0.000638585	0.00139346	0.458273	0.646757	0.00325485	0.00188954	1.72256	0.0849692
rs80118030	10	85864069	6.08e-05	0.00142414	0.0427044	0.965937	0.000911109	0.00193239	0.471494	0.637288
rs34569071	10	85866838	0.000105212	0.000451677	0.232937	0.81581	0.000927512	0.000612077	1.51535	0.129685
rs117243099	10	85876968	0.000622044	0.000989788	0.628462	0.529702	-0.00109145	0.00134169	-0.813493	0.415936
rs12357826	10	85887054	0.00144758	0.000597482	2.42279	0.0154022	-0.000533025	0.000810064	-0.658004	0.510536
rs76134724	10	85889515	0.000403321	0.00102052	0.39521	0.692688	0.00129616	0.00138318	0.937091	0.348713
rs118053858	10	85891428	0.00037762	0.0013407	0.28166	0.778204	-0.00166206	0.00181855	-0.91395	0.360744
rs11200877	10	85891546	0.000175973	0.000444959	0.395481	0.692488	0.000978661	0.000603214	1.62241	0.104716
rs12764717	10	85892457	0.000360932	0.000738755	0.488568	0.625148	-0.00224928	0.00100147	-2.24597	0.0247066
rs80126868	10	85900047	-0.00035708	0.000557692	-0.640282	0.52199	0.000513655	0.000756064	0.67938	0.496898
rs116869887	10	85902110	0.000107836	0.0011686	0.0922776	0.926478	-0.000231311	0.0015845	-0.145984	0.883934
rs74320402	10	85907180	0.00159944	0.00117727	1.3586	0.174274	-0.00113798	0.00159638	-0.712853	0.475937
rs2306321	10	85910311	-0.00154142	0.000928478	-1.66016	0.0968837	-0.00341627	0.00125871	-2.7141	0.00664591
rs117343574	10	85910333	0.00202824	0.00159298	1.27324	0.202934	0.00191485	0.00215901	0.88691	0.375128
rs77880655	10	85917764	-0.00247818	0.00149429	-1.65843	0.097231	0.00104831	0.00202595	0.517437	0.604851
rs11200896	10	85920085	0.000464404	0.000478424	0.970696	0.331701	-0.000129675	0.00064861	-0.199927	0.841538
rs11200898	10	85925967	-0.000707592	0.000793647	-0.89157	0.372624	-0.00174807	0.00107591	-1.62474	0.10422
rs12217444	10	85932247	-0.00093355	0.000620458	-1.50462	0.132424	-0.00100377	0.000841057	-1.19346	0.23269
rs4348833	10	85936160	-0.000778512	0.000478837	-1.62584	0.103985	-0.000534669	0.00064933	-0.823418	0.410271
rs113709161	10	85938991	-6.35e-05	0.00128039	-0.0496014	0.96044	0.000913092	0.00173621	0.525911	0.59895
rs4315004	10	85939551	0.000441337	0.000438945	1.00545	0.31468	0.000118613	0.000595096	0.199317	0.842015
rs4933971	10	85945289	0.000224923	0.000447513	0.502606	0.615242	0.000716588	0.00060667	1.18118	0.237531
rs11591685	10	85950890	-0.000154201	0.000768156	-0.200742	0.8409	0.000908954	0.00104186	0.872436	0.382972
rs79942975	10	85952829	-0.000626494	0.000617037	-1.01533	0.309951	-0.00101423	0.000836375	-1.21264	0.225267
Affx-3760080	10	85956268	-0.000284825	0.00105557	-0.269831	0.78729	0.000403564	0.00143107	0.282002	0.777942
rs10788334	10	85960296	0.000236244	0.000428957	0.550741	0.581812	0.000122737	0.000581435	0.211094	0.832814
rs112106823	10	85960572	-0.000569099	0.00090649	-0.627805	0.530132	-0.00025933	0.00122886	-0.211032	0.832862
rs118106969	10	85960774	0.000380831	0.00190278	0.200145	0.841368	0.0007673	0.0025797	0.297437	0.766133
rs61867366	10	85963752	0.000424114	0.00195546	0.216887	0.828297	0.00198152	0.00265078	0.747524	0.454748
rs55798570	10	85964130	-0.000730715	0.000553686	-1.31973	0.186926	-0.00107552	0.000750579	-1.43292	0.15188
rs117206971	10	85964637	0.000234121	0.00101373	0.23095	0.817354	-0.000490673	0.00137423	-0.357054	0.721052
rs7071478	10	85966830	-0.000457138	0.000808384	-0.565497	0.571736	-0.000346478	0.00109594	-0.316147	0.751891
rs45584033	10	85974231	0.000537049	0.00105184	0.510582	0.609644	2.59e-05	0.00142565	0.0181798	0.985495
rs4933983	10	85980895	-0.00129518	0.00133221	-0.972205	0.330949	3e-05	0.00180613	0.0166069	0.98675
rs41291366	10	85981161	0.0016437	0.00166101	0.989582	0.322379	-0.000196391	0.00225293	-0.0871713	0.930535
rs12217769	10	85981842	-0.000706095	0.000501149	-1.40895	0.15885	-0.000759877	0.000679334	-1.11856	0.263328
rs11200925	10	85984323	-0.000749506	0.000502104	-1.49273	0.135509	-0.000797386	0.000680574	-1.17164	0.241344
rs11200927	10	85984444	-0.00125753	0.00133215	-0.94398	0.345181	7.61e-06	0.00180596	0.0042113	0.99664
rs79777002	10	85990982	0.00310894	0.00109208	2.84681	0.00441625	0.000594397	0.00148099	0.40135	0.688163
rs3814211	10	85991784	0.000771376	0.000913839	0.844105	0.398612	0.00164898	0.00123874	1.33118	0.183132
rs12262099	10	85992390	0.00014568	0.00114504	0.127227	0.898761	0.00117107	0.00155246	0.754331	0.450651
rs55790020	10	85993442	-0.000400873	0.000858987	-0.466681	0.640728	0.000591337	0.00116462	0.507751	0.611628
rs4933986	10	85993836	-0.00154483	0.00141415	-1.09241	0.274652	-0.00140007	0.00191776	-0.730053	0.465358
rs6585848	10	85994380	0.000308796	0.000439425	0.702727	0.482226	0.000385921	0.00059576	0.647778	0.517129
rs77002746	10	85996673	0.00102236	0.00098902	1.03371	0.301273	0.00155731	0.00134078	1.16149	0.245443
rs11200933	10	85997105	-4.03e-05	0.000853462	-0.047195	0.962358	-0.000951289	0.00115708	-0.822148	0.410993
rs78937152	10	86002950	-0.000404206	0.000863798	-0.467941	0.639827	-0.00105729	0.00117111	-0.902818	0.366623
rs12764280	10	86005238	0.000546429	0.000760805	0.718226	0.472619	8.97e-05	0.00103148	0.0869637	0.9307
rs117482375	10	86011041	0.00168923	0.00170725	0.989446	0.322446	-0.00223592	0.0023136	-0.966425	0.333832
rs57324368	10	86014873	0.000475795	0.000617135	0.770974	0.440723	0.00107928	0.000836545	1.29016	0.196996
rs11200944	10	86015425	0.000480104	0.000560565	0.856465	0.391741	0.00104312	0.00075983	1.37284	0.169804
rs61730895	10	86017740	-0.000649791	0.00108336	-0.599792	0.548646	-0.000998914	0.00146892	-0.680034	0.496484
rs73319806	10	86023002	-1.1e-05	0.000615696	-0.0177915	0.985805	0.000236874	0.000834923	0.283707	0.776635
rs35638978	10	86024175	0.000842929	0.000744559	1.13212	0.257586	-1.8e-05	0.00100927	-0.0177884	0.985808
rs12775490	10	86032647	0.000270735	0.00153608	0.176251	0.860097	-0.000254357	0.00208156	-0.122195	0.902745
rs11200981	10	86059232	0.000695276	0.000605857	1.14759	0.251138	-0.000134512	0.000821047	-0.16383	0.869865
rs12258126	10	86062788	-0.000790154	0.00190513	-0.414751	0.678324	0.000459104	0.00258313	0.177732	0.858934
rs4934001	10	86073659	-0.000177216	0.000517675	-0.34233	0.732103	-0.000871381	0.000701812	-1.24162	0.214379
rs10749486	10	86111627	-0.00072029	0.000597471	-1.20556	0.227986	-0.00119881	0.000809996	-1.48002	0.138869
rs143128097	10	86130899	-0.000139072	0.00195532	-0.0711251	0.943298	0.000519336	0.00265069	0.195925	0.844669
rs3814205	10	86131059	0.000612061	0.00052738	1.16057	0.245819	-0.000146302	0.000714855	-0.204659	0.837838
rs150621117	10	86131671	-0.000259753	0.0020851	-0.124576	0.900859	-0.00375478	0.00282762	-1.32789	0.184215
rs117281217	10	86134193	-0.000375653	0.0012732	-0.295045	0.767959	0.00119018	0.00172624	0.689465	0.490531
rs17256948	10	86147991	-0.00110004	0.000974249	-1.12912	0.258848	-0.00250789	0.00132075	-1.89884	0.0575864
rs141790173	10	86159273	0.000143294	0.00113818	0.125897	0.899814	0.000725969	0.00154343	0.470362	0.638096
rs77916121	10	86159364	-0.00193693	0.00174456	-1.11027	0.266883	-0.00192271	0.00236412	-0.81329	0.416053
rs6585858	10	86166596	0.000607528	0.000527962	1.1507	0.249855	-8.93e-05	0.00071566	-0.124773	0.900704
rs118145416	10	86178815	-0.000918043	0.00129156	-0.710803	0.477207	-0.0018234	0.00175053	-1.04163	0.297585
rs11201030	10	86183393	-0.000174462	0.000436091	-0.400058	0.689114	0.000709073	0.000592341	1.19707	0.231281
rs7099875	10	86184364	0.00256785	0.00143362	1.79116	0.0732687	-0.000751633	0.00194343	-0.386757	0.698937
rs868446	10	86195513	-0.00107258	0.00109369	-0.980705	0.326739	-0.00166126	0.00148251	-1.12057	0.26247
rs1572430	10	86199507	0.000569504	0.000662244	0.859962	0.389811	0.00110519	0.000897687	1.23115	0.218267
rs10887291	10	86206701	0.000619575	0.00044027	1.40726	0.159351	-6.09e-05	0.000597049	-0.102082	0.918692
rs79628325	10	86221826	0.000220226	0.00137138	0.160586	0.872419	-0.00213601	0.0018589	-1.14908	0.250525
rs57844193	10	86222233	0.000390375	0.000634323	0.61542	0.538278	0.000127288	0.00085985	0.148035	0.882315
rs74147572	10	86227563	-0.000531684	0.000717705	-0.740811	0.458809	0.000255315	0.000973047	0.262387	0.793023
rs61866499	10	86229890	-0.000819014	0.000765388	-1.07006	0.284591	0.000842981	0.00103673	0.813115	0.416153
rs17103509	10	86234890	0.000662437	0.000528449	1.25355	0.210007	-6.12e-05	0.000716256	-0.0854286	0.931921
rs11201071	10	86259580	0.000651208	0.00111905	0.58193	0.560614	-3.09e-05	0.00151663	-0.0203464	0.983767
rs7905523	10	86270394	-0.000126961	0.000451295	-0.281325	0.778461	-0.000643936	0.000611808	-1.05251	0.292565
rs11557865	10	86273249	0.000720005	0.000529003	1.36106	0.173496	-7.52e-06	0.000717224	-0.0104909	0.99163
rs2784846	10	86274871	-0.000756816	0.000596628	-1.26849	0.204625	-0.00124008	0.000809197	-1.53249	0.125403
rs2798070	10	86281577	0.000341797	0.000430597	0.793774	0.427327	0.000385016	0.000584227	0.659018	0.509885
rs75499305	10	86283621	-0.000917424	0.000944048	-0.971798	0.331152	-0.00123309	0.00127963	-0.963633	0.335231
rs11201096	10	86308588	0.000115483	0.000492557	0.234456	0.814631	0.000811357	0.00066769	1.21517	0.224302
rs991019	10	86327165	-0.000247853	0.000430383	-0.575889	0.564691	-0.000270701	0.000583472	-0.463948	0.642685
rs11201110	10	86332480	0.000320532	0.000447092	0.716925	0.473421	0.000867792	0.000606053	1.43187	0.152181
rs75469626	10	86342328	0.0010354	0.000915436	1.13104	0.258038	0.000638755	0.00124093	0.51474	0.606735
rs76430264	10	86347532	1.46e-05	0.000858316	0.0169987	0.986438	0.000639072	0.00116383	0.549112	0.582929
rs2488634	10	86351634	0.000489588	0.000667281	0.733706	0.463128	3.2e-05	0.000904588	0.0353451	0.971805
rs11597975	10	86355239	-0.000159062	0.000576908	-0.275715	0.782767	0.000191722	0.000782046	0.245154	0.806337
rs76941459	10	86357723	-0.000132233	0.000659211	-0.200593	0.841017	-0.000691185	0.00089359	-0.773493	0.439232
rs2488637	10	86359277	0.000134816	0.000428221	0.314829	0.752892	9.26e-05	0.000580531	0.159502	0.873274
rs80269351	10	86366659	-0.000206139	0.00110068	-0.187283	0.851439	2.99e-05	0.00149236	0.0200507	0.984003
rs1539523	10	86368463	0.00232264	0.00177861	1.30587	0.191598	-0.00128406	0.00241012	-0.532778	0.594188
rs58275076	10	86373826	-0.00049075	0.00104907	-0.467794	0.639932	2.47e-05	0.00142276	0.0173653	0.986145
rs72828636	10	86376708	-0.00195768	0.00115239	-1.6988	0.0893576	0.00112409	0.00156226	0.719528	0.471816
rs12255807	10	86385323	0.000282877	0.000625586	0.452179	0.651141	0.000501647	0.000847966	0.591589	0.554127
rs117854943	10	86416616	-0.000104594	0.00118366	-0.0883656	0.929586	-0.00165506	0.0016044	-1.03157	0.302273
rs117058231	10	86419744	0.0005755	0.00172829	0.332989	0.739143	0.000453138	0.00234336	0.193371	0.846668
rs74147444	10	86422841	-0.000270406	0.000563112	-0.480199	0.631086	-0.000285654	0.000763224	-0.374272	0.708202
rs4601704	10	86423210	-0.000200774	0.000623743	-0.321886	0.747539	0.000246077	0.000845854	0.290921	0.771112
rs10749493	10	86424001	0.00076245	0.00167375	0.455535	0.648725	0.00518585	0.00226941	2.28511	0.022307
rs11201160	10	86427820	-0.000334108	0.000781405	-0.427574	0.668962	0.00027198	0.00105925	0.256768	0.797358
rs17103838	10	86436363	0.000682512	0.000474675	1.43785	0.150477	0.00132028	0.000643541	2.05159	0.0402103
rs11201168	10	86438663	0.000292556	0.000666154	0.439171	0.660538	-0.000361756	0.00090316	-0.400544	0.688756
rs17103863	10	86439050	-0.000155884	0.000952298	-0.163693	0.869973	-0.00223633	0.00129003	-1.73356	0.082998
rs71487137	10	86441262	-0.00141252	0.000771252	-1.83147	0.0670317	-0.000405675	0.00104594	-0.387858	0.698122
rs117257817	10	86449743	-0.00144167	0.00146992	-0.98078	0.326702	0.00278483	0.00199265	1.39755	0.16225
rs117227294	10	86453639	-0.000931416	0.00108913	-0.855189	0.392447	0.000790061	0.00147656	0.535067	0.592604
rs117190770	10	86457358	0.00127891	0.00127769	1.00095	0.31685	0.00138653	0.00173209	0.800495	0.423425
rs117674361	10	86469912	0.00182746	0.00172756	1.05783	0.290133	-0.000323189	0.00234135	-0.138035	0.890213
rs1577276	10	86470026	0.00100533	0.000479648	2.09597	0.0360857	-0.00030913	0.000650105	-0.475507	0.634426
rs11201183	10	86471150	-0.000459756	0.000448731	-1.02457	0.305567	0.000461147	0.00060838	0.757992	0.448456
rs74473281	10	86472882	0.00274369	0.00196983	1.39286	0.163664	-0.00199479	0.00267059	-0.746949	0.455095
rs61865133	10	86472934	0.00189357	0.00101431	1.86685	0.0619231	2.62e-05	0.00137505	0.0190314	0.984816
rs118141359	10	86476349	-0.000660731	0.000872756	-0.757063	0.449013	0.00129359	0.00118276	1.0937	0.274086
rs6585881	10	86484276	-0.000289418	0.000654339	-0.442306	0.658268	-0.000715158	0.000887028	-0.80624	0.420105
rs72828667	10	86486287	0.00213363	0.0011137	1.91581	0.0553901	0.00121444	0.00151	0.804267	0.421243
rs79436600	10	86504855	0.000427844	0.00138342	0.309265	0.75712	0.00105665	0.00187582	0.563302	0.57323
rs75494849	10	86505806	0.00036441	0.00070146	0.519502	0.603411	-0.000329029	0.000950916	-0.346013	0.729333
rs117994881	10	86511286	0.000521653	0.00109498	0.476402	0.633789	-0.00219765	0.00148473	-1.48017	0.138829
rs10887360	10	86513831	-9.35e-05	0.000727301	-0.128501	0.897752	0.000592819	0.000986001	0.601235	0.547684
rs11599824	10	86515366	0.000199338	0.00159268	0.125159	0.900398	-0.00184379	0.00215915	-0.85394	0.393139
rs76461894	10	86516418	0.000384549	0.00128217	0.299921	0.764237	-0.000803993	0.00173808	-0.462575	0.643669
rs2498012	10	86529779	0.000326454	0.000722057	0.452117	0.651185	0.000376901	0.000978885	0.385032	0.700214
rs6585887	10	86529952	0.000323084	0.000434436	0.743685	0.457068	-0.000488599	0.000589105	-0.829392	0.406883
rs10788364	10	86531882	0.000205297	0.000426939	0.480857	0.630618	-0.000161582	0.00057878	-0.279177	0.780109
rs11599058	10	86543532	0.000663422	0.00103385	0.6417	0.521069	0.000154006	0.00140099	0.109927	0.912468
rs4933336	10	86560394	0.00025257	0.000426572	0.592091	0.55379	-0.000145135	0.000578324	-0.250957	0.801847
rs117569716	10	86576640	-0.00109502	0.00141443	-0.774183	0.438823	2.03e-05	0.00191743	0.0105739	0.991563
rs115344039	10	86578101	7.86e-05	0.000911144	0.0862313	0.931283	-0.000768253	0.00123479	-0.622172	0.533829
rs7896232	10	86583134	-0.000681522	0.00120982	-0.563326	0.573214	0.00150705	0.00164007	0.918893	0.358152
rs76238429	10	86588736	-0.0005603	0.00158391	-0.353745	0.72353	-0.00180656	0.00214637	-0.841682	0.399967
rs2991927	10	86598574	-0.000596202	0.00044507	-1.33957	0.180387	-0.000234876	0.000603479	-0.389204	0.697125
rs1610016	10	86602100	0.000851789	0.00103266	0.824852	0.409456	-0.00088113	0.00140032	-0.629233	0.529197
rs79960342	10	86606201	-0.000117841	0.00107421	-0.1097	0.912647	-0.00131202	0.00145566	-0.901322	0.367418
rs2498008	10	86606324	0.00014132	0.000426762	0.331145	0.740535	1.95e-05	0.00057857	0.0337144	0.973105
rs72830309	10	86606325	0.000271511	0.000642503	0.422583	0.6726	-0.00105448	0.000870995	-1.21066	0.226026
rs115207529	10	86620129	-0.00245119	0.00196509	-1.24737	0.212265	-6.68e-05	0.00266359	-0.0250821	0.979989
rs34619059	10	86625926	-0.000472631	0.000852733	-0.554255	0.579405	0.00202824	0.00115616	1.7543	0.0793806
rs72830320	10	86636792	-0.000290547	0.00134987	-0.215242	0.829579	0.00218539	0.0018301	1.19414	0.232425
rs4388822	10	86646491	0.000654218	0.000881371	0.742273	0.457922	0.000850285	0.00119449	0.711842	0.476563
rs7074948	10	86650958	-0.000301772	0.000426865	-0.70695	0.479598	0.000723929	0.000578753	1.25084	0.210993
rs117105093	10	86651122	-0.000383545	0.00176428	-0.217394	0.827901	0.000734949	0.00239161	0.307303	0.758613
rs17104308	10	86663378	0.00165605	0.00171045	0.968197	0.332947	0.00112602	0.00231951	0.485457	0.627352
rs114922066	10	86665951	1.35e-05	0.000780605	0.0173431	0.986163	0.00293346	0.00105828	2.77191	0.00557326
rs17104368	10	86677528	-0.00183912	0.00101391	-1.8139	0.0696948	0.000460665	0.00137444	0.335165	0.737501
rs76551392	10	86682395	-0.00159639	0.000845488	-1.88813	0.0590096	-0.000846484	0.00114619	-0.738521	0.460198
rs4933344	10	86698435	0.000845346	0.000436349	1.93731	0.052708	-0.000400515	0.000591458	-0.677167	0.498301
rs75176010	10	86706986	-0.00118119	0.000947886	-1.24613	0.212718	-0.00177652	0.00128462	-1.38291	0.166692
rs67835316	10	86707942	-0.00044058	0.0015665	-0.281251	0.778518	-0.0020704	0.00212365	-0.974925	0.329598
rs76837419	10	86713415	0.000510628	0.0013751	0.371339	0.710386	0.00191799	0.0018646	1.02863	0.303653
rs12253444	10	86714738	0.00087429	0.000846276	1.0331	0.301556	0.000790519	0.00114699	0.689215	0.490689
rs117489970	10	86715449	0.00167052	0.00108915	1.53378	0.125084	0.000900744	0.00147626	0.610154	0.54176
rs61867912	10	86719841	0.000976198	0.00134995	0.723135	0.469598	0.00144062	0.00183073	0.786909	0.431336
rs28559307	10	86741196	-0.000390337	0.000526546	-0.741317	0.458502	0.00113877	0.00071379	1.59539	0.110626
rs2882605	10	86748811	-0.00075925	0.000921681	-0.823767	0.410073	-0.000880387	0.00124919	-0.704766	0.480956
rs77532396	10	86748950	0.000236903	0.00176797	0.133998	0.893405	0.00189913	0.00239789	0.792002	0.42836
rs117730369	10	86752010	0.000333167	0.00169261	0.196836	0.843956	0.00314823	0.00229397	1.37239	0.169943
rs117935912	10	86770293	-0.00181033	0.00204264	-0.886271	0.375472	0.00032392	0.00276924	0.116971	0.906883
rs1538429	10	86774683	-0.000402602	0.000442021	-0.910819	0.362391	3.95e-05	0.00059894	0.065902	0.947456
rs1416354	10	86788216	9.16e-05	0.00172192	0.0531969	0.957575	0.000945528	0.00233498	0.40494	0.685522
rs61869061	10	86796264	-0.00157114	0.000741355	-2.11929	0.0340671	-0.000667997	0.00100508	-0.664617	0.506296
rs34498403	10	86799865	0.000154034	0.000564998	0.272627	0.78514	0.000981787	0.000765862	1.28194	0.199866
rs118166007	10	86801676	0.000600923	0.00115786	0.518995	0.603765	0.000865598	0.00156919	0.551621	0.581208
rs35049663	10	86828118	-0.000912589	0.00117592	-0.776061	0.437714	-0.000516838	0.00159446	-0.324146	0.745828
rs10788417	10	86828226	0.000484713	0.000443453	1.09304	0.274376	-0.000563757	0.000601357	-0.937475	0.348515
rs117411490	10	86831345	0.00339051	0.00159777	2.12202	0.033837	0.00276598	0.00216367	1.27838	0.201118
rs57408723	10	86841554	-0.00124313	0.0016637	-0.747208	0.454938	0.00102668	0.00225512	0.455265	0.648919
rs10509508	10	86852648	-0.000561036	0.000456837	-1.22809	0.219415	-0.000752432	0.000619267	-1.21504	0.224353
rs72836285	10	86865706	-0.00148619	0.00168092	-0.884153	0.376614	-0.00169681	0.00227992	-0.744241	0.456731
rs7075886	10	86870992	0.000319307	0.000556811	0.573456	0.566336	0.0012069	0.000754778	1.59902	0.109818
rs1339903	10	86883087	0.000272721	0.000426913	0.638821	0.52294	-4.2e-05	0.000578634	-0.072518	0.94219
rs80204348	10	86883369	-0.00284501	0.00196698	-1.44638	0.148072	0.000855883	0.00266673	0.320949	0.74825
rs11201400	10	86892634	0.00035727	0.000713415	0.500789	0.61652	-0.00036802	0.000967466	-0.380396	0.703652
rs61870603	10	86892900	-0.000515041	0.000468463	-1.09943	0.271582	-0.000655652	0.000635044	-1.03245	0.301862
rs17296807	10	86893742	-0.000164001	0.000427113	-0.383975	0.700997	0.000126301	0.000579334	0.218012	0.82742
rs118006715	10	86893823	-0.000740972	0.00206499	-0.358826	0.719725	-0.000690178	0.00279997	-0.246495	0.805299
rs12255107	10	86898684	-0.000670635	0.00116538	-0.575465	0.564977	-0.00136647	0.00157978	-0.864974	0.387054
rs11201420	10	86921129	-0.00140433	0.000611471	-2.29664	0.0216401	-0.00116931	0.000828975	-1.41054	0.15838
rs35672874	10	86930534	0.000514055	0.000562552	0.913791	0.360828	0.00111048	0.00076266	1.45606	0.145377
rs4465321	10	86952862	-0.000513658	0.000444951	-1.15441	0.248331	-0.000422901	0.000603289	-0.700992	0.483308
rs12098564	10	86953327	-0.00191305	0.00171179	-1.11757	0.263751	0.000568416	0.00232036	0.244969	0.80648
rs116963497	10	86961351	0.000630926	0.00146183	0.431599	0.666033	-0.000550976	0.00198176	-0.278024	0.780994
rs11201468	10	86966732	-0.000564029	0.000448483	-1.25764	0.208524	-0.00055216	0.000607902	-0.908303	0.363719
rs55750333	10	86973496	0.000290254	0.000437773	0.663026	0.507315	-0.000365891	0.000593617	-0.616375	0.537648
rs75294934	10	86983113	-7.61e-05	0.000698858	-0.108885	0.913294	0.000970903	0.000947443	1.02476	0.305476
rs61869264	10	86983258	0.000514159	0.00100143	0.513426	0.607653	-0.00073415	0.00135775	-0.54071	0.588708
rs76311106	10	86989410	0.0021617	0.00155262	1.39229	0.163835	0.000241392	0.00210459	0.114698	0.908684
rs12768317	10	86992406	-0.00126153	0.0017101	-0.737696	0.4607	-2.86e-05	0.00231854	-0.0123247	0.990167
rs61537654	10	86998764	0.00158875	0.00178858	0.888273	0.374394	-0.000170924	0.00242417	-0.0705081	0.943789
rs61869266	10	87006371	-0.000306356	0.000961918	-0.318484	0.750118	-0.00122008	0.00130455	-0.935251	0.34966
rs1514459	10	87015917	-0.000125094	0.000481071	-0.260033	0.794839	-0.000889186	0.000652111	-1.36355	0.17271
rs1514458	10	87021916	-0.00138675	0.00138075	-1.00434	0.315214	-0.000828709	0.00187235	-0.442603	0.658053
rs2671777	10	87023216	0.000558367	0.00104032	0.536725	0.591458	0.000203179	0.0014105	0.144047	0.885463
rs56104620	10	87042577	8.2e-05	0.00143618	0.0571213	0.954449	8.58e-05	0.00194643	0.0440659	0.964852
rs186801113	10	87079374	0.00431639	0.00190902	2.26105	0.0237569	0.00108533	0.00258762	0.419432	0.674901
rs1514460	10	87079419	-0.00025162	0.000882645	-0.285075	0.775587	-0.00119209	0.00119672	-0.996125	0.31919
rs79910142	10	87081301	0.00166293	0.00154571	1.07583	0.282003	-6.11e-05	0.00209518	-0.0291559	0.97674
rs6585943	10	87081993	-0.000361783	0.000465457	-0.777264	0.437004	-0.000208996	0.000631219	-0.3311	0.740569
rs72840914	10	87107243	0.000345246	0.00104953	0.328953	0.742191	0.0011791	0.00142292	0.828646	0.407305
rs7068793	10	87108653	-0.000653781	0.000536232	-1.21921	0.222765	-0.000182898	0.000726953	-0.251595	0.801354
rs73342368	10	87113955	0.00147573	0.00158028	0.93384	0.350387	-0.000518741	0.00214214	-0.242161	0.808656
rs57168466	10	87122568	0.000880243	0.000890661	0.988303	0.323005	0.000155392	0.00120773	0.128665	0.897623
rs75540951	10	87125225	-5.57e-05	0.00143776	-0.0387499	0.96909	-0.000506407	0.00194945	-0.259769	0.795042
rs17105410	10	87132373	-0.000292074	0.000432632	-0.675111	0.499606	0.000352398	0.000586474	0.600875	0.547923
rs11201597	10	87132938	-5.81e-05	0.000426063	-0.136476	0.891445	8.3e-05	0.000577543	0.143628	0.885794
rs76638846	10	87136787	0.000530636	0.00100553	0.527719	0.597695	0.000106191	0.00136314	0.0779015	0.937906
rs11813646	10	87150016	-0.000276474	0.000457185	-0.604731	0.545358	0.000325709	0.000619533	0.525733	0.599074
rs75414516	10	87150327	-0.000303827	0.00103064	-0.294795	0.768151	-7.86e-05	0.00139769	-0.0562327	0.955156
rs7089624	10	87160670	1.94e-05	0.000426965	0.0455009	0.963708	0.000126229	0.000579133	0.217962	0.827459
rs11201613	10	87172617	0.000695645	0.00133518	0.521013	0.602358	0.000301261	0.00180971	0.166469	0.867788
rs79737125	10	87173212	-0.00234151	0.00205175	-1.14123	0.253776	0.000838491	0.00278011	0.301604	0.762954
rs111344903	10	87174541	-0.00135549	0.00146639	-0.92437	0.355295	-0.00258832	0.00198779	-1.30211	0.192879
rs7895434	10	87184016	0.000947263	0.000893864	1.05974	0.289264	0.00083819	0.00121177	0.691707	0.489122
rs2351354	10	87186681	0.000419701	0.000547907	0.766007	0.443673	-0.000426916	0.000742807	-0.574733	0.565473
rs72827542	10	87191278	-0.000410431	0.00171138	-0.239824	0.810467	-0.000466928	0.00232079	-0.201194	0.840547
rs6585956	10	87209524	-0.000308488	0.000441327	-0.699001	0.484552	-0.00114497	0.000598417	-1.91334	0.0557056
rs72827570	10	87212430	0.000761369	0.00131911	0.577186	0.563814	0.00131565	0.00178811	0.735776	0.461867
rs10788447	10	87220723	0.00053905	0.000598122	0.901239	0.367462	-0.00111423	0.000810962	-1.37396	0.169455
rs76932785	10	87232792	-0.00347948	0.00113935	-3.05392	0.0022589	-0.00114959	0.00154432	-0.7444	0.456635
rs78152405	10	87236368	0.00247055	0.00110923	2.22727	0.02593	0.00149018	0.00150313	0.991389	0.321497
rs118090287	10	87236589	0.00227857	0.00166946	1.36485	0.172301	0.00452128	0.00226152	1.99922	0.0455858
rs78282969	10	87251998	-0.00110655	0.000945717	-1.17007	0.241974	-0.000297299	0.00128221	-0.231865	0.816643
rs117715683	10	87269656	-0.00142765	0.000747329	-1.91034	0.0560906	-0.000885328	0.00101317	-0.873822	0.382216
rs118090720	10	87282075	-0.0010778	0.00131663	-0.818609	0.41301	0.000556763	0.00178493	0.311925	0.755098
rs7914555	10	87285907	-2.97e-05	0.000429013	-0.0691756	0.94485	0.000527426	0.000581448	0.907089	0.36436
rs7915143	10	87286279	-0.000990207	0.000461943	-2.14357	0.0320683	-0.00104009	0.000626271	-1.66076	0.0967622
rs117780111	10	87286293	-0.000334504	0.00108972	-0.306964	0.758871	-0.00230518	0.00147748	-1.56021	0.118711
rs17105662	10	87286302	-0.000524703	0.00122991	-0.426619	0.669658	-0.00120441	0.00166716	-0.722433	0.470029
rs61856431	10	87286454	-0.00170221	0.00108235	-1.5727	0.11579	0.00237841	0.00146713	1.62114	0.10499
rs1912305	10	87287808	-0.000221365	0.000619604	-0.357268	0.720891	-0.000802585	0.000839802	-0.955683	0.339233
rs10788454	10	87288497	-0.000545502	0.00045113	-1.20919	0.22659	-0.000504325	0.000611527	-0.824698	0.409544
rs1912303	10	87290114	2.73e-05	0.000678459	0.0402439	0.967899	0.00138968	0.000919814	1.51083	0.130832
rs17306022	10	87291191	-0.000725124	0.00100715	-0.719979	0.471538	-0.00176377	0.00136538	-1.29177	0.196436
rs61856432	10	87293249	-0.00330722	0.00151482	-2.18324	0.0290191	0.00320389	0.00205298	1.5606	0.118619
rs1912302	10	87293891	0.00046193	0.000653326	0.707044	0.47954	-3.94e-05	0.000885865	-0.0444994	0.964506
rs80332115	10	87296300	-0.000185156	0.000575752	-0.321591	0.747763	-0.000598154	0.000780289	-0.766579	0.443332
rs10887495	10	87298004	-0.000673834	0.000525631	-1.28195	0.19986	-0.000509556	0.000712811	-0.714855	0.474699
rs1912299	10	87300091	0.000355848	0.000645604	0.551186	0.581506	0.00202615	0.000875405	2.31453	0.0206391
rs10788455	10	87302021	0.00328371	0.00101624	3.23124	0.00123269	0.00363402	0.00137745	2.63822	0.00833466
rs17306253	10	87302288	0.00048897	0.000721519	0.677695	0.497965	0.000485584	0.000978155	0.496428	0.619593
rs1876888	10	87305564	0.000914068	0.000427487	2.13823	0.0324985	0.000924485	0.000579529	1.59524	0.110661
rs12774930	10	87311207	-0.000676301	0.00114109	-0.59268	0.553396	0.000750353	0.00154722	0.484967	0.6277
rs34553069	10	87315832	-0.000254401	0.000607034	-0.419089	0.675151	-0.000706029	0.000823113	-0.857755	0.391029
rs118009756	10	87316933	-0.00285842	0.00201255	-1.4203	0.155523	0.00200137	0.0027275	0.733776	0.463086
rs1876886	10	87320674	-5.06e-05	0.000453749	-0.111592	0.911147	-0.000227681	0.000615284	-0.370042	0.711351
rs1876885	10	87320816	-0.000227586	0.000426025	-0.534208	0.593198	-0.000381282	0.000577523	-0.660203	0.509124
rs117632950	10	87332666	-0.00215131	0.00131483	-1.63619	0.101801	-0.00234601	0.00178353	-1.31538	0.188385
rs77978169	10	87344549	0.00111107	0.00130196	0.853385	0.393447	0.00112442	0.00176453	0.637237	0.523971
rs78426998	10	87354682	-0.000857555	0.000912059	-0.940241	0.347095	-0.000263474	0.0012363	-0.213115	0.831238
rs117578803	10	87357053	-0.00185246	0.00095093	-1.94805	0.0514094	-0.000302781	0.00128941	-0.234822	0.814347
rs35668931	10	87360536	0.000512132	0.00132529	0.38643	0.699178	0.00108103	0.00179594	0.601931	0.54722
rs41513344	10	87367063	0.000409434	0.000941687	0.434788	0.663717	-0.000672974	0.00127767	-0.526722	0.598387
rs2616673	10	87367366	0.000688783	0.000589698	1.16803	0.242797	0.000306672	0.000799387	0.383635	0.701249
rs2664400	10	87367922	0.000727161	0.000730078	0.996006	0.319248	-0.000355277	0.000989601	-0.35901	0.719588
rs17105725	10	87369264	0.00065985	0.000721618	0.914403	0.360506	0.000240476	0.000978403	0.245784	0.805849
rs2616674	10	87369603	-0.000270829	0.000453231	-0.597553	0.550139	-0.000696486	0.0006144	-1.1336	0.256961
rs35931393	10	87380755	-0.00103279	0.00182509	-0.565886	0.571472	-0.000950661	0.00247269	-0.384465	0.700634
rs117004024	10	87381686	-0.00281601	0.00131197	-2.1464	0.031842	-0.00251202	0.00177911	-1.41195	0.157965
rs75724513	10	87384091	0.000199183	0.000972735	0.204766	0.837755	0.00242478	0.00131915	1.83814	0.0660429
rs75200947	10	87384933	-9.67e-07	0.00154199	-0.000627033	0.9995	0.00310774	0.00208975	1.48714	0.136979
rs34948026	10	87387404	-0.000204235	0.000614348	-0.332442	0.739556	-0.000692288	0.000832901	-0.831177	0.405874
rs76299534	10	87395919	0.000915157	0.00160848	0.568957	0.569386	-0.00217742	0.00218149	-0.998135	0.318215
rs76223526	10	87416318	0.000295429	0.00098785	0.299063	0.764892	0.00219523	0.00133936	1.63902	0.101211
rs77173715	10	87439344	0.00037964	0.00117808	0.322254	0.747261	-0.000846431	0.00159706	-0.529994	0.596116
rs7919376	10	87443120	0.00104656	0.000430417	2.43149	0.0150372	0.000835877	0.000583614	1.43224	0.152076
rs140004604	10	87448604	-0.0022942	0.00120017	-1.91156	0.0559335	-0.00167933	0.00162733	-1.03195	0.302097
rs74961114	10	87451719	-0.000296369	0.00117609	-0.251995	0.801045	-0.00147693	0.00159414	-0.926477	0.354199
rs4933380	10	87460315	0.0016205	0.00087077	1.86099	0.0627463	0.00023965	0.00118031	0.203041	0.839103
rs10788464	10	87461067	0.00109758	0.000425866	2.57728	0.00995853	0.00141643	0.000577217	2.45389	0.0141325
rs77363709	10	87461629	-8.49e-05	0.000782261	-0.108576	0.913539	-0.000574269	0.00106026	-0.541628	0.588075
rs11201740	10	87463574	-0.000821643	0.000604539	-1.35912	0.174109	-0.00169285	0.00081968	-2.06526	0.0388996
rs2306265	10	87484382	-0.000216358	0.00150744	-0.143527	0.885874	0.00204357	0.00204313	1.00021	0.317207
rs3812645	10	87489317	-0.000419766	0.00150669	-0.2786	0.780552	0.00151597	0.00204197	0.742408	0.457841
rs117288014	10	87495185	0.000237178	0.00206615	0.114792	0.90861	0.0012296	0.00280274	0.438714	0.660869
rs76698748	10	87496971	0.000750094	0.00086634	0.865819	0.38659	-0.00128998	0.00117454	-1.09828	0.272081
rs1917145	10	87507764	-0.000778143	0.00151583	-0.513345	0.60771	0.00209344	0.00205462	1.0189	0.308253
rs117939010	10	87510269	0.000714382	0.00115972	0.615994	0.537899	-0.000524139	0.0015722	-0.333379	0.738848
rs2949375	10	87513389	0.0008538	0.000426788	2.00052	0.0454447	0.000793514	0.000578461	1.37177	0.170137
rs74611276	10	87516627	0.00233746	0.00141227	1.65511	0.0979039	0.00115187	0.00191467	0.601601	0.54744
rs72841479	10	87523031	0.00193642	0.00166809	1.16086	0.245701	0.00188887	0.00226157	0.835204	0.403604
rs17105866	10	87524422	-0.000293447	0.000859012	-0.34161	0.732645	-0.00185876	0.00116441	-1.59631	0.11042
rs78872918	10	87526796	-0.0025566	0.0012757	-2.00407	0.0450631	-0.00295811	0.00172954	-1.71034	0.0872037
rs12357929	10	87537345	0.000633235	0.000712855	0.888308	0.374376	-0.000376358	0.000967273	-0.389092	0.697208
rs72841484	10	87541786	0.00225736	0.00106441	2.12076	0.0339428	0.000764096	0.00144242	0.529732	0.596298
rs34169900	10	87542901	-0.000554352	0.00111393	-0.497654	0.618728	0.00192788	0.00150986	1.27686	0.201653
rs2140666	10	87543910	-0.000454666	0.000458215	-0.992256	0.321074	-0.000870046	0.000621256	-1.40046	0.161376
rs73330529	10	87558402	-0.000954644	0.00149654	-0.637899	0.52354	0.00156505	0.0020279	0.771761	0.440257
rs7895670	10	87573941	-0.000648778	0.000493896	-1.31359	0.188985	0.000636985	0.000669538	0.95138	0.341412
rs113499274	10	87586869	0.000296291	0.000983086	0.301389	0.763118	6.86e-05	0.00133216	0.0515215	0.95891
rs1111876	10	87592470	0.000398553	0.000779356	0.511387	0.60908	-0.000208114	0.00105618	-0.197044	0.843793
rs12414896	10	87614019	-0.000364919	0.00140926	-0.258944	0.795679	-0.000490594	0.00190977	-0.256887	0.797266
rs72842926	10	87616484	-0.00212481	0.00139121	-1.52731	0.126685	0.000925214	0.00188629	0.490494	0.623785
rs58549051	10	87621990	0.000520629	0.0011506	0.452484	0.650921	0.000310436	0.0015595	0.199061	0.842215
rs78092837	10	87626429	-0.00331003	0.00120409	-2.749	0.00597811	-0.00446151	0.00163229	-2.73329	0.00627097
rs76462817	10	87629455	-0.00115748	0.000819032	-1.41322	0.157591	0.00186937	0.00111005	1.68404	0.0921748
rs11816920	10	87634169	-0.00111197	0.000756977	-1.46896	0.141846	-0.00025573	0.0010265	-0.249128	0.803262
rs6585984	10	87642849	-0.00125048	0.000431203	-2.89997	0.00373223	-0.000728273	0.000584711	-1.24553	0.212939
rs111333357	10	87643127	0.000732663	0.00112535	0.651051	0.515014	-0.000321981	0.00152602	-0.210994	0.832892
rs11201824	10	87650413	0.000797844	0.00104229	0.765476	0.443989	-0.000882635	0.00141307	-0.62462	0.532221
rs78850542	10	87654202	-0.00117559	0.00082154	-1.43097	0.152441	0.00209252	0.00111348	1.87927	0.0602091
rs75625702	10	87657173	0.000877748	0.00127803	0.686799	0.49221	-0.000299267	0.00173296	-0.172691	0.862894
rs12773496	10	87660149	0.0012988	0.00145143	0.89484	0.370873	0.00237285	0.00196675	1.20648	0.227633
rs10887536	10	87662864	-0.00134613	0.000466801	-2.88373	0.00393028	-0.000777927	0.000632952	-1.22904	0.219056
rs28715106	10	87663687	-0.00137508	0.000895547	-1.53547	0.12467	0.00148563	0.00121376	1.22399	0.220958
rs12255016	10	87673238	-0.00152695	0.0019582	-0.779773	0.435525	-0.00163939	0.0026541	-0.617684	0.536784
rs1997001	10	87674655	0.00121047	0.000643061	1.88236	0.0597881	-0.000810435	0.00087219	-0.929196	0.352788
rs35815235	10	87675994	0.000652904	0.00113851	0.573474	0.566324	-0.000259221	0.00154298	-0.168001	0.866583
rs77064185	10	87677536	-0.000344753	0.00112839	-0.305526	0.759966	0.00105015	0.00152936	0.686664	0.492295
rs2140663	10	87678432	0.000622383	0.000433891	1.43442	0.151453	-0.000802659	0.000588212	-1.36457	0.172388
rs78551241	10	87683754	-0.000450256	0.00104495	-0.430887	0.666551	-0.00249241	0.00141657	-1.75947	0.0784988
rs7100625	10	87685741	0.000620638	0.000427387	1.45217	0.146456	-0.000207315	0.000579396	-0.357812	0.720484
rs61855980	10	87691875	-0.000301025	0.00132511	-0.22717	0.820291	-0.00214847	0.00179629	-1.19606	0.231673
rs116986691	10	87698378	0.00100716	0.00191639	0.52555	0.599201	0.0052713	0.00259834	2.02872	0.0424877
rs79865289	10	87699206	0.00127566	0.00160995	0.79236	0.428152	-0.000337194	0.00218169	-0.154557	0.877171
rs78757255	10	87699990	0.000566375	0.00129609	0.436989	0.66212	0.00147526	0.00175753	0.839395	0.401248
rs78529795	10	87700045	0.000722545	0.00147342	0.490388	0.62386	-0.00416558	0.00199744	-2.08546	0.0370286
rs7899222	10	87701735	0.00055772	0.000522993	1.0664	0.286244	-3.88e-05	0.000709106	-0.0547842	0.95631
rs1984263	10	87702616	6.64e-05	0.000430264	0.154336	0.877345	0.000129466	0.000583236	0.221979	0.82433
rs77744464	10	87708790	0.00156851	0.00143054	1.09645	0.272885	1.1e-05	0.00193849	0.00566341	0.995481
rs2882833	10	87710374	0.00385101	0.00197313	1.95173	0.050971	0.00217224	0.00267361	0.812477	0.416519
rs76645168	10	87713839	-0.000732128	0.000810987	-0.902762	0.366653	-0.000823221	0.00109964	-0.748626	0.454083
rs17106028	10	87717359	-0.000554589	0.000692861	-0.800433	0.423461	-0.0012355	0.00093949	-1.31508	0.188484
rs12765721	10	87720085	-3.77e-05	0.000549629	-0.0686354	0.94528	0.0010256	0.000745082	1.37649	0.168672
rs2352467	10	87738334	0.00187042	0.00158906	1.17707	0.23917	0.00288122	0.00215338	1.338	0.180897
rs11201860	10	87742170	-0.000363059	0.000430786	-0.842782	0.399351	0.000350584	0.000583974	0.600341	0.54828
rs76425624	10	87751452	7.14e-05	0.000780006	0.0915718	0.927038	-0.00162993	0.00105736	-1.5415	0.123196
rs12767025	10	87755576	0.000286331	0.000724203	0.395374	0.692567	0.000966437	0.000981872	0.98428	0.324979
rs55775836	10	87755690	-0.000277935	0.000686214	-0.405027	0.685458	-0.000311242	0.000930239	-0.334583	0.73794
rs11201867	10	87762136	0.000592942	0.000675754	0.877452	0.380242	0.000809663	0.000916052	0.883861	0.376772
Affx-3784564	10	87781251	-0.00026777	0.000434236	-0.616647	0.537468	0.000222744	0.000588923	0.378223	0.705265
rs77620768	10	87782983	-6.89e-05	0.00179984	-0.0382564	0.969483	6.99e-06	0.00244	0.00286321	0.997715
rs10788477	10	87790138	0.000703246	0.000514998	1.36553	0.172087	-5.23e-05	0.000698134	-0.0749633	0.940244
rs2352171	10	87793944	0.000117261	0.00104364	0.112358	0.91054	-0.000605468	0.00141497	-0.427901	0.668723
rs117750354	10	87799691	0.000441064	0.00154979	0.284596	0.775954	0.000825594	0.00210042	0.393061	0.694275
rs17106207	10	87799704	-0.000212701	0.00100864	-0.210879	0.832982	-0.000385702	0.00136721	-0.28211	0.777859
rs9421508	10	87806564	0.000458466	0.000665108	0.689311	0.490628	0.00204985	0.000901668	2.2734	0.0230029
rs74631742	10	87813843	-0.000845215	0.000877902	-0.962767	0.335665	-0.00328751	0.00119025	-2.76203	0.00574469
rs74148920	10	87814244	-0.00293387	0.00195294	-1.50229	0.133024	-0.00140143	0.00264657	-0.529527	0.59644
rs71471187	10	87819622	0.001845	0.0015137	1.21887	0.222895	0.00300591	0.00205184	1.46498	0.142926
rs117852793	10	87820350	0.000469994	0.00176327	0.266547	0.789818	0.000599489	0.00238996	0.250836	0.801941
rs4934146	10	87820706	0.000639266	0.000634687	1.00721	0.313832	0.000766131	0.000860355	0.890482	0.373208
rs78461661	10	87821270	-0.00342324	0.00120054	-2.85141	0.00435289	-0.00180602	0.00162772	-1.10954	0.267198
rs72835205	10	87824518	0.00127699	0.00132687	0.962409	0.335845	-0.00062987	0.00179869	-0.350182	0.726202
rs117445176	10	87828208	-0.000949738	0.000901725	-1.05325	0.292229	-0.00309027	0.00122247	-2.52789	0.0114757
rs7099566	10	87832759	-2.75e-05	0.000437984	-0.0627711	0.949949	0.000593969	0.000593794	1.00029	0.317169
rs116887485	10	87838333	-0.00130955	0.00141555	-0.925119	0.354905	0.000854131	0.00191909	0.445072	0.656268
rs60935427	10	87840471	0.000419214	0.000808192	0.518706	0.603966	-0.00040327	0.00109551	-0.368114	0.712789
rs9663556	10	87841187	-0.00118472	0.000832353	-1.42334	0.154638	0.000257774	0.0011284	0.228443	0.819302
rs12763086	10	87842723	0.0014071	0.0013457	1.04563	0.295732	0.00264495	0.00182468	1.44954	0.147188
rs59727166	10	87842772	0.000187665	0.00056811	0.330333	0.741149	-0.000130169	0.000770374	-0.168969	0.865821
rs7923700	10	87843290	0.000103865	0.000468511	0.221692	0.824554	-0.00103454	0.000635093	-1.62896	0.103323
rs79033571	10	87844054	-0.00146907	0.000923825	-1.5902	0.111791	-0.000622678	0.0012524	-0.497186	0.619058
rs117111267	10	87845394	0.00254851	0.00159462	1.59819	0.110002	-4e-05	0.00216124	-0.0185059	0.985235
rs117784587	10	87845783	-0.000461437	0.000951274	-0.485073	0.627625	-0.00317912	0.00128968	-2.46505	0.0136999
rs7078950	10	87848160	-0.000936094	0.000814122	-1.14982	0.250219	-0.00296124	0.00110383	-2.6827	0.00730354
rs2352462	10	87848346	-0.00013724	0.000431121	-0.318334	0.750232	-0.000575396	0.00058464	-0.984188	0.325024
rs7907191	10	87848584	-0.00048268	0.000490834	-0.983389	0.325417	-0.00122639	0.00066548	-1.84287	0.065349
rs72835213	10	87850913	-0.000664163	0.00189126	-0.351176	0.725457	-0.000957166	0.00256395	-0.373317	0.708913
rs112017192	10	87858179	0.000170678	0.00148394	0.115017	0.908432	-0.000724739	0.00201157	-0.360284	0.718635
rs75116762	10	87865206	0.00132719	0.00165807	0.800442	0.423455	0.000230618	0.00224813	0.102582	0.918295
rs7088100	10	87869651	0.000776675	0.000447149	1.73695	0.0823972	0.000750949	0.000606101	1.23898	0.215353
rs118136496	10	87870465	-0.0034836	0.00116539	-2.9892	0.00279729	-0.00290489	0.00157976	-1.83882	0.0659431
rs4478929	10	87870573	0.00107472	0.000691207	1.55485	0.119982	0.000460139	0.000937031	0.491061	0.623384
rs74343914	10	87872802	-0.00116583	0.000909956	-1.28119	0.200127	-0.00274445	0.00123456	-2.22301	0.026216
rs72835258	10	87873589	0.00133254	0.00103692	1.28509	0.19876	0.00205697	0.00140571	1.4633	0.143387
rs72835262	10	87879204	-0.00118097	0.001267	-0.932101	0.351285	0.000330448	0.00171797	0.192348	0.84747
rs74337988	10	87884178	0.000418775	0.0016071	0.260578	0.794418	-0.00268048	0.00217881	-1.23025	0.218604
rs11201889	10	87886436	0.00110611	0.00172067	0.642833	0.520333	0.00245504	0.00233276	1.05242	0.292608
rs61857782	10	87887668	-6.63e-05	0.000898674	-0.0737952	0.941173	-8.94e-05	0.0012181	-0.073377	0.941506
rs71503849	10	87889965	0.000606397	0.000789411	0.768165	0.44239	0.00257922	0.00107017	2.41011	0.0159483
rs11816291	10	87896157	0.000230134	0.000624919	0.368261	0.712679	0.000988418	0.000847146	1.16676	0.243307
rs112045305	10	87897627	-0.000159205	0.00131174	-0.121369	0.903399	-0.000459235	0.00177852	-0.258212	0.796243
rs10509531	10	87898003	0.00058757	0.000488943	1.20171	0.229475	0.000840788	0.000662888	1.26837	0.204667
rs117484959	10	87903857	-0.00105925	0.00114445	-0.925553	0.354679	-0.00107891	0.0015517	-0.695308	0.486863
rs35174968	10	87916355	0.000105137	0.000827266	0.127089	0.89887	-0.000110603	0.00112147	-0.0986227	0.921438
rs881343	10	87922146	0.000728826	0.000681731	1.06908	0.285034	0.00223484	0.00092423	2.41806	0.0156042
rs117787411	10	87927274	0.00193199	0.00119356	1.61867	0.105518	0.0039628	0.00161827	2.44879	0.0143341
rs117796855	10	87931682	-0.000191011	0.00146252	-0.130604	0.896089	6.06e-05	0.00198268	0.0305585	0.975622
rs876859	10	87938800	0.00067692	0.00108547	0.623618	0.532879	-0.000760072	0.00147125	-0.516617	0.605424
rs17106392	10	87941306	-0.00101935	0.00116459	-0.875281	0.381422	-0.00291156	0.00157856	-1.84444	0.0651199
rs4934159	10	87946673	0.000363426	0.000606466	0.599252	0.549005	0.000141178	0.000822226	0.171702	0.863672
rs55774006	10	87953705	-0.00155436	0.000848917	-1.83099	0.0671028	-0.00165089	0.00115087	-1.43447	0.151439
rs75168084	10	87954930	-0.000391219	0.000878048	-0.445555	0.655919	0.000329456	0.00119129	0.276553	0.782124
rs117671140	10	87955487	-0.00133611	0.001688	-0.791534	0.428633	-0.0021706	0.00228782	-0.948762	0.342742
rs2814357	10	87957439	0.000430271	0.00048489	0.887359	0.374887	0.000842162	0.000657463	1.28093	0.200221
rs79422566	10	87958987	-0.00255771	0.00119235	-2.1451	0.031946	-0.00120194	0.0016167	-0.743452	0.457208
rs7897313	10	87960347	-5.7e-06	0.000426623	-0.0133516	0.989347	-0.000416613	0.000578285	-0.720428	0.471262
rs2607840	10	87970222	-0.00067911	0.00052628	-1.2904	0.196914	-0.000495983	0.00071328	-0.695356	0.486833
rs11201945	10	87975766	0.000115279	0.000500135	0.230495	0.817707	0.000912218	0.000677849	1.34575	0.178383
rs61857812	10	87976544	-0.000717256	0.000809841	-0.885676	0.375793	-0.000381481	0.00109771	-0.347524	0.728198
rs61857813	10	87977714	-0.00272653	0.00150368	-1.81324	0.0697953	-0.00430214	0.0020385	-2.11044	0.0348211
rs4934162	10	87978214	-0.000428796	0.00088163	-0.486367	0.626707	0.000337594	0.00119465	0.282587	0.777494
rs57416902	10	87984767	0.000474328	0.000437363	1.08452	0.278136	-0.000614084	0.000592904	-1.03572	0.300333
rs117820341	10	87986939	0.000435548	0.00160399	0.27154	0.785976	0.00136687	0.00217549	0.628303	0.529806
rs12357426	10	87990271	0.000430976	0.000438744	0.982295	0.325955	-0.000473495	0.000594828	-0.796019	0.426022
rs76879415	10	87990995	0.00215866	0.00132631	1.62757	0.103617	0.000824426	0.00179795	0.458537	0.646567
rs72841786	10	87991444	0.00059054	0.000759207	0.777838	0.436665	0.00130785	0.00102929	1.27063	0.203861
rs12774422	10	87992727	-0.000385279	0.000564029	-0.683083	0.494555	-0.00132427	0.000764715	-1.73171	0.0833257
rs2607845	10	87996451	0.000583861	0.000651476	0.896213	0.37014	-0.000267886	0.0008832	-0.303313	0.761652
rs55873037	10	87999253	-8.47e-05	0.000811393	-0.104419	0.916837	0.000355907	0.0010999	0.32358	0.746256
rs77211772	10	88001135	-0.000943628	0.000910122	-1.03681	0.299823	0.000797568	0.00123395	0.646351	0.518052
rs2814337	10	88001714	-0.000121917	0.000457558	-0.266451	0.789892	0.000265432	0.000620255	0.42794	0.668695
rs117098074	10	88007669	-0.00299884	0.00167308	-1.79241	0.0730686	0.000168616	0.00226797	0.0743469	0.940734
rs10887568	10	88010045	-0.00201711	0.000736702	-2.73803	0.00618116	-0.000852972	0.000998817	-0.853982	0.393115
rs1316788	10	88015174	9.71e-05	0.000572843	0.169436	0.865454	0.000196096	0.000776817	0.252435	0.800705
rs1870152	10	88017150	-0.00285031	0.00111893	-2.54735	0.0108548	-0.000623454	0.00151674	-0.411048	0.681038
rs1902664	10	88017516	0.00115045	0.000637476	1.80469	0.0711235	0.000498182	0.000864217	0.576455	0.564308
rs118105596	10	88022780	-0.00146335	0.00141802	-1.03197	0.302089	-0.00446243	0.00192225	-2.32146	0.0202626
rs111966404	10	88031161	0.00200715	0.000984449	2.03886	0.0414647	-0.000184175	0.00133466	-0.137994	0.890245
rs2607847	10	88045116	0.00449535	0.00187879	2.39269	0.016726	-0.00151159	0.0025474	-0.593384	0.552925
rs2253941	10	88049123	0.000354376	0.00071819	0.493429	0.62171	-0.000599712	0.000973651	-0.615942	0.537933
rs1902680	10	88049778	0.00119831	0.000843143	1.42124	0.155248	-1.21e-05	0.00114302	-0.0106104	0.991534
rs71471195	10	88063619	0.000543659	0.000735122	0.739549	0.459574	-0.00191671	0.000996545	-1.92336	0.0544362
rs1991426	10	88066536	-0.00269204	0.00089364	-3.01244	0.00259179	-0.000863494	0.00121147	-0.712768	0.47599
rs55953127	10	88066744	-0.000937554	0.00169459	-0.553264	0.580083	0.00399947	0.00229755	1.74076	0.0817269
rs11201974	10	88067925	-0.000454448	0.000550231	-0.825922	0.408849	-0.001774	0.000745871	-2.37842	0.0173875
rs11201977	10	88072702	0.0013849	0.000864353	1.60224	0.109103	0.00217744	0.00117177	1.85825	0.0631346
rs746038	10	88080316	0.000750433	0.000574096	1.30716	0.191161	0.000217286	0.000778206	0.279214	0.780081
rs77532868	10	88081438	0.00146054	0.000943609	1.54782	0.121666	-0.000426661	0.00127924	-0.333528	0.738736
rs7073232	10	88085327	-0.00063308	0.000640374	-0.988609	0.322855	-0.000313184	0.000868569	-0.360575	0.718418
rs72845116	10	88095081	0.000465939	0.00138913	0.335417	0.737311	-0.000858193	0.00188332	-0.455681	0.648619
rs117045894	10	88101483	-0.000194869	0.000824405	-0.236375	0.813142	-0.00109229	0.00111753	-0.977413	0.328365
rs4445560	10	88105694	0.00223087	0.00105816	2.10825	0.0350098	-0.000602972	0.00143448	-0.420343	0.674235
rs11201992	10	88117318	0.000566153	0.000429111	1.31936	0.187049	-0.00157889	0.00058176	-2.71399	0.00664829
rs117833356	10	88117705	-0.00179764	0.00106186	-1.69292	0.0904724	-0.0011668	0.00144041	-0.810049	0.417913
rs72845192	10	88121309	0.000296214	0.000843738	0.351074	0.725533	-0.00103375	0.00114385	-0.903742	0.366133
rs10788496	10	88121978	-1.55e-05	0.000448969	-0.0344463	0.972521	-0.00105467	0.000608578	-1.73302	0.0830938
rs61856638	10	88126072	0.000727203	0.000592658	1.22702	0.219816	-0.00180912	0.000803672	-2.25107	0.0243818
rs10887588	10	88129671	0.000193816	0.000468564	0.413638	0.67914	-0.000718369	0.000635344	-1.13068	0.258192
rs12220079	10	88134257	-0.000632158	0.000431277	-1.46578	0.142709	0.000848609	0.000584929	1.45079	0.146839
rs72846903	10	88138035	-0.00188895	0.00106821	-1.76834	0.0770051	0.00308975	0.00144776	2.13416	0.0328309
rs117868097	10	88144889	-0.00174151	0.00176976	-0.984038	0.325098	-0.00123248	0.0023998	-0.513576	0.607549
rs7076101	10	88145939	-0.000477297	0.00048109	-0.992116	0.321142	-0.00164471	0.000652239	-2.52163	0.0116817
rs74149567	10	88149837	-0.00118664	0.0010574	-1.12223	0.261764	-0.00230795	0.0014346	-1.60878	0.107666
rs10887596	10	88150139	0.000524309	0.000684541	0.765928	0.44372	-0.000357645	0.000928185	-0.385317	0.700003
rs10458771	10	88162238	0.0009796	0.000665139	1.47278	0.140812	-0.000343631	0.000901698	-0.381094	0.703134
rs76312916	10	88163012	0.000426513	0.000804899	0.529897	0.596184	3.99e-06	0.00109135	0.00365602	0.997083
rs75776994	10	88166977	0.00226467	0.000817866	2.769	0.00562323	-0.00076751	0.00110882	-0.692187	0.48882
rs77763504	10	88169084	0.0030587	0.000982722	3.11247	0.00185544	-0.00079548	0.00133192	-0.597244	0.550345
rs118089014	10	88176485	-0.0013903	0.00137721	-1.00951	0.312733	-0.000119701	0.0018672	-0.0641075	0.948885
rs11202034	10	88181002	-6.23e-05	0.000457034	-0.136265	0.891612	-0.00180498	0.000619763	-2.91237	0.00358723
rs10400177	10	88193911	0.00153737	0.000669547	2.29613	0.0216689	-0.000369156	0.000907698	-0.406695	0.684232
rs17331020	10	88196293	-0.0010341	0.00184715	-0.559837	0.575591	-0.0066008	0.00250581	-2.6342	0.00843398
rs17331221	10	88202902	-0.00158966	0.00112211	-1.41667	0.156581	-0.00141644	0.00152065	-0.93147	0.351611
rs7094269	10	88203208	-0.000256353	0.00114904	-0.223103	0.823456	0.000135072	0.00155809	0.0866905	0.930918
rs17106732	10	88210344	-0.000409681	0.00139006	-0.294722	0.768206	-0.00192774	0.00188484	-1.02276	0.306424
rs61856691	10	88233827	-0.000508796	0.00113516	-0.448217	0.653997	0.00156333	0.0015387	1.01601	0.309625
rs74150319	10	88234718	-0.00253649	0.0010126	-2.50494	0.0122477	-0.00133546	0.00137272	-0.972858	0.330625
rs4310527	10	88242825	-0.000382857	0.000814119	-0.470272	0.638161	-0.0012614	0.00110394	-1.14264	0.253191
rs75234855	10	88251730	0.000341847	0.00153576	0.222591	0.823854	0.00158103	0.00208248	0.759207	0.447729
rs11492865	10	88252310	0.000524236	0.000727319	0.720779	0.471046	-0.000425095	0.000986034	-0.431116	0.666384
rs3858281	10	88264015	0.000994659	0.000493802	2.01429	0.0439803	-0.00081559	0.000669608	-1.21801	0.223221
rs111336872	10	88269178	-0.00295465	0.00182228	-1.6214	0.104933	-0.00440298	0.00247063	-1.78213	0.074729
rs75610783	10	88271979	0.00117424	0.00165427	0.709826	0.477813	-0.000211307	0.00224302	-0.0942067	0.924945
rs117751259	10	88276565	0.00209519	0.00188846	1.10947	0.267227	-0.00113604	0.00256017	-0.443735	0.657234
rs7090856	10	88277104	0.0001482	0.00117347	0.126292	0.899501	0.000155169	0.00158952	0.0976199	0.922234
rs10887621	10	88277457	-0.000145978	0.000475104	-0.307255	0.758649	-0.00157694	0.00064408	-2.44837	0.0143511
rs118021747	10	88284689	0.00371632	0.00141097	2.63387	0.00844225	0.00148995	0.00191319	0.778779	0.43611
rs80210982	10	88294778	-0.000239954	0.00110597	-0.216963	0.828237	-0.00218702	0.00149909	-1.4589	0.144593
rs2248101	10	88306141	-0.000952036	0.0011723	-0.812109	0.41673	-0.000791376	0.00158931	-0.497937	0.618529
rs72846961	10	88307898	-0.00203427	0.000999385	-2.03552	0.0417994	0.00321384	0.00135434	2.37299	0.0176453
rs2691065	10	88337100	-0.00027665	0.00055514	-0.498343	0.618243	0.00029178	0.000752776	0.387606	0.698308
rs2353836	10	88340471	-0.000481953	0.000467267	-1.03143	0.302341	-0.00216934	0.000633757	-3.42298	0.000619471
rs28637197	10	88344230	0.00013912	0.000623922	0.222977	0.823554	-0.00019162	0.000846454	-0.226379	0.820907
rs720728	10	88349538	0.000339659	0.000470815	0.721427	0.470648	0.00238618	0.000638245	3.73865	0.000185044
rs112793106	10	88355773	-0.00179063	0.0014923	-1.19992	0.230173	-0.00224779	0.00202686	-1.109	0.26743
rs75418610	10	88363342	-0.000239739	0.000885718	-0.270672	0.786644	-0.00128707	0.00120133	-1.07137	0.284003
rs12359813	10	88373843	0.000365346	0.000619888	0.589374	0.555611	-0.000447673	0.000840221	-0.532803	0.59417
rs10788516	10	88373875	-3.55e-06	0.000442235	-0.00801908	0.993602	0.00172662	0.000599458	2.8803	0.00397326
rs117872341	10	88374693	-0.00339554	0.00188661	-1.79981	0.0718909	0.00247931	0.00255748	0.969435	0.332329
rs17424265	10	88385485	0.00197804	0.00135512	1.45968	0.144378	0.00188277	0.00183713	1.02484	0.305438
rs117590393	10	88390403	-0.000798227	0.00118818	-0.671809	0.501706	3.74e-05	0.00161031	0.0232179	0.981476
rs113127552	10	88396393	-0.000306228	0.00133814	-0.228846	0.818989	-0.00176009	0.00181423	-0.970158	0.331969
rs10887633	10	88400238	-0.000972413	0.000457917	-2.12355	0.0337082	-0.00212179	0.000620662	-3.41859	0.000629543
rs35455944	10	88414297	0.00106089	0.00091643	1.15763	0.247016	-0.00046168	0.00124219	-0.371667	0.710141
rs2675703	10	88414569	0.000598894	0.00062317	0.961045	0.33653	0.000617761	0.000844396	0.731601	0.464413
rs7901458	10	88416963	0.00165103	0.00162339	1.01702	0.309143	-0.00061966	0.00220091	-0.281548	0.778291
rs34191521	10	88422028	0.00208541	0.00139526	1.49464	0.135009	0.00197767	0.00189162	1.04549	0.295799
rs117466401	10	88426230	0.00138585	0.00193868	0.714841	0.474708	0.00170416	0.00262755	0.648572	0.516615
rs2803562	10	88433684	0.0004953	0.000455475	1.08744	0.276845	0.00220505	0.000617521	3.5708	0.000355946
rs2803566	10	88435818	0.000508554	0.000445038	1.14272	0.253155	-0.000282257	0.000603614	-0.467612	0.640062
rs45617137	10	88440162	0.000530005	0.00118777	0.446218	0.65544	0.00027182	0.00161049	0.168781	0.865969
rs56165849	10	88441709	0.000831887	0.000427563	1.94565	0.0516976	0.00174329	0.000579547	3.00802	0.0026298
rs4934243	10	88442440	-0.000238854	0.000708675	-0.337044	0.736084	0.00141252	0.000960837	1.47009	0.141537
rs11599515	10	88443575	0.00011079	0.000670529	0.165227	0.868765	0.000952991	0.000909022	1.04837	0.29447
rs11593608	10	88444633	-0.00239303	0.00102995	-2.32344	0.020156	-0.00280862	0.00139612	-2.01174	0.0442484
rs7923558	10	88444924	0.00140047	0.000486435	2.87904	0.00398914	0.000446242	0.000659473	0.676665	0.498619
rs35422936	10	88445071	-0.00147676	0.000925304	-1.59597	0.110497	0.00250711	0.00125429	1.99882	0.0456287
rs72848117	10	88450870	0.000403159	0.00111618	0.361194	0.717954	-0.00138541	0.00151332	-0.915479	0.359941
rs2675691	10	88453874	-0.00235299	0.00113726	-2.06899	0.0385476	-0.00290711	0.00154166	-1.88571	0.0593355
rs117434536	10	88454239	-0.00214129	0.00125059	-1.71222	0.0868572	-0.000827374	0.00169534	-0.488028	0.62553
rs4933405	10	88455879	-8.77e-05	0.000439831	-0.199391	0.841957	7.3e-06	0.000596417	0.0122349	0.990238
rs7088948	10	88458280	-0.00056416	0.00138919	-0.406107	0.684664	-0.000218122	0.00188357	-0.115803	0.907809
rs17106945	10	88458404	-0.002188	0.00120758	-1.81188	0.0700053	0.00029153	0.00163644	0.178149	0.858606
rs17426017	10	88466837	-0.00139944	0.000815653	-1.71573	0.0862133	-0.000815082	0.00110599	-0.736973	0.461139
rs117529346	10	88473679	-0.000910692	0.0011975	-0.760495	0.44696	-0.000987486	0.00162292	-0.608462	0.542882
rs117918530	10	88478802	-0.00396629	0.00112554	-3.52388	0.000425336	-0.00223211	0.00152585	-1.46286	0.143506
rs111512401	10	88480916	0.00277978	0.00108741	2.55632	0.0105789	0.000822083	0.00147485	0.5574	0.577255
rs4408238	10	88481754	0.000612311	0.000577347	1.06056	0.28889	-0.000840352	0.000782734	-1.07361	0.282998
rs118106033	10	88483527	0.00162805	0.00130376	1.24873	0.211764	-0.0027025	0.00176757	-1.52893	0.126283
rs17335168	10	88486374	0.00161929	0.000799941	2.02426	0.042944	0.0032386	0.00108468	2.98575	0.00282909
rs45516103	10	88494531	0.00158328	0.00107772	1.4691	0.141806	0.00368713	0.00146113	2.52349	0.0116202
rs12763142	10	88503041	0.000503477	0.000494755	1.01763	0.308855	-0.00113982	0.000670706	-1.69943	0.0892384
rs61857154	10	88504530	-0.000337201	0.00113323	-0.297556	0.766042	-0.000661741	0.00153607	-0.430801	0.666613
rs117760992	10	88507871	0.00126756	0.00192148	0.659679	0.50946	-0.000713352	0.00260492	-0.273848	0.784202
rs11202153	10	88508480	0.000418425	0.00047674	0.877681	0.380118	-0.00130112	0.00064615	-2.01366	0.0440465
rs117344044	10	88509897	0.000433446	0.00105816	0.409624	0.682082	0.0019533	0.0014351	1.36109	0.173487
rs58334200	10	88512918	0.000234171	0.000552856	0.423567	0.671882	-0.00123872	0.00074952	-1.65269	0.0983957
rs113012039	10	88521285	0.000551767	0.00186213	0.29631	0.766993	-0.0025386	0.00252318	-1.00611	0.314363
rs63681860	10	88523137	0.000217597	0.000467997	0.464954	0.641965	-0.00126938	0.000634269	-2.00133	0.0453579
rs117240448	10	88525954	0.00262241	0.00173473	1.51171	0.130609	-0.00301357	0.00235205	-1.28125	0.200105
rs117319116	10	88530335	-0.00193594	0.00173973	-1.11279	0.265801	-0.00599828	0.00235832	-2.54346	0.0109766
rs11202169	10	88536910	-0.00122529	0.00102742	-1.19258	0.233033	-0.000114646	0.00139313	-0.0822934	0.934413
rs117988937	10	88560086	-0.00372652	0.00154704	-2.40881	0.0160053	-0.00456006	0.00209795	-2.17357	0.0297379
rs1124482	10	88594456	0.0012234	0.000445795	2.74431	0.00606419	0.000340574	0.000604999	0.562934	0.57348
rs4114847	10	88601610	2.29e-05	0.00157085	0.0145771	0.98837	-0.000664157	0.00212995	-0.311818	0.755179
rs12413279	10	88608397	-0.00140498	0.00160595	-0.874861	0.38165	-0.000651257	0.0021773	-0.299112	0.764855
rs58256798	10	88611543	0.000239856	0.000846815	0.283245	0.776989	-0.000271068	0.00114707	-0.236314	0.813189
rs4934277	10	88618047	0.00106277	0.000493137	2.15512	0.0311535	0.00129202	0.000668531	1.93263	0.0532832
rs74153419	10	88626977	0.00167433	0.000770778	2.17226	0.0298368	0.00354565	0.0010451	3.39263	0.000692346
rs117736778	10	88639150	-0.000520724	0.00187642	-0.27751	0.781389	-0.00481452	0.00254401	-1.89249	0.0584269
rs11595382	10	88639889	0.0017232	0.00109169	1.57847	0.114459	0.000453563	0.00147966	0.306531	0.7592
rs11593446	10	88648670	0.000475289	0.0006335	0.75026	0.453099	-0.000444572	0.000858866	-0.517627	0.604719
rs1240186	10	88652796	-0.000841165	0.000956594	-0.879333	0.379221	0.00178299	0.00129664	1.37508	0.169108
rs116852149	10	88656451	7.14e-05	0.00122017	0.0584821	0.953365	5.17e-05	0.00165435	0.0312377	0.97508
rs117212619	10	88660996	-0.000830352	0.000812545	-1.02191	0.306822	-6.86e-05	0.00110149	-0.0622357	0.950375
rs61856962	10	88662088	-0.000535706	0.00147348	-0.363566	0.716182	-0.0039542	0.00199778	-1.9793	0.047783
rs17426856	10	88665316	-0.000654856	0.0017784	-0.368227	0.712705	-0.00333074	0.00241192	-1.38095	0.167295
rs12765929	10	88682555	-0.000495474	0.000463564	-1.06884	0.285145	-0.0014068	0.000628429	-2.23859	0.0251831
rs7076593	10	88687893	-0.000576022	0.00096691	-0.595735	0.551353	-0.000883986	0.00131052	-0.674533	0.499973
rs112669180	10	88690650	-0.00161919	0.000800241	-2.02338	0.043035	-0.00420383	0.00108464	-3.87579	0.0001063
rs72807990	10	88692642	-0.000362033	0.00136466	-0.265293	0.790784	-0.00181712	0.00185013	-0.982157	0.326023
rs35612501	10	88694137	-0.00235233	0.00143838	-1.6354	0.101966	0.00112688	0.00195044	0.577757	0.563429
rs4447076	10	88696381	-0.000200227	0.000433367	-0.462025	0.644064	-0.000352744	0.00058766	-0.600253	0.548338
rs34587013	10	88696622	0.000690096	0.000803541	0.858819	0.390441	-0.000271459	0.00108925	-0.249217	0.803193
rs78594290	10	88700892	0.00074891	0.000781359	0.958471	0.337826	0.00423787	0.00105933	4.00054	6.32e-05
rs4934281	10	88702350	0.00115031	0.00118754	0.96865	0.332721	0.000599399	0.00160992	0.372317	0.709657
rs117599033	10	88704606	0.00095056	0.000983084	0.966916	0.333587	-0.000446056	0.00133314	-0.334591	0.737934
rs10788535	10	88708237	-0.000148271	0.000436224	-0.339897	0.733934	0.000440596	0.000591444	0.74495	0.456302
rs4459204	10	88708370	0.0013152	0.00120153	1.0946	0.273692	0.000694782	0.00162923	0.426448	0.669782
rs112991171	10	88723363	-0.00259348	0.00126087	-2.05689	0.0396972	-0.00633612	0.00170904	-3.70743	0.000209414
rs4869	10	88730312	-0.000387974	0.000427571	-0.907392	0.3642	0.000806102	0.000579803	1.3903	0.164438
rs3858288	10	88732030	-0.000433664	0.000427607	-1.01416	0.310506	0.000723108	0.000579696	1.24739	0.212255
rs11202283	10	88739067	0.000205963	0.00058715	0.350785	0.72575	-0.00252049	0.000795772	-3.16735	0.00153852
rs72809918	10	88739107	-0.00117429	0.00100623	-1.16703	0.243201	-0.00133539	0.00136402	-0.979007	0.327577
rs115614816	10	88739198	0.00114227	0.00103634	1.10221	0.270372	-0.000196118	0.00140472	-0.139613	0.888966
rs17427876	10	88745082	0.00167414	0.000743043	2.25308	0.0242546	0.000962378	0.00100719	0.95551	0.339321
rs1240369	10	88757435	0.00120091	0.000458202	2.62092	0.00876962	-0.000484967	0.00062112	-0.780796	0.434923
rs1745901	10	88768657	-0.000967272	0.00045415	-2.12985	0.0331847	2.15e-05	0.000615596	0.0349111	0.972151
rs117044926	10	88769303	-0.00294011	0.00111207	-2.6438	0.00819847	-0.00789352	0.00150727	-5.23697	1.63e-07
rs1745898	10	88775744	7.08e-05	0.000426844	0.165878	0.868253	-8.62e-05	0.000578557	-0.148928	0.88161
rs7079587	10	88782100	-0.00208741	0.00121398	-1.71947	0.0855299	-0.00422742	0.00164596	-2.56837	0.0102184
rs10887686	10	88786593	-0.000279648	0.000510244	-0.548067	0.583646	-0.00303013	0.000691623	-4.3812	1.18e-05
rs9421561	10	88799072	2.93e-06	0.000508564	0.00575319	0.99541	-0.00298708	0.000689264	-4.33372	1.47e-05
rs117039104	10	88803282	-0.00132533	0.00108531	-1.22116	0.222028	-0.00355203	0.00147293	-2.41154	0.0158858
rs117535427	10	88815974	-0.00123332	0.0016229	-0.759951	0.447285	-0.000539995	0.00220018	-0.245433	0.806122
rs117747924	10	88836598	-0.00292572	0.00156717	-1.86688	0.0619194	-0.00539864	0.0021254	-2.54006	0.0110839
rs1923935	10	88849769	-0.000904196	0.000471576	-1.91739	0.0551895	-0.00462587	0.000639243	-7.23649	4.62e-13
rs11202330	10	88864876	-0.001703	0.00157197	-1.08335	0.278654	-0.0020472	0.00213062	-0.960846	0.33663
rs4934297	10	88868824	0.00119618	0.000437132	2.73641	0.00621166	0.00411392	0.000592709	6.94087	3.9e-12
rs1885932	10	88906925	-0.000740079	0.000471424	-1.56988	0.116444	-0.00457703	0.000639055	-7.16219	7.96e-13
rs57824162	10	88908038	0.00161378	0.00062298	2.59042	0.00958628	-0.000628194	0.000844516	-0.743851	0.456967
rs11202366	10	88931737	0.00105257	0.00044231	2.37971	0.017327	0.00395588	0.00059956	6.59798	4.17e-11
rs3129423	10	88944331	-0.00090445	0.000430649	-2.1002	0.035712	-0.00433422	0.000583769	-7.42456	1.13e-13
rs11816168	10	88946889	-0.00235117	0.00163066	-1.44185	0.149346	-0.00637429	0.00221063	-2.88347	0.00393346
rs6586064	10	88954020	-0.00248938	0.000608961	-4.08792	4.35e-05	-0.00669725	0.000824948	-8.11839	4.74e-16
rs28533204	10	88975783	0.000499373	0.000552481	0.903873	0.366063	0.00261115	0.00074997	3.48167	0.00049837
rs61858511	10	89108181	0.00158784	0.000604166	2.62815	0.0085854	-0.000602439	0.000818935	-0.735637	0.461952
rs71475352	10	89132329	-0.000381107	0.000539746	-0.706086	0.480135	0.00205077	0.000731853	2.80216	0.00507653
rs4275528	10	89164708	-0.000930552	0.000566606	-1.64233	0.100523	-0.00106504	0.00076817	-1.38646	0.165607
rs74150460	10	89166928	6.52e-05	0.00129101	0.050538	0.959694	0.00161767	0.0017498	0.924488	0.355233
rs76611246	10	89177263	-3.04e-05	0.000432406	-0.0703532	0.943913	0.000956753	0.000586178	1.63219	0.102641
rs17772401	10	89182615	0.000434926	0.000518054	0.839539	0.401168	-0.000222018	0.000702442	-0.316067	0.751952
rs61854925	10	89261053	0.000471613	0.000558242	0.844817	0.398214	-0.000637352	0.00075684	-0.842123	0.39972
rs2233163	10	89264321	-0.00266104	0.00128945	-2.06371	0.0390464	-0.00558075	0.00174831	-3.19209	0.00141262
rs17109709	10	89266876	0.00101716	0.00114584	0.887694	0.374706	0.00323933	0.00155367	2.08496	0.037074
rs3842932	10	89268968	-0.000217127	0.0004625	-0.469463	0.638739	-0.00116112	0.000627063	-1.85167	0.0640736
rs78777300	10	89271262	-0.00184095	0.00167413	-1.09965	0.271486	0.00186711	0.00226943	0.822726	0.410665
rs78291708	10	89309048	0.0016889	0.00101374	1.66602	0.0957112	0.00318489	0.00137446	2.3172	0.0204936
rs3847453	10	89309386	0.000166195	0.000585237	0.283979	0.776427	-0.000219216	0.000793043	-0.276424	0.782223
rs10509408	10	89310281	-0.000270183	0.000547587	-0.493406	0.621726	-0.000493106	0.000742444	-0.664165	0.506585
rs11202447	10	89316099	-0.000249548	0.00101856	-0.245	0.806457	0.00017971	0.00138028	0.130198	0.89641
rs55738160	10	89318235	-0.00055045	0.0011684	-0.471114	0.63756	-0.00282155	0.00158467	-1.78053	0.0749905
rs2147287	10	89318334	0.000471803	0.000435932	1.08229	0.279127	8.2e-05	0.000591319	0.138626	0.889746
rs12253362	10	89322448	-0.000188532	0.0010066	-0.187296	0.851429	0.00143687	0.00136435	1.05316	0.29227
rs942423	10	89323177	0.000225615	0.000427694	0.527515	0.597836	0.000270778	0.000579912	0.466929	0.640551
rs9664222	10	89338633	-0.000134039	0.000510607	-0.26251	0.792929	0.000211271	0.000692195	0.305219	0.7602
rs7100988	10	89339054	0.00191784	0.00111884	1.71413	0.0865057	0.0027711	0.00151659	1.82719	0.0676723
rs4933448	10	89345399	-0.000767242	0.000427925	-1.79293	0.0729845	-0.000442536	0.000580107	-0.762853	0.445552
rs117734893	10	89356233	-0.000968393	0.00102572	-0.944112	0.345113	-0.000337811	0.00139031	-0.242975	0.808025
rs11202463	10	89365443	0.00135405	0.000753613	1.79674	0.0723777	0.000383391	0.00102204	0.375123	0.707569
rs7082802	10	89366842	-0.000920729	0.000438176	-2.10128	0.0356176	0.000215119	0.000594072	0.36211	0.71727
rs116992802	10	89370463	-0.00185304	0.00141936	-1.30555	0.191706	-0.000497827	0.00192381	-0.258772	0.795812
rs77622959	10	89375099	-0.000906851	0.00184637	-0.491155	0.623317	0.00581444	0.00250184	2.32407	0.0201226
rs1324295	10	89380806	0.00020781	0.00045732	0.454409	0.649535	0.000105802	0.000620159	0.170605	0.864535
rs11202480	10	89381993	-0.000397044	0.000856104	-0.46378	0.642806	0.000490442	0.00116035	0.422668	0.672538
rs1359277	10	89385484	0.00125966	0.000485865	2.59261	0.00952554	-0.000443892	0.000658638	-0.673954	0.500341
rs117439623	10	89386072	-0.00202576	0.00167305	-1.21082	0.225966	-0.00484005	0.00226811	-2.13396	0.032847
rs75120844	10	89386348	0.00184946	0.00148773	1.24314	0.213816	0.000875867	0.0020165	0.434351	0.664034
rs117863119	10	89387331	-0.00213346	0.00173106	-1.23245	0.21778	-2.53e-05	0.00234706	-0.0107669	0.991409
rs2755428	10	89416902	0.00105342	0.000435695	2.4178	0.0156154	0.000456738	0.00059058	0.773373	0.439302
rs17117336	10	89431836	0.0023944	0.00128933	1.85709	0.0632993	0.00208146	0.0017477	1.19097	0.233666
rs7903516	10	89441102	-0.000882966	0.00043428	-2.03317	0.0420362	-0.000856991	0.000588174	-1.45704	0.145107
rs10887741	10	89443310	0.00117699	0.000437671	2.6892	0.0071627	0.00109387	0.000593275	1.84377	0.065217
rs7077922	10	89446384	-0.000397629	0.0005646	-0.704266	0.481268	0.00012241	0.000765463	0.159917	0.872947
rs6586094	10	89447687	-0.000529986	0.000488055	-1.08592	0.277517	-0.000580294	0.000661463	-0.877289	0.38033
rs3824721	10	89454316	-0.000600367	0.000661973	-0.906936	0.364441	-0.000783334	0.000897517	-0.872779	0.382784
rs3781192	10	89454366	0.000238632	0.00211332	0.112918	0.910095	0.00281531	0.0028651	0.982621	0.325795
rs111959525	10	89456965	0.000450851	0.0016749	0.269182	0.78779	0.000250793	0.00227029	0.110467	0.912039
rs941829	10	89457071	0.000121102	0.000435546	0.278046	0.780977	0.00077714	0.000590349	1.31641	0.188038
rs4933454	10	89459051	0.000148375	0.000435898	0.34039	0.733563	0.00050035	0.000591114	0.846452	0.397301
rs17122608	10	89460482	-0.000682779	0.00136666	-0.499597	0.617359	0.00360461	0.00185396	1.94428	0.0518632
rs113551777	10	89463201	0.00151534	0.00148788	1.01846	0.308461	-0.00133327	0.00201572	-0.661434	0.508334
rs75688579	10	89465157	0.00130131	0.000904441	1.4388	0.150209	0.00210645	0.0012271	1.71661	0.0860512
rs61853159	10	89467133	-4.16e-05	0.00184354	-0.0225508	0.982009	-0.00118272	0.0024994	-0.4732	0.636071
rs11202522	10	89468389	0.00129642	0.000575809	2.25148	0.0243562	0.00146322	0.000780627	1.87442	0.0608734
rs17173698	10	89468953	-0.00117516	0.00136376	-0.86171	0.388848	0.0027473	0.00184869	1.48608	0.13726
rs10749558	10	89476162	0.00125897	0.0014705	0.85615	0.391916	0.00166823	0.00199354	0.836821	0.402694
rs7088594	10	89486433	0.000310431	0.000431866	0.718815	0.472256	-0.000279277	0.000585822	-0.476727	0.633557
rs72811987	10	89486805	0.000992335	0.000594884	1.66812	0.0952937	0.000631045	0.000806583	0.782368	0.433999
rs45467596	10	89487046	-0.00111393	0.00171731	-0.648647	0.516567	-0.00336538	0.00232889	-1.44506	0.148443
rs79851740	10	89491268	0.00202858	0.00155547	1.30416	0.19218	0.00411868	0.00210855	1.95332	0.0507825
rs79282091	10	89491376	-0.00189283	0.00136999	-1.38163	0.167086	-0.00508763	0.00185708	-2.73959	0.00615191
rs71477167	10	89492648	-0.000611259	0.000746435	-0.818905	0.412841	-0.000231703	0.00101208	-0.228937	0.818918
rs75690009	10	89497000	-0.00124724	0.000926939	-1.34555	0.178449	-0.00344581	0.00125638	-2.74265	0.00609486
rs112593210	10	89521482	-8.89e-05	0.00113537	-0.0783006	0.937589	0.001743	0.00153905	1.13251	0.25742
rs112593432	10	89523816	-0.000324348	0.0013467	-0.240846	0.809674	0.000194827	0.0018258	0.106708	0.915021
rs41310324	10	89550045	0.000928669	0.00100919	0.920216	0.357461	-5.04e-05	0.00136948	-0.0368333	0.970618
rs11202557	10	89552283	4.66e-06	0.000467497	0.00996657	0.992048	-4.14e-05	0.000633782	-0.0653245	0.947916
rs7898915	10	89565953	0.000142128	0.000459914	0.309031	0.757298	0.000217566	0.000623678	0.348844	0.727207
rs7900225	10	89583792	0.000832462	0.000553938	1.50281	0.132889	0.000229246	0.000751128	0.305203	0.760212
rs11202576	10	89584284	-0.000431914	0.000540901	-0.798507	0.424577	-8.68e-05	0.000733225	-0.118397	0.905753
rs10788567	10	89591344	0.000325374	0.000440673	0.738356	0.460299	-0.000710606	0.000597339	-1.18962	0.234197
rs11202580	10	89594999	0.000575635	0.000429402	1.34055	0.180068	-0.00126107	0.000581832	-2.16741	0.0302046
rs34048487	10	89596281	-0.000103828	0.000551137	-0.188389	0.850572	-0.000811555	0.000747074	-1.08631	0.277342
rs79477260	10	89597715	0.00194585	0.001337	1.45539	0.145564	-0.000890261	0.00181255	-0.491165	0.62331
rs10509412	10	89599354	0.000296467	0.000435767	0.680334	0.496293	-0.000885393	0.000590801	-1.49863	0.13397
rs17101804	10	89599749	-0.00070093	0.000768829	-0.911686	0.361935	0.000842744	0.00104215	0.80866	0.418711
rs78985531	10	89605873	-0.000150712	0.000911046	-0.165427	0.868608	0.00162568	0.00123485	1.3165	0.188006
rs78386421	10	89606039	-0.00201415	0.000960952	-2.09599	0.0360837	-2.17e-05	0.00130257	-0.0166848	0.986688
rs1022427	10	89606189	0.00050892	0.00101688	0.500474	0.616741	-0.0038516	0.00137866	-2.79373	0.0052107
rs1044322	10	89623323	-0.000641773	0.00186527	-0.344065	0.730798	-0.0025747	0.00252919	-1.01799	0.308681
rs35161364	10	89630424	-0.00259924	0.00115764	-2.24529	0.0247502	-0.00122406	0.00157007	-0.779621	0.435614
rs3781195	10	89642609	0.000479468	0.00130633	0.367034	0.713594	9.31e-05	0.00177177	0.0525315	0.958105
rs11202595	10	89646959	-0.00179065	0.00149249	-1.19977	0.230229	-0.00397688	0.00202201	-1.9668	0.0492074
rs1234219	10	89649577	-0.000335983	0.000828536	-0.405514	0.6851	-0.00366238	0.00112299	-3.26126	0.0011093
rs741804	10	89656156	-0.00117074	0.0010599	-1.10458	0.269343	0.00195432	0.00143689	1.3601	0.173799
rs2299939	10	89657150	0.00133072	0.000552282	2.40949	0.0159754	0.00200711	0.000748738	2.68065	0.00734826
rs77785577	10	89657594	-0.00299484	0.0014685	-2.03939	0.0414121	-0.00134309	0.00199114	-0.674531	0.499974
rs35484039	10	89676032	-0.000837158	0.000987585	-0.847682	0.396616	-0.00380752	0.00133859	-2.84443	0.00444935
rs1236816	10	89684214	-0.00039953	0.000449467	-0.888897	0.374059	-0.0012542	0.00060946	-2.05788	0.0396024
rs10490920	10	89685643	3.2e-05	0.000584745	0.0547867	0.956308	-0.000652193	0.000792442	-0.823017	0.410499
rs34099561	10	89694878	-1.28e-05	0.0010046	-0.0127903	0.989795	0.00270965	0.00136197	1.9895	0.0466466
rs12357281	10	89700671	-0.000418054	0.000784541	-0.532864	0.594128	0.000529268	0.00106327	0.497774	0.618644
rs2673832	10	89712473	0.00149684	0.00070901	2.11116	0.0347591	-0.000681704	0.000961104	-0.709292	0.478144
rs35484027	10	89718393	-0.000796396	0.000914604	-0.870754	0.383889	0.000707014	0.00123944	0.570431	0.568386
rs41284072	10	89727184	0.000403336	0.00156386	0.25791	0.796477	0.00325684	0.00212041	1.53595	0.124552
rs10509533	10	89757949	-9.16e-05	0.000851317	-0.107615	0.914301	-0.00366857	0.00115372	-3.17978	0.001474
rs72816104	10	89761172	-1.13e-05	0.000898401	-0.0125483	0.989988	0.0017963	0.00121766	1.47521	0.140158
rs10788575	10	89768584	-0.000275146	0.000574957	-0.478551	0.632258	-0.000763294	0.00077954	-0.979159	0.327502
rs561035	10	89772935	0.000240201	0.00131598	0.182526	0.85517	-0.000304202	0.00178332	-0.170581	0.864553
rs117016859	10	89774384	-0.00181148	0.00167724	-1.08004	0.280127	-0.00372496	0.00227348	-1.63844	0.10133
rs2673824	10	89779324	-0.000436454	0.000483934	-0.901887	0.367118	-7.26e-05	0.000656004	-0.110668	0.91188
rs7908382	10	89788638	-0.000133287	0.000486767	-0.27382	0.784223	-0.00020162	0.000659932	-0.305517	0.759973
rs2673817	10	89796787	8.77e-05	0.000427273	0.20528	0.837353	0.000393793	0.00057945	0.679598	0.49676
rs117332283	10	89797041	-0.000695385	0.00119836	-0.580279	0.561727	0.002163	0.00162512	1.33098	0.183196
rs624597	10	89803608	0.000177669	0.000461298	0.385149	0.700127	0.000300962	0.00062529	0.481316	0.630293
rs79318294	10	89809345	-0.00304021	0.00145823	-2.08486	0.037083	-0.00201652	0.00197745	-1.01976	0.307844
rs77296527	10	89810348	0.000995709	0.00174226	0.571504	0.567659	0.000871558	0.00236157	0.369058	0.712085
Affx-35554624	10	89812782	2.99e-05	0.000428038	0.0697726	0.944375	0.000306095	0.000580238	0.527534	0.597823
rs2735355	10	89814412	-0.000109681	0.000432218	-0.253762	0.799679	-0.000396955	0.000585892	-0.677522	0.498075
rs74664137	10	89820529	-0.00192119	0.00122737	-1.56529	0.117516	-0.00365514	0.00166376	-2.19692	0.0280271
rs11202642	10	89822258	-0.000662532	0.000430383	-1.5394	0.123707	-0.000426199	0.000583303	-0.730666	0.464984
rs17108235	10	89826804	-0.000597533	0.000696957	-0.857346	0.391255	-0.00220416	0.000945084	-2.33224	0.0196888
rs1855972	10	89827275	-0.000432585	0.000573135	-0.754769	0.450388	-0.000772464	0.00077739	-0.993664	0.320387
rs17108258	10	89830226	0.00158391	0.000628996	2.51816	0.0117976	0.00184216	0.000853118	2.15933	0.0308256
rs77588920	10	89837383	-7.55e-05	0.00155002	-0.0487277	0.961136	4.06e-05	0.00210217	0.019325	0.984582
rs11595987	10	89838048	0.00178747	0.000538237	3.32096	0.000897178	0.00159177	0.000729584	2.18175	0.0291291
rs61854375	10	89838287	-0.00115171	0.000686852	-1.67679	0.0935849	-0.00216394	0.000931572	-2.32289	0.0201859
rs78169109	10	89849352	-0.000656851	0.000917668	-0.715783	0.474126	-0.00107762	0.00124416	-0.866143	0.386412
rs115771194	10	89850500	0.00132595	0.00208604	0.635628	0.525019	0.00240675	0.002829	0.850741	0.394914
rs7070956	10	89855562	-0.000193289	0.00044615	-0.433238	0.664842	-0.000363529	0.000604825	-0.601047	0.547809
rs117335760	10	89857746	0.000729786	0.00157294	0.463962	0.642675	-0.000595144	0.00213283	-0.27904	0.780215
rs11202654	10	89857817	-0.000923726	0.000660248	-1.39906	0.161796	-0.00315374	0.000895061	-3.52349	0.000425962
rs77146017	10	89863831	4.78e-05	0.00133702	0.0357318	0.971496	0.000901796	0.00181248	0.497548	0.618803
rs10159903	10	89865852	-0.000116242	0.000493887	-0.235361	0.813929	0.00150797	0.000669687	2.25175	0.0243389
rs79741121	10	89866911	0.00248514	0.00197919	1.25563	0.20925	0.00522139	0.00268261	1.94639	0.0516094
rs10160194	10	89867111	4.65e-05	0.000457729	0.101506	0.919149	1.99e-05	0.0006209	0.0319811	0.974487
rs74441300	10	89868396	-0.00242937	0.0013873	-1.75114	0.0799224	-0.00351054	0.00188034	-1.86697	0.061907
rs17419930	10	89873699	0.000365797	0.000453789	0.806097	0.420188	-0.000734215	0.000615179	-1.1935	0.232675
rs79521339	10	89875198	0.00100961	0.00156	0.647182	0.517515	0.00292489	0.00211469	1.38313	0.166625
rs55878408	10	89877238	-0.000808997	0.00108852	-0.743207	0.457357	0.000889871	0.00147593	0.602921	0.546562
rs17109156	10	89878442	0.00175952	0.00157306	1.11853	0.263341	0.00307336	0.0021317	1.44174	0.149376
rs79044284	10	89885149	0.000805873	0.00116009	0.694664	0.487267	0.00157581	0.00157364	1.00138	0.316644
rs17420329	10	89885502	0.0005407	0.00149475	0.361732	0.717553	0.00195443	0.00202688	0.964255	0.334919
rs4933471	10	89885587	-0.000328287	0.00043818	-0.749205	0.453734	-0.000179841	0.000594035	-0.302745	0.762085
rs11202658	10	89888368	-0.000603638	0.000557121	-1.0835	0.278589	0.00148106	0.000755315	1.96085	0.049898
rs117636561	10	89892419	0.00114934	0.00134387	0.855246	0.392416	0.00125878	0.00182182	0.690946	0.4896
rs117231388	10	89894590	-0.000387635	0.000988428	-0.392173	0.694931	-0.000544749	0.00134023	-0.40646	0.684405
rs11202660	10	89895223	5.58e-05	0.00055743	0.10006	0.920296	0.000817372	0.000755703	1.0816	0.279429
rs4934380	10	89895874	-0.00059681	0.000454139	-1.31416	0.188794	-0.00168989	0.000615623	-2.74501	0.00605127
rs10887788	10	89898756	-0.000227455	0.00042574	-0.534258	0.593163	-0.00123638	0.000577189	-2.14208	0.0321881
rs72818015	10	89900579	0.00189197	0.00103581	1.82656	0.0677664	-0.000551307	0.00140456	-0.392513	0.694679
rs67083850	10	89901139	0.000158023	0.000704027	0.224455	0.822403	6.07e-05	0.000955052	0.0636017	0.949287
rs10509535	10	89904431	-0.000575709	0.000813545	-0.707655	0.47916	-0.000358988	0.00110312	-0.32543	0.744856
rs12782006	10	89905498	0.000494934	0.000543434	0.910752	0.362427	0.00131647	0.000736609	1.78721	0.0739048
rs10509536	10	89906286	-0.000343426	0.000429078	-0.800382	0.42349	0.00038388	0.000581712	0.659915	0.509309
rs17323417	10	89911897	-0.000313175	0.00181939	-0.172132	0.863334	0.000327199	0.00246703	0.132629	0.894487
rs114217411	10	89915163	0.00252727	0.00199877	1.26441	0.206082	0.00115689	0.00270989	0.426913	0.669443
rs75587890	10	89917219	4.05e-05	0.00163568	0.0247519	0.980253	0.0024601	0.00221636	1.10997	0.267011
rs78167358	10	89918487	0.000433855	0.00136974	0.316742	0.751439	-0.000201855	0.00185739	-0.108677	0.913459
rs80024463	10	89920474	0.000867116	0.00193709	0.44764	0.654414	-0.00427169	0.0026251	-1.62725	0.103685
rs75760730	10	89921017	0.000513931	0.00125915	0.408156	0.68316	0.000191595	0.0017073	0.112221	0.910648
rs531325	10	89931019	0.000616933	0.0005435	1.13511	0.25633	-0.000709701	0.000736718	-0.963328	0.335384
rs75387125	10	89931260	0.00286614	0.00153678	1.86502	0.0621793	0.00127524	0.00208339	0.612097	0.540474
rs61855302	10	89950696	-0.000899504	0.000757915	-1.18681	0.235302	0.000328306	0.00102722	0.319608	0.749266
rs12768533	10	89950697	-0.000956992	0.00113759	-0.841242	0.400213	0.000229334	0.00154188	0.148736	0.881762
rs79271698	10	89951023	0.000297138	0.00127442	0.233155	0.815641	0.000292326	0.00172791	0.169179	0.865656
rs590392	10	89953613	-8.95e-05	0.000876686	-0.102095	0.918681	0.000310794	0.00118888	0.261418	0.793771
rs682146	10	89954892	-0.000620365	0.000580871	-1.06799	0.285525	0.000737281	0.00078736	0.936395	0.34907
rs77419098	10	89960127	-0.000361113	0.0008675	-0.416268	0.677214	-0.000687136	0.00117599	-0.584303	0.559017
rs577880	10	89966471	0.000194672	0.00080629	0.241441	0.809213	0.00122735	0.00109379	1.12211	0.261818
rs61855353	10	89970481	-0.000373943	0.000917299	-0.407656	0.683526	-0.00258195	0.00124368	-2.07605	0.0378899
rs543338	10	89971647	-0.000402128	0.000519729	-0.773726	0.439094	0.000622484	0.000704543	0.883528	0.376952
rs12773789	10	89976112	0.000949458	0.000566259	1.67672	0.0935986	0.000606154	0.000767567	0.789707	0.429699
rs11202681	10	89978800	0.000523273	0.000565705	0.924994	0.35497	-0.00198787	0.000766908	-2.59205	0.00954105
rs76230545	10	89981453	-0.000990864	0.00136745	-0.724606	0.468694	-0.000355386	0.00185403	-0.191683	0.847991
rs17110223	10	89983534	0.0022606	0.00151988	1.48736	0.136921	0.00401476	0.00206108	1.94789	0.0514296
rs2039305	10	89987183	4.96e-05	0.000426495	0.116308	0.907408	1.61e-05	0.000578068	0.0278913	0.977749
rs7922490	10	89990174	0.000226179	0.000582697	0.388159	0.697898	0.00161036	0.00078967	2.03928	0.0414232
rs117607435	10	89992108	0.00156731	0.00179318	0.874042	0.382096	-0.000211111	0.00242961	-0.086891	0.930758
rs2026914	10	89993471	-0.000547489	0.000457951	-1.19552	0.231885	0.000744935	0.000620851	1.19986	0.230194
rs75388531	10	89996566	0.00237832	0.0019874	1.1967	0.231425	0.0028657	0.00269468	1.06346	0.287573
rs7095034	10	89997495	0.000361435	0.000430013	0.840521	0.400617	0.000484824	0.000582848	0.83182	0.405511
rs72634988	10	89997570	-0.000217255	0.000569017	-0.381808	0.702604	-0.00195666	0.000771443	-2.53637	0.0112015
rs685578	10	90003768	0.00106729	0.000544941	1.95855	0.0501669	-0.000290908	0.000738874	-0.393718	0.693789
rs593302	10	90004930	0.00136678	0.000735919	1.85725	0.063277	0.000332621	0.000998051	0.33327	0.738931
rs17110348	10	90006507	0.00119544	0.000819327	1.45905	0.144551	-0.000696777	0.00111075	-0.6273	0.530463
rs11594975	10	90006712	0.000849285	0.00149873	0.566671	0.570938	0.000456573	0.00203187	0.224706	0.822208
rs637101	10	90008047	-0.00106594	0.000561327	-1.89897	0.057569	0.000313813	0.000760841	0.412455	0.680006
rs12776142	10	90008568	0.00190366	0.000840108	2.26597	0.0234537	0.00329472	0.00113876	2.89326	0.00381292
rs17331406	10	90011263	0.0017672	0.00120819	1.46269	0.143554	-0.0024656	0.00163846	-1.50483	0.13237
rs72818057	10	90014484	0.0017865	0.00114087	1.56591	0.117372	0.00115778	0.00154694	0.748429	0.454202
rs116891869	10	90015575	-5.08e-05	0.00112454	-0.0451606	0.963979	-0.000281098	0.00152414	-0.18443	0.853676
rs76162660	10	90016571	-0.00215737	0.00172117	-1.25343	0.210049	0.00141521	0.0023333	0.606529	0.544164
rs10509540	10	90023033	-0.00121762	0.000476585	-2.5549	0.0106224	0.000407836	0.000646009	0.631317	0.527834
rs78082693	10	90025961	-0.00152199	0.00094778	-1.60585	0.108308	-0.00140475	0.00128493	-1.09325	0.274285
rs72818062	10	90027575	0.00213449	0.00144494	1.47721	0.139619	0.00143972	0.00195926	0.734828	0.462445
rs643431	10	90027875	-0.00136328	0.000430756	-3.16485	0.00155176	0.000452872	0.000583891	0.775609	0.43798
rs117200862	10	90028324	-0.000128692	0.00144715	-0.0889278	0.929139	-0.000359484	0.00196305	-0.183125	0.8547
rs3781196	10	90042154	-0.00118116	0.00051142	-2.30957	0.0209128	0.000511105	0.000693432	0.737066	0.461083
rs7097903	10	90049968	-0.00107697	0.000441804	-2.43767	0.0147827	0.000833047	0.000598939	1.39087	0.164265
rs118177025	10	90050237	0.00231468	0.00108863	2.12624	0.0334839	0.00129375	0.0014762	0.876406	0.38081
rs78485719	10	90053088	-0.00277859	0.00152884	-1.81745	0.0691486	0.000929383	0.00207408	0.448094	0.654086
rs117745301	10	90053897	6.21e-05	0.00178592	0.0347729	0.972261	0.00366455	0.00242156	1.5133	0.130204
rs10509543	10	90072352	-0.00171417	0.000471175	-3.63808	0.000274721	-0.000444509	0.000638769	-0.695883	0.486503
rs7899861	10	90073290	0.000648399	0.0005688	1.13994	0.254311	0.00142253	0.000771009	1.84502	0.0650358
rs2241515	10	90073986	-0.0005348	0.000606889	-0.881216	0.378202	0.00111637	0.000822883	1.35666	0.174891
rs118046297	10	90092730	0.00138269	0.00141097	0.979955	0.327109	-0.00436744	0.00191314	-2.28287	0.022439
rs34953613	10	90093569	0.000783664	0.000858108	0.913247	0.361113	0.00171283	0.00116342	1.47223	0.140959
rs79088820	10	90095356	-0.000169128	0.00112216	-0.150717	0.880199	-0.000378509	0.00152178	-0.248727	0.803572
rs73360785	10	90097621	0.00314277	0.00156413	2.00928	0.0445086	0.00230349	0.00212096	1.08606	0.277453
rs112670614	10	90098844	0.00124954	0.00149593	0.835293	0.403553	0.000120316	0.00202837	0.0593164	0.9527
rs4934396	10	90118158	0.000879039	0.000787336	1.11647	0.26422	0.000315819	0.00106755	0.295835	0.767356
rs1648512	10	90119807	-0.000501596	0.000558991	-0.897324	0.369547	0.00102603	0.00075816	1.35332	0.175955
rs79426024	10	90135329	0.00349971	0.00198907	1.75947	0.078498	0.000217698	0.00269648	0.0807344	0.935653
rs1774971	10	90142815	-0.00100474	0.000809587	-1.24105	0.214589	6.33e-05	0.00109741	0.0577213	0.953971
rs792232	10	90147344	-0.000933525	0.000799129	-1.16818	0.242736	0.000411924	0.00108343	0.380202	0.703795
rs79065028	10	90161586	-0.00179206	0.00147306	-1.21655	0.223775	0.000168467	0.00199874	0.0842865	0.932829
rs12771145	10	90162518	0.000706738	0.00123342	0.572992	0.56665	0.00186657	0.001672	1.11637	0.264263
rs17111999	10	90175108	0.000876439	0.000687778	1.27431	0.202556	0.000804853	0.000933474	0.862212	0.388571
rs17334741	10	90178456	0.00107486	0.000476873	2.25399	0.0241978	-0.000536746	0.0006468	-0.829848	0.406626
rs10887816	10	90178820	-0.0023526	0.00079046	-2.97625	0.00291823	-5.67e-05	0.0010715	-0.0528982	0.957813
rs17335362	10	90197240	0.00225748	0.00160019	1.41076	0.158316	-0.00405775	0.00216889	-1.87089	0.061361
rs10887820	10	90198999	0.00109923	0.000529821	2.07472	0.0380135	0.00146536	0.000718069	2.04069	0.0412823
rs1361749	10	90212467	-0.00241681	0.00174997	-1.38106	0.167263	0.00311384	0.00237187	1.31282	0.189244
rs1935578	10	90212662	0.00148279	0.000426902	3.47337	0.000514033	0.000392635	0.000578658	0.678527	0.497438
rs117508952	10	90220632	0.000710752	0.00152809	0.465124	0.641843	0.00254235	0.0020715	1.2273	0.219711
rs72820051	10	90231945	0.000998008	0.00103961	0.959986	0.337063	0.000396816	0.0014092	0.28159	0.778258
rs78778724	10	90242160	0.00196182	0.00110728	1.77175	0.0764374	0.000404519	0.00150121	0.269462	0.787575
rs725683	10	90258876	0.00164563	0.000427364	3.85065	0.000117827	0.000502861	0.000579245	0.868132	0.385323
rs2437871	10	90278380	-0.00156819	0.000427733	-3.66627	0.000246153	-0.000255864	0.000579939	-0.441192	0.659075
rs73355485	10	90296389	0.000821716	0.000609009	1.34927	0.177252	0.000133752	0.000826002	0.161927	0.871364
rs34393743	10	90304313	0.000470486	0.00122854	0.382963	0.701747	0.00240653	0.00166501	1.44535	0.14836
rs7901991	10	90311317	0.000909556	0.000443857	2.04921	0.0404424	-0.000390555	0.000601612	-0.64918	0.516222
rs72820086	10	90321949	0.00265077	0.001116	2.37524	0.017538	0.00404131	0.00151263	2.67172	0.00754681
rs41317024	10	90332928	0.00172244	0.000970003	1.77571	0.0757823	-0.000389662	0.00131491	-0.296341	0.76697
rs1325905	10	90333045	0.000847054	0.000486476	1.7412	0.081649	-0.000361122	0.000659617	-0.547472	0.584055
rs118025588	10	90333520	-0.000360891	0.00191416	-0.188537	0.850455	0.00154435	0.00259485	0.595161	0.551737
rs61852500	10	90337121	-0.00120742	0.000679689	-1.77642	0.0756645	-0.000308146	0.000921652	-0.334341	0.738122
rs2296545	10	90342837	0.000463027	0.000430865	1.07464	0.282535	0.000265488	0.000584036	0.454575	0.649415
rs78298791	10	90345537	0.00146022	0.00143791	1.01551	0.309861	-2.67e-05	0.00194909	-0.0136879	0.989079
rs875051	10	90357159	-0.000526085	0.00110718	-0.475156	0.634676	-0.00140108	0.0015007	-0.933621	0.3505
rs17430401	10	90360436	-0.00265889	0.000686997	-3.87031	0.00010872	-0.000616248	0.000931418	-0.661623	0.508213
rs75664031	10	90361418	0.00234702	0.00103179	2.27471	0.022924	-0.0022116	0.00139911	-1.58072	0.113943
rs10788607	10	90377114	0.00106369	0.000456974	2.32768	0.0199296	-4.14e-05	0.000619387	-0.0667717	0.946763
rs10887843	10	90384000	0.000361726	0.000430929	0.839411	0.401239	0.000246857	0.000584183	0.422567	0.672611
rs117801660	10	90397891	-0.00109179	0.0015597	-0.700004	0.483925	-0.000470097	0.00211571	-0.222194	0.824163
rs17111075	10	90412524	-0.000204764	0.000884399	-0.231529	0.816904	-0.000306505	0.00119852	-0.255737	0.798154
rs79279210	10	90412685	0.000442446	0.0017519	0.252552	0.800615	0.00290205	0.00237611	1.22135	0.221955
rs117442377	10	90412968	-0.00165947	0.00140761	-1.17893	0.238427	0.000563367	0.00190877	0.295147	0.767882
rs701826	10	90417499	-0.00191719	0.000475924	-4.02834	5.62e-05	-0.000239529	0.000645315	-0.371181	0.710503
rs1214451	10	90420641	-0.00101202	0.000426481	-2.37295	0.0176471	-0.000351952	0.00057807	-0.608839	0.542632
rs814627	10	90429266	-0.000994071	0.000520358	-1.91036	0.0560881	-0.00168571	0.00070554	-2.38925	0.0168833
rs814628	10	90429652	-0.000935602	0.000563729	-1.65967	0.0969826	-0.00155062	0.000764165	-2.02917	0.0424418
rs17287065	10	90430848	-0.00127565	0.00199319	-0.640006	0.522169	0.000263804	0.00270252	0.0976141	0.922239
rs6586145	10	90433345	0.000963957	0.000765807	1.25875	0.208123	0.00150124	0.00103827	1.4459	0.148208
rs78422685	10	90436831	0.00234801	0.0019717	1.19086	0.23371	0.00127169	0.00267287	0.475778	0.634233
rs17334005	10	90439217	0.000778502	0.00110621	0.703758	0.481584	0.000104699	0.00150025	0.0697875	0.944363
rs17287254	10	90440179	0.00107435	0.00076608	1.4024	0.160797	0.00166941	0.00103877	1.60711	0.108032
rs6586146	10	90446235	0.000428487	0.000434202	0.986837	0.323723	0.00141434	0.000588624	2.40279	0.0162712
rs303514	10	90458092	-0.00067692	0.000535711	-1.26359	0.206378	-0.000855787	0.000726211	-1.17843	0.238627
rs1549857	10	90459810	0.000361008	0.000511049	0.706407	0.479936	0.00126745	0.000692672	1.8298	0.067281
rs1432448	10	90463161	0.00270209	0.00137017	1.97209	0.0486	0.000309736	0.0018567	0.166821	0.867511
rs12267931	10	90466296	4.98e-05	0.000499821	0.0996918	0.920589	0.000670151	0.00067776	0.988772	0.322775
rs116971312	10	90471097	0.00113932	0.00184494	0.617537	0.536881	-0.002765	0.00250233	-1.10497	0.269172
rs378425	10	90487906	0.000252112	0.000449055	0.561429	0.574505	-0.000322353	0.000608696	-0.529579	0.596404
rs389089	10	90501517	0.000107983	0.000995021	0.108523	0.913581	0.00158217	0.00134885	1.17298	0.240804
rs118108584	10	90502999	-0.00510763	0.00210292	-2.42883	0.0151483	-0.00450185	0.00285276	-1.57806	0.114552
rs1214464	10	90512306	-0.000979233	0.0005302	-1.84691	0.064761	-0.000946104	0.000718846	-1.31614	0.188127
rs11202844	10	90514269	0.00171494	0.000775232	2.21216	0.0269563	0.00162037	0.00105103	1.54169	0.12315
rs10887853	10	90517556	0.00115668	0.00130163	0.888635	0.3742	0.00260756	0.00176543	1.47701	0.139673
rs303461	10	90519392	-0.000858438	0.000517964	-1.65733	0.0974535	-0.000978663	0.000702129	-1.39385	0.163363
rs430517	10	90524237	-0.000888787	0.00051787	-1.71623	0.0861202	-0.000969892	0.000702157	-1.3813	0.167187
rs17112679	10	90527569	-5.08e-05	0.00102815	-0.0494332	0.960574	-0.000270574	0.00139405	-0.194092	0.846104
Affx-3818257	10	90530160	0.000272759	0.000525988	0.518566	0.604064	0.000391495	0.000713198	0.548929	0.583055
rs10788611	10	90530660	-0.000158055	0.000446313	-0.354135	0.723238	3.3e-05	0.000605247	0.0545828	0.956471
rs11202849	10	90534759	-8.76e-05	0.000481429	-0.181924	0.855642	0.000156226	0.000652801	0.239316	0.81086
rs303482	10	90536805	0.000969572	0.00152542	0.635611	0.525031	-0.00117967	0.00206733	-0.570625	0.568254
rs7909525	10	90539200	-0.00034427	0.000809722	-0.425171	0.670712	-0.000803568	0.00109744	-0.73222	0.464035
rs79856860	10	90542058	-0.00153798	0.000980055	-1.56928	0.116585	0.000906376	0.0013284	0.682305	0.495046
rs35066213	10	90544908	0.000299322	0.000922563	0.324446	0.7456	0.00371388	0.00125079	2.96922	0.00298578
rs7081173	10	90547576	-0.000232473	0.000449981	-0.516629	0.605415	1.4e-05	0.000609981	0.0229675	0.981676
rs3858283	10	90564687	-0.00053904	0.000460942	-1.16943	0.242231	-0.0012298	0.000624759	-1.96844	0.0490181
rs117704348	10	90567551	0.000946721	0.00135897	0.696644	0.486026	0.000860692	0.0018425	0.467133	0.640405
rs3899739	10	90568182	0.000523768	0.000469254	1.11617	0.264349	-0.00105745	0.00063611	-1.66237	0.0964398
Affx-3818804	10	90574222	-0.000218448	0.000471605	-0.463201	0.643221	-0.000838466	0.000639288	-1.31156	0.189669
rs61740492	10	90574957	-0.000173277	0.000849091	-0.204074	0.838296	-0.00041156	0.00115142	-0.357437	0.720765
rs72807379	10	90577847	0.000810138	0.00140398	0.577029	0.56392	-0.00273617	0.0019036	-1.43736	0.150615
rs1411780	10	90578539	-0.000307264	0.000471042	-0.652306	0.514204	-0.000949525	0.000638583	-1.48693	0.137036
rs10788615	10	90580144	0.00040155	0.000464486	0.864503	0.387312	-0.00076935	0.000629589	-1.22199	0.221713
rs2304804	10	90583092	0.00137996	0.00113987	1.21063	0.22604	0.00280467	0.00154544	1.81481	0.0695541
rs10887858	10	90583615	0.000380918	0.000441682	0.862426	0.388454	-0.00102428	0.000599002	-1.70997	0.0872718
rs1238449	10	90586849	5.2e-05	0.000431652	0.12057	0.904031	-0.000838536	0.000585037	-1.4333	0.151772
rs10749596	10	90588867	-0.00119296	0.000517196	-2.30659	0.0210785	-0.00144252	0.000700977	-2.05788	0.0396029
rs10887861	10	90589116	0.000448212	0.000429319	1.04401	0.296484	-0.000744203	0.000582228	-1.2782	0.201181
rs962771	10	90593692	-0.000464546	0.000450454	-1.03129	0.302408	0.00146573	0.000610631	2.40036	0.0163797
rs72807396	10	90605565	-0.000290704	0.00129534	-0.224423	0.822428	0.00125756	0.00175652	0.715937	0.474031
rs117911437	10	90612719	0.000151146	0.00111565	0.135478	0.892234	-0.000432176	0.00151301	-0.285639	0.775155
rs79950864	10	90616058	-0.000972395	0.00118031	-0.823848	0.410027	-0.0012742	0.0016003	-0.796224	0.425902
rs12269097	10	90644735	-0.000595657	0.00210639	-0.282786	0.777341	0.00691754	0.00285642	2.42175	0.0154465
rs7912777	10	90658059	0.00112043	0.000483601	2.31685	0.0205125	-0.00107718	0.000655713	-1.64276	0.100434
rs17114071	10	90665355	0.000594617	0.000790689	0.752025	0.452037	0.00294264	0.00107186	2.74535	0.006045
rs17114091	10	90666952	-0.00124417	0.000490977	-2.53408	0.0112749	-0.00194786	0.000665549	-2.9267	0.00342609
rs61852567	10	90669755	4.36e-05	0.00155317	0.0280667	0.977609	0.000599425	0.00210557	0.284685	0.775885
rs7077956	10	90672057	-0.00137343	0.00171474	-0.800959	0.423156	-0.002007	0.0023244	-0.863449	0.387892
rs12254856	10	90673024	-0.00131854	0.00058906	-2.23838	0.0251972	-0.00211912	0.00079872	-2.65315	0.0079749
rs34270879	10	90673047	0.001097	0.00112007	0.979407	0.32738	0.00071757	0.00151864	0.472509	0.636564
rs11202892	10	90680186	-0.000979162	0.00111405	-0.878918	0.379446	0.0013282	0.00150984	0.879692	0.379027
rs17114183	10	90686772	-0.000612794	0.000807059	-0.759293	0.447678	-0.000631263	0.00109458	-0.576719	0.56413
rs117085070	10	90690047	0.000295788	0.00186332	0.158742	0.873872	-0.00304375	0.00252585	-1.20504	0.22819
rs79161231	10	90693487	-0.00087411	0.00174536	-0.500819	0.616499	-0.00196278	0.00236577	-0.829659	0.406732
rs1372325	10	90693569	-0.000571863	0.000553253	-1.03364	0.301306	0.000431227	0.000750033	0.574944	0.565329
rs41284110	10	90701308	-0.00144882	0.000885008	-1.63707	0.101617	-0.00371844	0.00119978	-3.09928	0.00194012
rs79127111	10	90701477	-0.000253911	0.00200913	-0.126379	0.899432	-0.000108899	0.00272356	-0.0399839	0.968106
rs72809344	10	90712315	0.00340239	0.00121963	2.78968	0.0052763	0.00223744	0.0016534	1.35323	0.175983
rs17114337	10	90713195	-8.85e-05	0.00087292	-0.101402	0.919231	-0.000612915	0.00118353	-0.517869	0.60455
rs1441734	10	90716837	-4.06e-05	0.000426813	-0.0951793	0.924173	-0.00179559	0.000578644	-3.1031	0.00191524
rs7907084	10	90719237	0.000156871	0.000437792	0.358323	0.720102	0.00200717	0.00059354	3.3817	0.000720486
rs987624	10	90725980	-0.000343314	0.000570307	-0.601981	0.547188	-0.00100086	0.00077325	-1.29436	0.195543
rs1926203	10	90727334	-8.53e-06	0.000455497	-0.018726	0.98506	-0.000992918	0.000617461	-1.60807	0.107822
rs12412106	10	90734906	0.000944174	0.000620949	1.52053	0.128378	0.00166613	0.00084202	1.97872	0.0478481
rs80214796	10	90738449	0.000609214	0.00126458	0.481751	0.629983	0.00127536	0.00171448	0.743878	0.456951
rs76639263	10	90739319	0.000143998	0.000710269	0.202737	0.839341	0.000737998	0.000962821	0.766495	0.443382
rs117900829	10	90739782	-0.000960597	0.00142049	-0.676242	0.498887	0.00284292	0.00192562	1.47637	0.139846
rs12765241	10	90740501	-0.00121742	0.000637671	-1.90917	0.056241	0.00240474	0.000864293	2.78232	0.00539743
rs11202918	10	90742008	-0.000561628	0.000435138	-1.29069	0.196812	-0.000193253	0.000589893	-0.327607	0.743209
rs10788624	10	90746230	-0.000452179	0.000661616	-0.683447	0.494325	-0.000561162	0.000896587	-0.625887	0.53139
rs2234767	10	90749256	-0.000570025	0.000661452	-0.861779	0.38881	-0.000508844	0.000896808	-0.567395	0.570446
rs45465101	10	90751103	0.000535627	0.00130121	0.411636	0.680606	-0.00011215	0.00176393	-0.0635799	0.949305
rs1324551	10	90751516	-0.000601652	0.000426074	-1.41208	0.157926	0.000155181	0.000577538	0.268694	0.788165
Affx-3821125	10	90754953	0.000542461	0.000427208	1.26978	0.204163	-0.000193091	0.000579292	-0.333322	0.738891
rs7920305	10	90760225	-0.000393038	0.000670631	-0.586072	0.557828	-0.00092993	0.000909408	-1.02257	0.306514
rs12720436	10	90768825	9.51e-05	0.00213054	0.044655	0.964382	0.00220099	0.00289061	0.761425	0.446404
rs3781202	10	90769464	-0.000863604	0.000436705	-1.97755	0.0479809	0.000550486	0.000592041	0.929811	0.352469
rs2234978	10	90771829	0.000486167	0.000467154	1.0407	0.298016	-0.000640458	0.000633354	-1.01122	0.311914
rs1468063	10	90775291	-1.98e-05	0.000701068	-0.0282392	0.977471	-0.00073108	0.000950385	-0.769246	0.441748
rs9658786	10	90776349	0.0006833	0.000584528	1.16898	0.242414	-2.52e-05	0.000792288	-0.031764	0.97466
rs35321491	10	90784020	0.002261	0.00154132	1.46693	0.142397	0.000414852	0.00208891	0.198597	0.842578
rs74648203	10	90784498	-4.02e-05	0.000864443	-0.0465572	0.962866	0.00133541	0.00117185	1.13957	0.254465
rs61852617	10	90785203	-0.000953538	0.00132678	-0.718685	0.472336	-0.00159938	0.00179925	-0.888915	0.374049
rs11202932	10	90787881	-0.000786197	0.000427407	-1.83946	0.0658489	0.000489156	0.000579308	0.84438	0.398458
rs1926202	10	90787957	-0.00146727	0.000429016	-3.42008	0.000626115	0.000783679	0.000581574	1.34751	0.177816
rs17449853	10	90790466	-0.00198747	0.000724493	-2.74326	0.00608357	0.000339961	0.000982227	0.346112	0.729258
rs11202941	10	90793960	-0.00028499	0.00103261	-0.27599	0.782556	-0.00137561	0.00139974	-0.982764	0.325725
rs117931947	10	90794566	-9.28e-05	0.00167935	-0.0552511	0.955938	0.00184319	0.0022754	0.810047	0.417914
rs7075921	10	90795721	0.000995978	0.000483764	2.05881	0.0395135	-0.000689783	0.000655682	-1.05201	0.292797
rs1937335	10	90797694	-0.000852299	0.00044661	-1.90837	0.0563439	-6.95e-05	0.000605468	-0.114806	0.908599
rs79311842	10	90806832	-0.0039456	0.00200635	-1.96656	0.0492353	0.00355918	0.00271961	1.30871	0.190634
rs17449991	10	90807169	-0.000169906	0.000522236	-0.325344	0.744921	-0.000500082	0.000707882	-0.706448	0.47991
rs17378140	10	90814930	0.00179298	0.000762689	2.35086	0.0187306	-0.000629084	0.00103426	-0.608243	0.543026
rs17115398	10	90818774	-0.00106084	0.000794887	-1.33458	0.182013	0.0010249	0.00107824	0.950529	0.341844
rs11202953	10	90826469	0.000378495	0.000661838	0.571885	0.567401	-4.19e-05	0.000897571	-0.0466328	0.962806
rs1937332	10	90826779	0.000576973	0.000426814	1.35181	0.176436	-0.000987657	0.000578566	-1.70708	0.0878084
rs117485125	10	90838320	0.00100945	0.00120454	0.838036	0.402011	-0.00225983	0.00163284	-1.38399	0.166362
rs11595318	10	90840317	0.00123915	0.000824606	1.50271	0.132914	0.0024492	0.00111788	2.19093	0.0284575
rs2841026	10	90840600	0.00108025	0.000506175	2.13414	0.0328322	-0.000784959	0.000686124	-1.14405	0.252605
rs55810685	10	90840874	0.000877931	0.00133187	0.659172	0.509786	-0.000724303	0.0018044	-0.40141	0.688118
rs117592526	10	90847569	-0.00207235	0.00108233	-1.91472	0.0555288	0.00121521	0.0014668	0.828475	0.407402
rs2841022	10	90854987	-0.000705103	0.000454698	-1.55071	0.120973	0.000795957	0.000617219	1.28959	0.197195
rs74958375	10	90859876	-0.000447741	0.00147963	-0.302604	0.762192	-0.000444558	0.00200775	-0.221421	0.824765
rs2801526	10	90876126	-0.000895145	0.00051681	-1.73206	0.0832641	0.000597528	0.000700957	0.852446	0.393967
rs79411806	10	90877896	-0.00026769	0.00142908	-0.187316	0.851413	0.000817463	0.00193713	0.421996	0.673028
rs2226246	10	90878038	0.000594919	0.000723384	0.822411	0.410844	0.000180549	0.000981107	0.184026	0.853993
rs61854881	10	90878904	0.00044515	0.00154212	0.288661	0.772841	-0.00446177	0.00209059	-2.13421	0.0328262
rs4471339	10	90879234	1.6e-05	0.000908714	0.0176531	0.985916	-0.000704943	0.0012314	-0.572473	0.567002
rs17464997	10	90883377	-0.000347725	0.000508066	-0.68441	0.493717	-0.000309388	0.000688853	-0.449135	0.653335
rs12265323	10	90884013	-0.000432944	0.00193706	-0.223506	0.823142	-0.00209752	0.00262586	-0.798793	0.424411
rs118053599	10	90887700	-0.00420155	0.00182425	-2.30317	0.02127	0.00394646	0.00247282	1.59594	0.110504
rs12772604	10	90892100	-0.00070656	0.000469691	-1.50431	0.132503	0.000618291	0.000636673	0.971128	0.331485
rs2841012	10	90904160	0.00148289	0.000858766	1.72676	0.0842113	0.0011347	0.00116431	0.974575	0.329772
rs6586173	10	90907037	-0.000328073	0.000604089	-0.543087	0.58707	0.000750597	0.000818787	0.916718	0.359291
rs118025778	10	90910855	-0.000240079	0.00104566	-0.229596	0.818406	-0.00182964	0.00141751	-1.29074	0.196794
rs77931744	10	90915859	-0.000725841	0.0019031	-0.3814	0.702907	0.000837001	0.00257946	0.324487	0.74557
rs74536492	10	90920133	0.000177173	0.000786059	0.225394	0.821673	-0.00077371	0.00106568	-0.726027	0.467823
rs66835003	10	90924218	0.000411874	0.000468128	0.879832	0.378951	0.000325333	0.000634646	0.512621	0.608217
rs117681618	10	90930211	-0.0001	0.00146598	-0.0681803	0.945642	0.000143044	0.00198719	0.0719831	0.942615
rs72814703	10	90933754	0.000464963	0.00133429	0.348471	0.727487	-0.00130067	0.0018089	-0.71904	0.472117
rs76332699	10	90937278	0.00139542	0.00113153	1.23321	0.217497	0.00180772	0.00153282	1.17934	0.238262
rs117384490	10	90938691	-0.00183373	0.00139179	-1.31753	0.187663	0.00255469	0.00188749	1.35349	0.175902
rs117779845	10	90940676	-0.00417868	0.00177974	-2.34792	0.0188792	-0.00351955	0.00241308	-1.45853	0.144695
rs12772500	10	90944004	-0.000765295	0.00102102	-0.749542	0.453531	-0.00185069	0.00138393	-1.33727	0.181136
rs80335688	10	90949251	0.000723344	0.00146571	0.493511	0.621652	-0.00263919	0.00198724	-1.32807	0.184156
rs76165117	10	90957055	0.00123641	0.00079996	1.54558	0.122206	0.000848509	0.00108479	0.782186	0.434106
rs7091822	10	90957403	0.000139788	0.000634879	0.220181	0.825731	0.000811031	0.000860911	0.942061	0.346162
rs11203032	10	90964614	-5.55e-05	0.000723809	-0.0766727	0.938884	0.000813749	0.000981141	0.829391	0.406884
rs17382301	10	90966393	8.5e-05	0.000594622	0.142893	0.886375	-9.51e-06	0.000806036	-0.0117987	0.990586
rs4078488	10	90966546	-0.000541139	0.000702642	-0.770148	0.441213	0.00127165	0.000952524	1.33503	0.181866
rs10887932	10	90966996	-0.000330361	0.000680835	-0.485228	0.627515	0.00121432	0.000922822	1.31588	0.188217
rs117349513	10	90969878	0.00125419	0.00163784	0.765758	0.443821	-0.00247895	0.00222153	-1.11587	0.264477
rs12246667	10	90976646	0.00081605	0.000495	1.64859	0.0992335	0.000389113	0.000670982	0.579916	0.561972
rs6586174	10	90978270	-3.57e-07	0.000518168	-0.000688277	0.999451	2.07e-05	0.000702447	0.029496	0.976469
rs12358054	10	90983288	0.00129314	0.000703777	1.83743	0.0661468	-0.000160643	0.00095401	-0.168387	0.866279
rs1556478	10	90983629	0.000197639	0.00046952	0.420939	0.6738	-4.97e-05	0.000636499	-0.0780415	0.937795
rs2297475	10	90984623	0.000260161	0.000648807	0.400984	0.688432	0.00103731	0.000879396	1.17957	0.238173
rs2071510	10	90987564	0.00018469	0.00043554	0.424048	0.671531	-0.000448316	0.000590548	-0.759153	0.447762
rs11203042	10	90989109	-2.4e-05	0.000428487	-0.0559619	0.955372	-5.05e-05	0.000580942	-0.0869591	0.930704
rs951647	10	90992204	0.000134683	0.000428294	0.314465	0.753168	0.000788989	0.000580662	1.35878	0.174219
rs12257915	10	90992729	1.11e-05	0.000431221	0.0258373	0.979387	0.000178444	0.000584959	0.305054	0.760325
rs6586178	10	90993975	0.0016024	0.00110451	1.45077	0.146844	-0.00111572	0.001497	-0.745305	0.456088
rs35472070	10	90995538	-0.000604215	0.000658783	-0.917168	0.359055	-0.00258442	0.000893302	-2.89311	0.00381471
rs2902563	10	90999939	-0.000245927	0.000679546	-0.3619	0.717427	-0.0014168	0.000921294	-1.53784	0.12409
rs11203047	10	91001126	8.29e-05	0.000870426	0.0952487	0.924117	-0.00185828	0.00118008	-1.5747	0.115326
rs1412444	10	91002927	-0.000461712	0.000449859	-1.02635	0.304728	0.00084688	0.00061008	1.38814	0.165094
rs1332329	10	91003419	-0.000572405	0.000448956	-1.27497	0.202322	0.000675611	0.000608533	1.11023	0.266902
rs2246833	10	91005854	-0.000520941	0.000448881	-1.16053	0.245833	0.00063614	0.000608562	1.04532	0.295877
rs1051339	10	91007339	7.48e-05	0.00069629	0.107495	0.914396	-0.00141426	0.000943867	-1.49837	0.134039
rs11599741	10	91016442	0.00027743	0.000801575	0.346105	0.729264	0.000959412	0.00108654	0.882999	0.377238
rs17383479	10	91022111	0.000567452	0.00140768	0.403111	0.686867	0.000340718	0.00190992	0.178394	0.858414
rs57144189	10	91022696	0.000617978	0.000550535	1.1225	0.261649	0.000213291	0.000746376	0.285768	0.775056
rs72814773	10	91025427	0.000476263	0.0013054	0.364842	0.71523	-0.00195829	0.00176862	-1.10724	0.268191
rs61853122	10	91029679	-0.00045403	0.00154553	-0.293769	0.768934	-0.000793107	0.00209584	-0.37842	0.705119
rs1120668	10	91030083	0.00147421	0.000681656	2.16269	0.0305655	-0.000639907	0.000924022	-0.692524	0.488609
rs1041539	10	91033432	0.000425314	0.000444	0.957914	0.338107	0.000566433	0.000601884	0.941099	0.346655
rs41284128	10	91038280	0.00259445	0.00179149	1.44821	0.14756	0.00722443	0.00242863	2.9747	0.00293303
rs10430644	10	91040524	0.000523431	0.000585897	0.893384	0.371652	0.000550919	0.000794373	0.693527	0.487979
rs12761410	10	91041098	-0.000447839	0.000435764	-1.02771	0.304087	-0.00090556	0.000590883	-1.53256	0.125386
rs61853125	10	91057358	0.000508803	0.000699468	0.727413	0.466973	-0.000128173	0.00094811	-0.135188	0.892463
rs12245107	10	91059159	-0.000629024	0.000471341	-1.33454	0.182027	-0.00127316	0.000639178	-1.99188	0.0463853
rs61853126	10	91060752	3.32e-05	0.000974948	0.034065	0.972825	0.000922693	0.00132069	0.698644	0.484775
rs17468739	10	91065949	-0.00165287	0.000568153	-2.90919	0.00362389	-0.000175649	0.000770315	-0.228022	0.819629
rs2070845	10	91066075	-0.00125346	0.000497823	-2.51788	0.0118069	-0.000703652	0.00067482	-1.04272	0.297077
rs954439	10	91066460	-0.000153817	0.000427987	-0.359397	0.719298	-0.000936055	0.000580227	-1.61326	0.10669
rs1727	10	91066769	-0.000554215	0.000477398	-1.16091	0.24568	0.000226527	0.000647206	0.350008	0.726333
rs4933504	10	91067595	-0.000123349	0.000427238	-0.288714	0.772801	-0.000683454	0.000579338	-1.17972	0.238114
rs1888921	10	91070699	-0.00162506	0.000565766	-2.87232	0.00407497	0.000133871	0.000766845	0.174574	0.861414
rs59564102	10	91093794	-0.000621574	0.000903705	-0.687806	0.491575	-0.0020614	0.00122542	-1.6822	0.0925317
rs117915357	10	91108270	0.000526585	0.00178658	0.294745	0.768189	-0.00148037	0.00242277	-0.611023	0.541185
rs6586189	10	91109633	0.000894582	0.00176349	0.507279	0.611959	0.000119796	0.00238991	0.0501257	0.960022
rs2151008	10	91111251	0.000782188	0.00180266	0.433908	0.664356	-0.000909821	0.00244318	-0.372393	0.709601
rs638631	10	91117366	-0.00079563	0.00168614	-0.471864	0.637024	-0.00164758	0.00228574	-0.720809	0.471027
rs118163048	10	91117776	-0.000430498	0.00139589	-0.308403	0.757776	-0.000212181	0.00189299	-0.112087	0.910754
rs72814793	10	91117824	-0.000593735	0.00103988	-0.570965	0.568024	-4.19e-05	0.00140975	-0.0297278	0.976284
rs78168359	10	91121044	0.000316949	0.00132194	0.23976	0.810516	0.00176784	0.00179301	0.985965	0.324151
rs304507	10	91134422	5.11e-05	0.000975999	0.0523596	0.958242	-0.000141112	0.00132204	-0.106738	0.914997
rs304501	10	91135132	0.0010834	0.000522287	2.07433	0.0380492	-0.000531533	0.000707976	-0.750779	0.452786
rs11203099	10	91136070	-0.00138386	0.000505635	-2.73688	0.00620289	-0.000526485	0.000685419	-0.768121	0.442416
rs304505	10	91138582	0.000724175	0.000551638	1.31277	0.189261	-0.00081294	0.000747761	-1.08717	0.276964
rs77900436	10	91147610	-0.000394827	0.00122451	-0.322436	0.747123	-0.00159612	0.00166013	-0.961443	0.33633
rs113749033	10	91150770	0.000499714	0.000930144	0.537244	0.591099	0.000322606	0.00126143	0.255747	0.798146
rs303210	10	91162677	0.00065254	0.000548239	1.19025	0.23395	-0.000779359	0.000743144	-1.04873	0.294302
rs41284946	10	91162971	0.000615304	0.00184441	0.333604	0.738679	-0.00128938	0.00249964	-0.515826	0.605976
rs113556762	10	91167395	0.00184023	0.00125927	1.46135	0.143921	-0.00185731	0.00170753	-1.08771	0.276722
rs12762146	10	91174566	0.00212234	0.000966569	2.19575	0.0281106	-6.59e-05	0.00131027	-0.0503076	0.959877
rs41302713	10	91180207	0.000206248	0.00123878	0.166493	0.867769	0.000307109	0.00167941	0.182867	0.854903
rs41317036	10	91180492	-0.000377502	0.00160939	-0.234563	0.814548	-0.000295309	0.00218278	-0.13529	0.892382
rs10887959	10	91181853	-0.00112876	0.00048965	-2.30523	0.0211544	-0.000434983	0.000663829	-0.655264	0.512298
rs11203120	10	91182097	0.0039895	0.00141839	2.8127	0.00491308	0.0010891	0.00192283	0.566405	0.571119
rs118160469	10	91186699	-0.00388197	0.00184043	-2.10927	0.0349219	0.00138095	0.00249307	0.553916	0.579636
rs304410	10	91186842	0.00126165	0.000509385	2.47681	0.0132567	-0.000279911	0.000690558	-0.40534	0.685228
rs304412	10	91187633	0.00153348	0.000525314	2.91916	0.00351004	-0.00040834	0.000712206	-0.573345	0.566412
rs304413	10	91187743	0.00135512	0.000522991	2.5911	0.00956736	-0.000477396	0.000708919	-0.673414	0.500685
rs303169	10	91195363	0.000294669	0.000428495	0.687683	0.491653	0.000240025	0.000581033	0.4131	0.679533
rs79235394	10	91200711	-0.00145312	0.000533547	-2.72351	0.00645966	0.000702875	0.000723285	0.971781	0.33116
rs117043243	10	91201987	0.000982736	0.00153233	0.641334	0.521307	-0.000348714	0.00207747	-0.167856	0.866697
rs303168	10	91202044	-0.000889539	0.00155175	-0.573249	0.566476	0.00011304	0.00210346	0.0537401	0.957142
rs72816710	10	91215832	-0.00257651	0.00138415	-1.86143	0.0626842	-0.00371888	0.00187646	-1.98186	0.0474959
rs3740030	10	91222287	8.59e-05	0.000738146	0.116432	0.90731	-0.0024474	0.00100093	-2.44513	0.0144807
rs12359459	10	91223352	0.00125369	0.000741283	1.69124	0.0907914	9.64e-05	0.00100526	0.0958887	0.923609
rs116955536	10	91228609	0.000976174	0.00138693	0.703837	0.481535	-0.00153223	0.00188006	-0.814988	0.41508
rs303207	10	91229610	0.000135689	0.000428952	0.316326	0.751756	-0.00064031	0.000581494	-1.10115	0.270833
Affx-3827511	10	91230208	-0.000556778	0.00178413	-0.312073	0.754985	-9.59e-05	0.00241931	-0.0396384	0.968381
rs17387573	10	91234715	-0.00160382	0.00196228	-0.817325	0.413743	-0.00228961	0.00266132	-0.860329	0.389608
rs117423008	10	91244090	-0.00127553	0.00102466	-1.24483	0.213195	0.00102738	0.00138968	0.739289	0.459732
rs303195	10	91245284	-0.000525825	0.000455703	-1.15388	0.248551	0.00151728	0.000617765	2.45609	0.0140465
rs80219855	10	91250370	-0.00116749	0.00156809	-0.74453	0.456557	-0.000319834	0.00212604	-0.150436	0.88042
rs11185728	10	91251499	0.00154908	0.00072681	2.13134	0.0330619	0.000813442	0.000985531	0.825385	0.409154
rs56398433	10	91254008	0.000127422	0.000739513	0.172306	0.863197	-0.00250566	0.00100246	-2.49951	0.0124369
rs74751050	10	91262708	0.000960298	0.00150819	0.636722	0.524306	0.000144362	0.00204527	0.0705837	0.943729
rs4933507	10	91275757	-0.000365645	0.000436145	-0.838356	0.401831	0.00143823	0.000591791	2.4303	0.015087
rs7917083	10	91281081	0.000245508	0.000463376	0.529824	0.596234	-0.00166043	0.000628191	-2.6432	0.00821317
rs74793733	10	91283109	0.000105973	0.000749559	0.14138	0.88757	0.000629385	0.00101611	0.619406	0.53565
rs7897886	10	91289276	-0.00190176	0.000835105	-2.27727	0.0227708	-0.00250302	0.00113213	-2.21091	0.0270431
rs12354790	10	91292432	0.000196897	0.000956521	0.205847	0.836911	-0.000141477	0.00129682	-0.109095	0.913127
rs7101264	10	91293184	-0.00203942	0.000445479	-4.57804	4.7e-06	-0.00160125	0.000604175	-2.6503	0.00804239
rs77951812	10	91295685	-0.00189499	0.00158566	-1.19508	0.232056	0.00119665	0.00214938	0.556743	0.577703
rs73363825	10	91296117	-0.00132077	0.00108677	-1.21532	0.224245	-0.000529568	0.00147372	-0.359341	0.719341
rs72816763	10	91301008	-0.000378835	0.00152991	-0.247618	0.80443	-0.00413831	0.00207366	-1.99565	0.0459727
rs73363844	10	91303631	-0.00165056	0.000782213	-2.11011	0.0348495	-0.000915992	0.00106093	-0.863383	0.387927
rs36118983	10	91313291	-0.00252197	0.00140002	-1.80138	0.071644	-0.00188008	0.00189815	-0.990479	0.321941
rs1147619	10	91327719	0.00146792	0.000427258	3.43568	0.000591143	-0.000612388	0.000579295	-1.05713	0.290455
rs7094983	10	91334365	-0.00394188	0.0012467	-3.16184	0.00156789	-0.00122943	0.0016898	-0.727559	0.466884
rs4934485	10	91335920	-0.00165111	0.000564482	-2.925	0.00344485	-0.000100708	0.000765297	-0.131593	0.895306
rs1063943	10	91344169	0.000423047	0.00068561	0.617037	0.537211	0.000427602	0.000929418	0.460076	0.645462
rs35595938	10	91345452	-0.000367345	0.00103788	-0.353939	0.723385	-0.00249324	0.00140683	-1.77225	0.0763542
rs75486837	10	91346952	0.00184861	0.00140567	1.31511	0.188474	-0.00145036	0.00190497	-0.761355	0.446446
rs79813860	10	91347271	-0.000274915	0.00152094	-0.180754	0.856561	0.00354573	0.00206193	1.71962	0.0855021
rs78752136	10	91347851	0.000976508	0.000924102	1.05671	0.290644	-0.00182408	0.00125266	-1.45616	0.145349
rs7907626	10	91351404	0.000916182	0.000428492	2.13815	0.0325051	-0.000628263	0.000580844	-1.08164	0.279415
rs2296616	10	91352966	0.00094985	0.000428273	2.21786	0.0265651	-0.00061711	0.000580654	-1.06278	0.287881
rs11592280	10	91358374	-0.00141999	0.000821904	-1.72769	0.0840456	-0.00098922	0.00111397	-0.888016	0.374533
rs11592870	10	91359116	0.00159288	0.0011944	1.33363	0.182327	-0.00124235	0.00161883	-0.767435	0.442824
rs7924150	10	91366042	0.000220876	0.000963774	0.229179	0.81873	0.000460587	0.00130597	0.352678	0.72433
rs7910960	10	91370336	-0.000655359	0.000441768	-1.48349	0.137945	0.000744481	0.00059893	1.24302	0.213862
rs118106187	10	91370379	0.00100417	0.00188311	0.533253	0.593859	-0.00124105	0.00255221	-0.486265	0.62678
rs11185790	10	91372533	0.000437957	0.000573983	0.763015	0.445455	0.00072701	0.000778165	0.934263	0.350169
rs11185803	10	91378758	0.000278239	0.000444904	0.62539	0.531716	-0.00144282	0.000603172	-2.39206	0.0167547
rs17391246	10	91381305	0.000269484	0.000682637	0.394769	0.693014	0.000487589	0.000925246	0.526983	0.598205
rs56410209	10	91388059	0.00206718	0.00157547	1.31211	0.189485	0.000516604	0.00213565	0.241895	0.808862
rs4934490	10	91399732	-2.49e-05	0.000480029	-0.0517894	0.958697	0.000651877	0.000650914	1.00148	0.316596
rs201927435	10	91404388	0.00419321	0.00151517	2.76748	0.00564948	0.00342132	0.00205425	1.66548	0.0958175
rs61853459	10	91405044	-0.00335226	0.00126941	-2.64079	0.00827173	-0.00138014	0.00172111	-0.80189	0.422617
rs72818739	10	91406620	0.000824775	0.000938886	0.878461	0.379694	0.000583985	0.00127283	0.458809	0.646371
rs112289686	10	91409585	0.00286637	0.00133009	2.15503	0.0311604	-0.00209187	0.00180325	-1.16006	0.246027
rs7098233	10	91422868	-0.000303795	0.000498359	-0.609591	0.542133	0.000257522	0.000675559	0.381198	0.703056
rs56023214	10	91430749	-0.00104163	0.00069639	-1.49575	0.13472	-0.00156956	0.000944403	-1.66196	0.0965218
rs12762178	10	91433812	-0.0011831	0.000842066	-1.405	0.160024	0.00203843	0.00114174	1.78536	0.0742038
rs74778522	10	91436852	0.00118758	0.00117029	1.01477	0.310216	1.1e-05	0.00158657	0.00692974	0.994471
rs111618644	10	91439665	-0.000308197	0.00174199	-0.176923	0.859569	0.00103466	0.00236177	0.438085	0.661325
rs72818746	10	91440709	-0.00116096	0.000854003	-1.35943	0.17401	-0.00144461	0.00115764	-1.24789	0.212072
rs61854435	10	91448777	-0.00361539	0.00126712	-2.85323	0.00432805	-0.00133136	0.00171842	-0.774759	0.438483
rs117252630	10	91468829	0.000446021	0.00135566	0.329007	0.74215	0.00477963	0.00183878	2.59935	0.00934064
rs1129777	10	91468925	0.000257216	0.000520477	0.494192	0.621171	0.000345803	0.000705906	0.48987	0.624226
rs76520569	10	91477123	-0.000269151	0.00096927	-0.277684	0.781255	0.00109276	0.00131457	0.831264	0.405825
rs12572012	10	91487649	0.000207266	0.000519808	0.398736	0.690088	0.000429803	0.000704957	0.609687	0.54207
rs3758388	10	91488979	0.000246384	0.000518528	0.47516	0.634673	0.000591498	0.000703289	0.841045	0.400323
rs77284348	10	91490858	-0.000675568	0.00186451	-0.362329	0.717106	-0.000448065	0.00252812	-0.177233	0.859326
rs1886996	10	91498127	0.000102943	0.000475529	0.216481	0.828613	0.000477063	0.000644649	0.740036	0.459279
rs10785901	10	91503883	0.00131421	0.000508158	2.58622	0.00970386	0.000672083	0.000688822	0.9757	0.329214
rs116964682	10	91513937	-0.00217984	0.00158201	-1.37789	0.168238	-0.000556247	0.00214557	-0.259253	0.79544
rs77098818	10	91520126	0.000977126	0.0014679	0.665664	0.505626	0.000891092	0.0019898	0.44783	0.654276
rs79571732	10	91522138	0.00108661	0.00107664	1.00926	0.312852	0.000570386	0.0014592	0.39089	0.695879
rs34354493	10	91522548	-0.000984524	0.000499649	-1.97043	0.0487901	-0.00117437	0.000677336	-1.7338	0.0829546
rs7083351	10	91565059	0.000208102	0.000427772	0.48648	0.626627	0.000811721	0.000579804	1.39999	0.161517
rs67157720	10	91580172	-6.73e-05	0.000517114	-0.130138	0.896457	2.33e-05	0.000700732	0.0332902	0.973443
rs4933513	10	91581483	-0.000469083	0.000445024	-1.05406	0.291856	0.000288953	0.000603364	0.478904	0.632008
rs7099148	10	91586207	0.00207225	0.00209278	0.990188	0.322083	0.00477399	0.00283638	1.68312	0.0923519
rs77141460	10	91586376	0.00143808	0.000726016	1.98078	0.0476164	-0.000131648	0.000984239	-0.133756	0.893595
rs117427649	10	91588359	0.00287489	0.00205879	1.39639	0.162597	3.62e-05	0.00279144	0.0129635	0.989657
rs80341435	10	91590763	0.00201781	0.00128528	1.56994	0.11643	0.00169251	0.00174252	0.9713	0.3314
rs78900006	10	91592192	0.000913993	0.00200597	0.455636	0.648652	-0.000795654	0.00271591	-0.29296	0.769553
rs117117618	10	91595071	-0.00384416	0.00139352	-2.75859	0.00580548	-0.00110936	0.00188899	-0.587275	0.557019
rs34407717	10	91595983	0.000581244	0.000628407	0.924949	0.354993	0.000235453	0.000852044	0.276339	0.782288
rs72818797	10	91596491	0.00605049	0.00215026	2.81383	0.00489577	0.00350055	0.00291434	1.20115	0.229695
rs79994832	10	91597435	-0.00357279	0.00207929	-1.71828	0.0857472	0.000964901	0.00281867	0.342325	0.732107
rs74150005	10	91600399	-0.000679606	0.000732818	-0.927387	0.353726	0.000418991	0.000993479	0.421741	0.673215
rs34768430	10	91616479	9.14e-05	0.000600872	0.152092	0.879114	-0.000798119	0.000814637	-0.979723	0.327224
rs10509582	10	91617124	0.000439185	0.000772338	0.568643	0.569599	0.00130702	0.00104638	1.24909	0.211634
rs7077710	10	91623992	-0.000368423	0.000436877	-0.84331	0.399056	-0.000357632	0.000591856	-0.604255	0.545674
rs17128390	10	91625543	0.00131724	0.000696539	1.89112	0.058609	-0.000119538	0.00094427	-0.126593	0.899263
rs74956530	10	91626001	-0.00332956	0.0016388	-2.03171	0.0421838	-0.00470664	0.00222203	-2.11817	0.0341612
rs7085165	10	91628519	-0.000229831	0.000428363	-0.536532	0.591591	-0.000464015	0.00058068	-0.799089	0.424239
rs1924704	10	91630960	3.68e-05	0.00045108	0.0816747	0.934905	0.000307562	0.000611498	0.502965	0.614989
rs4933164	10	91631246	0.000782132	0.00145514	0.537497	0.590925	-0.000724571	0.0019732	-0.367206	0.713466
rs10785910	10	91631922	2.26e-05	0.000609228	0.037051	0.970444	-0.000761201	0.000825825	-0.921746	0.356662
rs11185912	10	91634663	-0.00022166	0.000447958	-0.494824	0.620725	-0.000297178	0.000607212	-0.489414	0.624549
rs17128667	10	91644200	0.00231839	0.00126388	1.83435	0.0666027	0.00210026	0.00171335	1.22582	0.220267
rs1886412	10	91647756	-9.62e-05	0.000427586	-0.224959	0.822011	-0.000394292	0.000579651	-0.680223	0.496364
rs7908772	10	91650276	0.000222586	0.000546626	0.4072	0.683862	0.000753149	0.000740969	1.01644	0.309422
rs79856010	10	91651203	-5.4e-05	0.001329	-0.0405975	0.967617	-0.000558886	0.00180168	-0.310203	0.756407
rs78549524	10	91657317	-3.23e-05	0.00121435	-0.0266196	0.978763	0.00297802	0.00164649	1.80871	0.070497
rs79956784	10	91658709	-0.000116234	0.00118613	-0.0979947	0.921937	-0.000277231	0.00160785	-0.172423	0.863105
rs79147971	10	91674524	-0.000662748	0.00108996	-0.608046	0.543158	-0.00102446	0.00147816	-0.693067	0.488268
rs34296846	10	91674918	-0.000304683	0.000930514	-0.327435	0.743339	0.00036277	0.00126132	0.287611	0.773645
rs1274144	10	91675383	-0.00016183	0.00196537	-0.0823408	0.934376	0.000598367	0.0026659	0.224453	0.822405
rs1274143	10	91677407	0.000221011	0.000470365	0.469872	0.638447	-0.000732891	0.000637835	-1.14903	0.250545
rs77375442	10	91678316	0.000380142	0.00136851	0.277778	0.781183	-0.00471377	0.00185557	-2.54034	0.011075
rs77101144	10	91681230	-0.00182971	0.00122431	-1.49448	0.135051	-0.00162969	0.00166054	-0.981425	0.326384
rs1296513	10	91681344	-0.000587533	0.000442155	-1.32879	0.183917	-0.000632612	0.000599297	-1.05559	0.291156
rs1274128	10	91682281	0.000183323	0.000464168	0.394951	0.69288	-0.000620412	0.000629272	-0.98592	0.324173
rs1324706	10	91688565	-0.000163548	0.000848537	-0.192742	0.847161	0.000726385	0.00115043	0.6314	0.527779
rs1111049	10	91688915	0.000411086	0.000503311	0.816762	0.414065	0.000969497	0.000682284	1.42096	0.15533
rs1748494	10	91698127	-0.000438115	0.000799771	-0.5478	0.58383	0.000698775	0.00108466	0.644232	0.519425
rs1475274	10	91698909	2.46e-05	0.000692946	0.0354712	0.971704	0.0013268	0.000939319	1.41251	0.1578
rs1419112	10	91699671	0.000551605	0.000855047	0.645116	0.518852	0.00154798	0.00115922	1.33537	0.181757
rs1274137	10	91699702	-0.000926738	0.000426751	-2.17161	0.0298855	-0.00143042	0.000578516	-2.47257	0.0134149
rs61871186	10	91700245	-0.000294455	0.00156504	-0.188145	0.850763	0.00470621	0.00212097	2.2189	0.0264942
rs12764517	10	91701705	-0.000664191	0.00129841	-0.511543	0.608972	-0.000880516	0.00175988	-0.500328	0.616845
rs72820735	10	91717815	0.000333171	0.00173602	0.191917	0.847807	0.00128698	0.00235326	0.54689	0.584455
rs34150345	10	91722810	-0.000437854	0.00197146	-0.222097	0.824239	-0.0045137	0.00267164	-1.68948	0.0911278
rs76182981	10	91729074	-0.000592492	0.00115465	-0.513135	0.607857	-0.000355795	0.00156512	-0.227328	0.820169
rs11185943	10	91735780	0.00373251	0.00206618	1.80647	0.0708454	0.00537082	0.0028028	1.91623	0.0553364
rs17129616	10	91737154	-0.000669873	0.00103773	-0.645517	0.518593	-0.00106612	0.00140657	-0.757956	0.448478
rs7084035	10	91737945	-0.000382662	0.000693118	-0.552088	0.580888	0.000805299	0.000939604	0.857061	0.391412
rs1547843	10	91738263	0.000810102	0.000802889	1.00898	0.312983	0.00108748	0.00108866	0.998917	0.317836
rs17129662	10	91740936	-0.000135868	0.000970605	-0.139983	0.888673	0.00177004	0.00131579	1.34523	0.178552
rs17129676	10	91742858	-0.00117821	0.00162884	-0.723341	0.469471	-0.00119687	0.00220922	-0.541759	0.587985
rs7086845	10	91743629	-0.000503956	0.000427047	-1.18009	0.237964	0.000229234	0.000578985	0.395923	0.692162
rs10881721	10	91744576	0.00101669	0.000946395	1.07428	0.282698	0.00160907	0.00128344	1.25372	0.209946
rs2900814	10	91747152	0.000303328	0.000531928	0.570244	0.568513	-0.000214075	0.000720931	-0.296942	0.766511
rs10785926	10	91760056	0.00166852	0.0013571	1.22948	0.218893	0.00302267	0.00183993	1.64282	0.100421
rs10881729	10	91760616	0.000320437	0.000467157	0.685929	0.492758	-3.37e-05	0.000633401	-0.0531371	0.957623
rs11185954	10	91761687	0.00322757	0.00187372	1.72255	0.0849709	0.00469879	0.00253929	1.85043	0.0642524
rs115865782	10	91770329	0.00203278	0.00142831	1.42321	0.154677	0.00164681	0.00193592	0.850661	0.394958
rs7079287	10	91794661	8.56e-05	0.000508882	0.168307	0.866342	-0.000244621	0.000690018	-0.354514	0.722954
rs117330795	10	91797396	-0.000886909	0.00147771	-0.600193	0.548378	-0.00059431	0.00200306	-0.296701	0.766695
rs1325731	10	91800409	-0.00119965	0.000889462	-1.34874	0.177421	0.000497946	0.00120606	0.412871	0.679701
rs10160105	10	91809661	-0.000537566	0.000998092	-0.538594	0.590168	0.00198289	0.00135454	1.46388	0.143228
rs76061444	10	91814930	-0.000734362	0.00128085	-0.57334	0.566415	0.00220637	0.00173652	1.27056	0.203884
rs117755976	10	91819104	-0.000155845	0.00174212	-0.0894569	0.928719	0.000184595	0.00236118	0.0781794	0.937685
rs72820782	10	91822605	0.000937906	0.00108689	0.86293	0.388177	0.00199306	0.00147327	1.35281	0.176116
rs11816763	10	91827701	0.000454504	0.001996	0.227707	0.819874	-0.00391418	0.00270588	-1.44655	0.148025
rs2148024	10	91835403	-0.000531784	0.000436627	-1.21793	0.22325	-0.000453261	0.000591997	-0.765647	0.443887
rs4933548	10	91846739	0.000879498	0.000442104	1.98935	0.046664	0.000573851	0.000599388	0.957394	0.338369
rs75654237	10	91860687	0.00164829	0.00138494	1.19015	0.233987	0.00276569	0.00187722	1.47329	0.140673
rs74147747	10	91872580	-0.00167876	0.0011108	-1.5113	0.130713	-0.00117122	0.00150624	-0.777581	0.436817
rs77543874	10	91896875	-0.00068242	0.00137195	-0.497409	0.618901	0.00104787	0.00186095	0.563083	0.573379
rs2182237	10	91898866	-0.000554055	0.000445764	-1.24293	0.213894	-0.000354976	0.0006042	-0.587514	0.556859
rs11186033	10	91899092	0.000105663	0.000958762	0.110208	0.912245	0.000812931	0.0012998	0.625429	0.53169
rs79947286	10	91909243	0.00176416	0.00205384	0.858956	0.390366	0.00608402	0.0027851	2.18449	0.0289272
rs10881760	10	91923751	0.00279202	0.000836102	3.33932	0.00083993	0.000979246	0.00113349	0.863922	0.387631
rs999903	10	91928041	0.000833503	0.000429666	1.93988	0.0523947	0.000937876	0.000582608	1.60979	0.107445
rs1329181	10	91928189	0.000439591	0.000481956	0.912097	0.361718	0.000192351	0.000653347	0.294408	0.768446
rs80057180	10	91930211	0.000371271	0.00178323	0.208201	0.835072	0.00180217	0.00241887	0.745046	0.456245
rs117537377	10	91935866	0.00157123	0.00177757	0.883919	0.37674	-3.33e-05	0.00241087	-0.0138116	0.98898
rs17091683	10	91948716	9.76e-05	0.000918044	0.106308	0.915338	-0.00146417	0.00124458	-1.17644	0.239421
rs1329171	10	91951743	0.000367725	0.00042861	0.857947	0.390922	-0.000184948	0.000580921	-0.318371	0.750204
rs80222107	10	91952567	-0.000189091	0.00116839	-0.161839	0.871433	0.00320558	0.00158382	2.02396	0.0429753
rs1329168	10	91959194	-0.000895381	0.00171608	-0.52176	0.601838	0.00256153	0.00232645	1.10104	0.270879
rs11186062	10	91959714	-0.000918437	0.00177147	-0.518461	0.604137	0.00243328	0.00240238	1.01286	0.311128
rs1854036	10	91960473	0.000119882	0.000469687	0.255237	0.79854	-4.93e-05	0.000636874	-0.077428	0.938283
rs2250245	10	91962670	-0.000134426	0.000493961	-0.272139	0.785515	-0.000308606	0.000669497	-0.460952	0.644834
rs2250149	10	91963463	-0.000126645	0.000493437	-0.256659	0.797442	-0.000205807	0.000668944	-0.30766	0.758341
rs2771213	10	91964177	0.000114796	0.000438418	0.261841	0.793445	0.000361304	0.000594857	0.607379	0.5436
rs72822746	10	91965978	0.000270779	0.000525523	0.515257	0.606374	0.000582457	0.000712206	0.817822	0.41346
rs1034075	10	91970601	0.000368592	0.000430432	0.856331	0.391816	0.000359875	0.00058359	0.616657	0.537461
rs75658470	10	91972175	-0.000584701	0.00110682	-0.528272	0.597311	-0.00256093	0.00150032	-1.70692	0.0878376
rs10881769	10	91973558	0.000361046	0.00043111	0.83748	0.402324	0.000139125	0.000584907	0.237859	0.811991
rs74589126	10	91976270	0.000799193	0.0017158	0.465784	0.64137	0.000618191	0.00232534	0.265849	0.790355
rs699207	10	91977937	0.00039161	0.000556106	0.7042	0.481309	0.000466846	0.000753529	0.619546	0.535557
rs10881770	10	91995319	-0.000862703	0.00151813	-0.568266	0.569855	-0.00271651	0.00205756	-1.32026	0.186751
rs117769532	10	92001830	0.00140568	0.00126201	1.11384	0.265348	0.00365733	0.00171079	2.1378	0.0325336
rs2026048	10	92007112	0.000632896	0.000543394	1.16471	0.244138	0.000851251	0.000736738	1.15543	0.247914
rs76689777	10	92009222	0.000973884	0.00129116	0.754271	0.450687	0.00101805	0.00174976	0.581825	0.560685
rs17092701	10	92021128	0.00121702	0.0014994	0.811674	0.416979	0.00219911	0.00203153	1.08249	0.279037
rs10219117	10	92022480	-0.000896059	0.000471806	-1.89921	0.0575375	-1.55e-05	0.000639501	-0.0241649	0.980721
rs7923314	10	92022761	-4.48e-05	0.000488968	-0.09166	0.926968	-0.000488532	0.00066277	-0.737106	0.461058
rs10509597	10	92030619	0.000638027	0.000575354	1.10893	0.267462	0.00132336	0.000779756	1.69715	0.0896701
rs74148522	10	92032220	0.00135117	0.00210284	0.642547	0.520519	-0.00247445	0.00285011	-0.868194	0.385289
rs79750541	10	92035348	0.00128146	0.00175118	0.731772	0.464308	-0.00160454	0.00237476	-0.675666	0.499254
rs17092874	10	92036154	0.000388898	0.000560006	0.694452	0.487399	0.000251982	0.000759188	0.33191	0.739957
rs1326847	10	92038648	-0.000307566	0.000481548	-0.638704	0.523016	-0.000912749	0.000653084	-1.3976	0.162234
rs12783212	10	92039445	4.89e-05	0.000572959	0.0854251	0.931923	0.000875519	0.000776717	1.1272	0.259657
rs78737277	10	92040112	-7.47e-05	0.00112077	-0.0666316	0.946875	0.000610117	0.00151966	0.401481	0.688066
rs118083557	10	92043441	0.00191651	0.00125432	1.52793	0.126532	0.00388829	0.00170105	2.28583	0.0222652
rs35180767	10	92047765	0.000188058	0.00137531	0.136739	0.891237	0.000479752	0.0018643	0.257336	0.79692
rs79652602	10	92049233	-0.000204314	0.00143045	-0.142832	0.886423	0.00211302	0.00193894	1.08978	0.275811
rs80175269	10	92050115	-0.000213062	0.00091521	-0.232801	0.815916	7.4e-05	0.00124066	0.0596455	0.952438
rs75160456	10	92051273	-0.00147824	0.00170527	-0.866863	0.386018	-0.00147909	0.00231126	-0.639948	0.522207
rs1887183	10	92053061	7.56e-05	0.000477207	0.158415	0.87413	0.000797874	0.000647131	1.23294	0.217599
rs61858920	10	92063027	0.00103589	0.0010561	0.980865	0.32666	0.00132958	0.00143151	0.928798	0.352994
rs2419663	10	92066282	-5.89e-05	0.000440483	-0.133703	0.893637	-8.55e-05	0.0005971	-0.143178	0.88615
rs76004620	10	92075170	-0.000346461	0.00177224	-0.195493	0.845007	0.000519813	0.00240257	0.216357	0.82871
rs74148554	10	92077121	0.000388763	0.000949797	0.409312	0.682311	-0.000824276	0.00128768	-0.640123	0.522093
rs7074051	10	92077387	-0.000187147	0.000426844	-0.438443	0.661065	0.000353691	0.000578951	0.610917	0.541255
rs74148555	10	92079842	0.00102816	0.00126175	0.814868	0.415148	0.000285416	0.00171044	0.166866	0.867475
rs1326161	10	92079984	0.000324498	0.000438543	0.739947	0.459333	0.000182655	0.000594728	0.307124	0.758749
rs76804822	10	92080790	4.96e-06	0.000598748	0.00829194	0.993384	0.00104778	0.000811613	1.29099	0.196709
rs75677852	10	92082138	-0.0018155	0.00122991	-1.47612	0.139912	0.00391196	0.00166843	2.34469	0.0190434
rs111720138	10	92086724	0.00143879	0.00205203	0.701155	0.483207	0.00392903	0.00278117	1.41273	0.157737
rs71479036	10	92087402	6.99e-05	0.000863757	0.0808705	0.935545	0.0018012	0.00117093	1.53826	0.123987
rs1001064	10	92090455	0.000547392	0.000454847	1.20346	0.228798	0.000431625	0.000616445	0.700185	0.483812
rs1326164	10	92091978	-0.000947303	0.000434781	-2.1788	0.029347	-0.000569477	0.000589555	-0.965945	0.334073
rs78726621	10	92095755	0.00154283	0.0010487	1.47119	0.141242	0.00236712	0.00142185	1.66481	0.0959517
rs12571204	10	92095819	0.000179618	0.000558827	0.321419	0.747893	0.000836516	0.000757448	1.10439	0.269426
rs12413992	10	92106307	0.00117363	0.000761012	1.54219	0.123028	0.000484164	0.00103184	0.469222	0.638911
rs7898470	10	92106907	9.76e-05	0.000432221	0.225729	0.821412	-0.000171889	0.000585957	-0.293348	0.769256
rs78953830	10	92109785	0.000722536	0.00101578	0.711315	0.47689	0.00115289	0.00137654	0.837526	0.402298
rs17094111	10	92121337	-0.000153377	0.000698198	-0.219676	0.826124	0.00146605	0.000946719	1.54856	0.121489
rs75928821	10	92124196	-0.000360759	0.00129111	-0.279418	0.779924	-0.00239398	0.00175012	-1.36789	0.171346
rs10785956	10	92132199	0.000216676	0.000506149	0.428088	0.668587	3.4e-05	0.000686222	0.0495592	0.960474
rs7914603	10	92136784	-0.000550565	0.00137928	-0.399169	0.689769	0.00219959	0.00187012	1.17618	0.239524
rs12354589	10	92152393	-0.000143309	0.000451549	-0.317373	0.750961	-0.000345363	0.000612224	-0.564113	0.572677
rs11186154	10	92153461	-9.8e-05	0.000452233	-0.216707	0.828437	-0.000343359	0.000613426	-0.559739	0.575658
rs117139125	10	92168329	-0.00257148	0.00145798	-1.76373	0.0777786	0.00106761	0.00197556	0.54041	0.588914
rs75114935	10	92174263	0.00122541	0.000975478	1.25621	0.209039	0.000702904	0.00132249	0.531499	0.595074
rs117431515	10	92188114	-0.00264102	0.00158194	-1.66948	0.0950237	-0.00493645	0.00214464	-2.30177	0.0213491
rs4933588	10	92189876	-6.35e-05	0.000529082	-0.119954	0.90452	-0.000194996	0.000717746	-0.271678	0.78587
rs2487781	10	92194934	-0.000110886	0.00074586	-0.148668	0.881815	-0.00139899	0.00101127	-1.3834	0.166543
rs117316835	10	92198652	-0.000790765	0.00160093	-0.493942	0.621348	-0.000601941	0.00217115	-0.277245	0.781592
rs2490320	10	92204687	-0.000789246	0.00136199	-0.57948	0.562266	0.00139608	0.00184625	0.756168	0.449549
rs79513872	10	92207955	-0.000843292	0.00197212	-0.427607	0.668937	-0.00653021	0.00267277	-2.44324	0.0145568
rs77383662	10	92209081	0.000867605	0.000770609	1.12587	0.260222	0.000854801	0.00104494	0.818037	0.413337
rs118145297	10	92222542	0.00339089	0.0020895	1.62282	0.104628	-0.0015869	0.00283633	-0.55949	0.575828
rs1274335	10	92262549	-0.000172863	0.000649997	-0.265945	0.790282	-0.000306702	0.000881266	-0.348024	0.727822
rs111704787	10	92264522	-0.000722417	0.00148169	-0.487564	0.625859	0.00162356	0.00200817	0.808475	0.418818
rs11186211	10	92289433	-0.00024135	0.00130546	-0.184878	0.853325	0.00373415	0.00176963	2.11014	0.0348475
rs77713165	10	92289637	-0.000243072	0.00142065	-0.171099	0.864146	0.00223245	0.0019257	1.15929	0.246337
rs1274386	10	92292960	0.000646704	0.000500506	1.2921	0.196324	0.00118652	0.000678524	1.74868	0.0803477
rs1418052	10	92293555	-0.00168431	0.000675495	-2.49345	0.0126515	0.000221434	0.000915855	0.241779	0.808952
rs17096993	10	92299474	-0.0012156	0.00145734	-0.834118	0.404215	0.00164541	0.0019755	0.832906	0.404898
rs17097104	10	92303944	-0.00356406	0.00147121	-2.42253	0.0154134	-0.000240435	0.00199298	-0.120641	0.903976
rs76165759	10	92306462	0.000419747	0.00135495	0.309788	0.756722	-0.00204441	0.00183637	-1.11328	0.265587
rs6583715	10	92319869	-0.000372243	0.000454587	-0.81886	0.412867	-0.000825568	0.000616254	-1.33966	0.180358
rs1938460	10	92322951	-0.000276957	0.000709787	-0.390198	0.696391	-0.00100568	0.000962229	-1.04515	0.295952
rs72807136	10	92331036	0.00125432	0.00135528	0.925508	0.354702	0.000922346	0.00183731	0.502007	0.615663
rs61859292	10	92343214	0.00106781	0.000600772	1.77739	0.0755045	0.000573726	0.000814466	0.70442	0.481172
rs117839419	10	92347862	-0.00140484	0.00119035	-1.18019	0.237926	-0.00244982	0.00161356	-1.51827	0.128948
rs111441549	10	92379608	-0.00152738	0.00168195	-0.908105	0.363823	-9.77e-06	0.00228027	-0.00428435	0.996582
rs118014672	10	92384521	0.00225315	0.00104851	2.14891	0.0316425	0.00102944	0.00142143	0.724229	0.468926
rs2800126	10	92392234	-0.000112241	0.000530832	-0.211443	0.832542	0.00034823	0.000719568	0.483943	0.628427
rs2800190	10	92412484	0.000285101	0.000430677	0.661984	0.507982	0.000139103	0.000583981	0.238198	0.811728
rs2420189	10	92414920	0.000259818	0.000429488	0.604949	0.545213	9.42e-05	0.000582093	0.161884	0.871398
rs76314853	10	92430120	-0.00297409	0.00196432	-1.51405	0.130013	0.00243931	0.00266385	0.915707	0.359821
rs17524032	10	92430963	-0.000564943	0.000457066	-1.23602	0.216452	-0.0004476	0.00061972	-0.722263	0.470134
rs2800163	10	92431189	0.000291965	0.000429874	0.679188	0.497019	0.000161099	0.00058269	0.276474	0.782184
rs1936614	10	92434957	-0.000936698	0.000724719	-1.2925	0.196185	0.000840459	0.00098339	0.854655	0.392743
rs17452486	10	92439545	0.00159937	0.00109138	1.46546	0.142795	-0.00124667	0.00147966	-0.842543	0.399485
rs2800156	10	92441337	5.43e-05	0.000432374	0.125633	0.900023	5.45e-05	0.0005862	0.093051	0.925863
rs113610170	10	92446453	0.000141175	0.00119842	0.117801	0.906225	0.000928696	0.00162503	0.571496	0.567664
rs117735800	10	92446955	-0.00249543	0.00158654	-1.57287	0.115749	-0.00543217	0.00215123	-2.52515	0.0115654
rs117607905	10	92449965	0.000201756	0.000755974	0.266882	0.78956	-0.000753646	0.00102503	-0.735243	0.462192
rs117714176	10	92452253	0.000244636	0.00165525	0.147793	0.882506	-0.000945983	0.00224383	-0.421593	0.673322
rs2800146	10	92456074	0.000210222	0.000434263	0.48409	0.628322	-0.000223523	0.000588442	-0.379856	0.704053
rs74719186	10	92460611	0.0012434	0.000836515	1.4864	0.137174	-0.000462111	0.00113424	-0.407421	0.683699
rs17525902	10	92473442	-0.000411038	0.00164734	-0.249516	0.802962	-0.000920179	0.00223393	-0.411909	0.680406
rs7071656	10	92477634	-0.000195735	0.000569033	-0.343979	0.730862	-0.00144385	0.000771383	-1.87177	0.0612388
rs11186290	10	92483791	-0.00166561	0.000889804	-1.87189	0.0612234	0.00111278	0.00120611	0.922618	0.356207
rs3740048	10	92503619	0.000970564	0.000581704	1.66848	0.095221	0.000688355	0.000788597	0.872887	0.382725
rs117799728	10	92503988	0.00213041	0.00206457	1.03189	0.302126	-0.0016428	0.0027995	-0.586821	0.557325
rs1935347	10	92505404	0.000214061	0.000426581	0.501806	0.615804	-0.0001852	0.000578226	-0.32029	0.748749
rs74545603	10	92510557	0.000307065	0.00124579	0.246481	0.80531	0.00204345	0.00168911	1.20978	0.226366
rs17454797	10	92510700	-0.00194634	0.0016363	-1.18947	0.234254	0.00358803	0.00221938	1.61668	0.105948
rs7920627	10	92544645	-0.00200337	0.000986309	-2.03118	0.0422377	0.00103429	0.0013375	0.773304	0.439343
rs112672700	10	92549330	-0.000576287	0.00204616	-0.281644	0.778217	-0.00140297	0.00277545	-0.505493	0.613213
rs1418214	10	92562377	-0.000533991	0.000535441	-0.997293	0.318623	-0.00133684	0.00072569	-1.84216	0.0654529
rs12765470	10	92575256	-0.00103545	0.0011924	-0.86837	0.385193	-0.00173011	0.0016161	-1.07055	0.284373
rs111922060	10	92576260	0.000415646	0.00142447	0.291789	0.770448	-0.000705767	0.00193129	-0.365439	0.714784
rs116914622	10	92583921	0.00198608	0.00101353	1.95957	0.0500472	0.00148266	0.00137362	1.07938	0.280418
rs1935349	10	92594343	-0.000510384	0.000691363	-0.738229	0.460376	-7.41e-05	0.000937626	-0.0790589	0.936986
rs2420368	10	92598007	-0.000604378	0.000692535	-0.872703	0.382826	-0.000142864	0.000938892	-0.152163	0.879059
rs11596991	10	92598458	0.000595517	0.000946392	0.62925	0.529186	0.000580446	0.0012826	0.452553	0.650871
rs2226116	10	92600239	-0.00126416	0.000579959	-2.17974	0.0292773	0.000406957	0.000786215	0.517615	0.604727
rs1891311	10	92618616	0.00103693	0.000864343	1.19967	0.230268	-0.000712888	0.0011718	-0.608367	0.542944
rs75063692	10	92624484	0.00336421	0.00150662	2.23296	0.0255525	-0.000482765	0.00204268	-0.23634	0.813169
rs11544145	10	92631778	-0.000937183	0.00139859	-0.670092	0.5028	0.00164597	0.00189582	0.868209	0.385281
rs61857742	10	92632424	0.000745859	0.00143389	0.520164	0.60295	-0.000763462	0.00194426	-0.392675	0.69456
rs4586057	10	92632899	-0.000215129	0.000533173	-0.403487	0.68659	-0.00119709	0.000722715	-1.65638	0.0976465
rs116852103	10	92648086	0.00115529	0.00212606	0.543393	0.58686	0.00196555	0.00288278	0.681825	0.49535
rs4568910	10	92662860	-0.000314635	0.000459229	-0.685138	0.493257	-0.000830049	0.000622597	-1.3332	0.182466
rs41286918	10	92665837	-0.000346238	0.000738884	-0.468596	0.639358	-0.0022518	0.0010014	-2.24865	0.0245358
rs66985412	10	92671795	0.000390018	0.00128701	0.303041	0.761858	-0.000327587	0.00174473	-0.187758	0.851066
rs58671078	10	92683763	0.000603365	0.000976539	0.617861	0.536668	0.000565466	0.00132367	0.427196	0.669237
rs80190764	10	92683865	0.000434071	0.000720666	0.602319	0.546962	-0.00109354	0.000976777	-1.11954	0.262909
rs11594233	10	92684734	0.000183182	0.00111243	0.164669	0.869205	0.000386814	0.00150786	0.256532	0.79754
rs78980826	10	92684953	-0.000880687	0.000771594	-1.14139	0.25371	-0.00214942	0.00104633	-2.05425	0.0399527
rs7905809	10	92686421	0.000509324	0.000963757	0.528477	0.597168	0.00139201	0.00130684	1.06517	0.2868
rs77310729	10	92686482	-0.00117984	0.000692085	-1.70476	0.0882402	-0.00167332	0.000938374	-1.78321	0.0745531
rs72810830	10	92686595	-0.000769976	0.000869978	-0.885052	0.376129	-0.00228797	0.00117938	-1.93998	0.0523831
rs12247252	10	92686818	2.39e-05	0.000581267	0.0410879	0.967226	0.000817298	0.000788381	1.03668	0.299887
rs74888596	10	92687829	0.000532427	0.000815451	0.652923	0.513806	-0.00104034	0.00110572	-0.940874	0.34677
rs1539479	10	92688298	0.00160352	0.000480432	3.33767	0.000844943	-0.00166137	0.000651261	-2.55101	0.0107416
rs111426634	10	92689303	0.0011735	0.0010511	1.11645	0.26423	0.00120213	0.00142453	0.843877	0.398739
rs34646333	10	92693375	0.00173825	0.00113182	1.5358	0.124587	-0.000194799	0.00153485	-0.126917	0.899006
rs61857750	10	92699366	0.00047264	0.000580528	0.814155	0.415557	0.000440796	0.000786976	0.560113	0.575403
rs75255761	10	92700690	0.00115045	0.000980214	1.17368	0.240526	-0.00453864	0.00132883	-3.41552	0.000636686
rs72810833	10	92701315	-0.000355667	0.000798827	-0.445237	0.656149	0.00126754	0.0010829	1.1705	0.241801
rs11186376	10	92703922	0.00139496	0.000454848	3.06687	0.0021633	-0.00216985	0.000616608	-3.519	0.000433233
rs76701677	10	92716330	-0.000759021	0.000799235	-0.949685	0.342273	-0.000377211	0.00108369	-0.348081	0.72778
Affx-35292701	10	92719205	0.00141326	0.000454942	3.10645	0.00189365	-0.00219182	0.000616637	-3.55447	0.000378797
rs75997250	10	92723269	0.000312545	0.0014548	0.214838	0.829894	-0.00378185	0.00197242	-1.91736	0.0551929
rs57701885	10	92724037	-0.00120061	0.000431082	-2.78512	0.00535119	0.00199665	0.000584525	3.41586	0.000635899
rs67584469	10	92727798	-0.00118484	0.000428664	-2.76404	0.00570933	0.00171976	0.000581083	2.95957	0.0030809
rs72810870	10	92729557	-0.000182125	0.00135128	-0.134779	0.892787	-0.00245145	0.00183151	-1.33849	0.180739
rs74472826	10	92733574	-0.000455267	0.00130962	-0.347634	0.728115	-0.0015706	0.00177527	-0.88471	0.376314
rs12218436	10	92739374	0.00048458	0.000769342	0.629863	0.528784	-0.000999207	0.00104287	-0.95813	0.337998
rs118086696	10	92743716	0.000732381	0.00165502	0.442521	0.658112	0.00168793	0.00224348	0.752372	0.451828
rs74797963	10	92743940	-0.00240055	0.00186944	-1.2841	0.199109	-0.00216648	0.00253361	-0.855094	0.3925
rs17535998	10	92753721	0.000360013	0.000567302	0.634606	0.525686	0.000244158	0.000768886	0.317548	0.750828
rs7917186	10	92753967	-0.000660825	0.00134498	-0.491326	0.623196	-0.000910399	0.0018236	-0.499231	0.617617
rs11186413	10	92758506	-0.00136472	0.00155155	-0.879584	0.379085	0.00215849	0.00210389	1.02595	0.304916
rs74976776	10	92760108	-0.000968592	0.00079034	-1.22554	0.220373	0.000994004	0.00107128	0.927868	0.353477
rs117440180	10	92762242	-0.000404471	0.00128667	-0.314355	0.753252	0.000501783	0.00174444	0.287647	0.773617
rs113350718	10	92767371	0.000402365	0.0018217	0.220873	0.825191	-0.00104473	0.00247095	-0.422806	0.672437
rs934901	10	92769660	0.00107765	0.000427264	2.52222	0.0116623	-0.00170477	0.000579216	-2.94323	0.00324828
rs182350301	10	92771814	-0.000786318	0.00079217	-0.992613	0.3209	-0.000465046	0.00107377	-0.433095	0.664946
rs11186417	10	92782127	-7.03e-05	0.000917615	-0.0766355	0.938914	0.00375139	0.00124406	3.01544	0.00256629
rs3852491	10	92782793	0.000800557	0.00105423	0.759372	0.44763	-0.000451096	0.00142751	-0.316003	0.752001
rs3910157	10	92782813	-0.000935432	0.000743613	-1.25795	0.208409	-6.87e-05	0.00100805	-0.0681141	0.945695
rs57080705	10	92791166	0.000708191	0.000452331	1.56565	0.117432	-0.000909878	0.000613333	-1.4835	0.137943
rs10509615	10	92791516	5.46e-05	0.000552309	0.0988509	0.921257	-3.34e-07	0.000748652	-0.000446452	0.999644
rs3843230	10	92795690	-0.00043766	0.000432834	-1.01115	0.311946	0.00100793	0.000586724	1.7179	0.085816
rs2002551	10	92795781	0.000482977	0.000473358	1.02032	0.307576	-0.000933493	0.000641569	-1.45502	0.145666
rs2420500	10	92795895	-0.00153558	0.00076061	-2.01888	0.043501	-0.000290886	0.00103091	-0.282163	0.777819
rs1431856	10	92797757	0.00148358	0.00156347	0.948902	0.342671	0.000758816	0.00211878	0.358139	0.72024
rs6583747	10	92800518	-0.000184687	0.000432688	-0.426838	0.669498	0.000310983	0.00058688	0.529892	0.596187
rs117414562	10	92803107	0.00014567	0.00090023	0.161814	0.871452	0.00157723	0.00122021	1.29259	0.196155
rs61857898	10	92808994	0.000370413	0.000544713	0.680015	0.496495	0.00023377	0.000738413	0.316584	0.75156
rs117422007	10	92821376	-0.00102361	0.00138773	-0.737614	0.460749	-0.00370555	0.00188104	-1.96995	0.0488452
rs76537702	10	92821919	-0.00135115	0.00137338	-0.983813	0.325208	-0.00139123	0.00186192	-0.747202	0.454942
rs79802990	10	92822294	5.23e-05	0.00123518	0.0423528	0.966217	0.00095029	0.00167427	0.567584	0.570318
rs12250178	10	92823921	-0.00157153	0.000774481	-2.02913	0.0424456	-0.000152535	0.00105016	-0.14525	0.884513
rs17460578	10	92831290	-0.00055145	0.00148554	-0.371212	0.71048	-0.00127954	0.00201349	-0.635485	0.525113
rs34989031	10	92833812	0.000766751	0.000503988	1.52137	0.128169	0.000196045	0.000683318	0.286902	0.774188
rs61857902	10	92836310	-0.00117295	0.00134541	-0.871822	0.383306	0.00100492	0.00182379	0.551004	0.581631
rs17539363	10	92836529	-0.00137129	0.000817999	-1.67639	0.093662	0.000350328	0.00110882	0.315946	0.752044
rs79595377	10	92843848	0.000930744	0.00122298	0.761046	0.44663	0.0010133	0.00165783	0.611223	0.541052
rs12415601	10	92848304	-0.000359086	0.000628576	-0.571269	0.567818	-0.00131992	0.000852031	-1.54914	0.121349
rs1870189	10	92848811	0.000124038	0.000458807	0.27035	0.786891	0.000694127	0.000622058	1.11586	0.264484
rs74383175	10	92861497	-0.000187038	0.00103553	-0.180621	0.856666	0.00286552	0.00140408	2.04086	0.0412659
rs56248361	10	92864977	0.000603287	0.00056528	1.06724	0.285866	0.000661373	0.000766289	0.863086	0.388091
rs78041737	10	92867622	-8.51e-05	0.00177649	-0.0478835	0.961809	-0.00427935	0.00240873	-1.77659	0.075636
rs112121821	10	92870847	2.64e-05	0.00160937	0.0163931	0.986921	0.00276619	0.00218207	1.26769	0.20491
rs76751738	10	92872126	-0.000226485	0.000667955	-0.339073	0.734555	0.000592323	0.000905575	0.654085	0.513058
rs1431864	10	92872941	-7.52e-05	0.000444728	-0.169036	0.865768	-0.000122007	0.000602873	-0.202376	0.839623
rs17105731	10	92873811	-0.000906926	0.00186861	-0.485347	0.62743	0.00317827	0.00253338	1.25456	0.20964
rs10881885	10	92880112	0.000353546	0.00042966	0.822851	0.410593	-0.000567841	0.000582396	-0.975009	0.329556
rs17105906	10	92883656	-0.000861767	0.000935008	-0.921669	0.356702	-0.00299265	0.00126735	-2.36134	0.0182096
rs77974351	10	92885225	0.000320893	0.000919728	0.3489	0.727165	0.0014484	0.00124669	1.1618	0.245318
rs75326407	10	92886613	0.0018002	0.00153853	1.17008	0.241969	0.00214409	0.00208553	1.02808	0.303914
rs11186444	10	92889697	0.00171604	0.00207267	0.827937	0.407707	0.00329407	0.00280986	1.17233	0.241067
rs144357727	10	92889896	0.0001302	0.00167897	0.0775474	0.938188	0.00275029	0.00227681	1.20796	0.227064
rs61857938	10	92890749	-0.000987587	0.000931834	-1.05983	0.289222	-0.00275289	0.00126297	-2.1797	0.0292805
rs117705248	10	92890950	9.05e-05	0.00121253	0.0746146	0.940521	0.0015181	0.00164347	0.923713	0.355636
rs7068117	10	92891040	0.000188682	0.00110724	0.170407	0.86469	0.00123573	0.00150074	0.823416	0.410272
rs7067899	10	92891064	0.000187582	0.000432077	0.434142	0.664186	-0.000747772	0.000585904	-1.27627	0.201861
rs7915101	10	92894370	4.79e-06	0.000427089	0.0112048	0.99106	-0.00133767	0.000579053	-2.31011	0.0208829
rs7915122	10	92894406	0.000147388	0.000433044	0.340353	0.733591	-0.00070832	0.000586982	-1.20671	0.227543
rs116956219	10	92894790	-0.00296079	0.00174792	-1.6939	0.090286	0.000475004	0.00236931	0.200481	0.841104
rs1982199	10	92909035	-0.000602264	0.000670898	-0.897698	0.369347	0.00143487	0.000909547	1.57757	0.114665
rs12767896	10	92909854	-0.000310596	0.000802037	-0.38726	0.698564	0.00169112	0.00108689	1.55593	0.119726
rs2420801	10	92914422	-0.000384786	0.000445182	-0.864334	0.387405	0.000141567	0.00060344	0.234599	0.81452
rs56339184	10	92920352	0.00141575	0.000498719	2.83878	0.00452899	0.000483749	0.000676174	0.715421	0.474349
rs61857950	10	92921360	-0.00229506	0.000688124	-3.33524	0.000852365	-0.00176226	0.000932933	-1.88894	0.0589004
rs10785991	10	92921798	-0.00132255	0.000656661	-2.01405	0.0440053	0.000173011	0.000890293	0.19433	0.845918
rs192583484	10	92922084	-0.000875799	0.00172341	-0.508178	0.611329	8.8e-05	0.00233596	0.0376884	0.969936
rs11593954	10	92924448	0.000761218	0.00133333	0.570913	0.568059	0.000419322	0.00180767	0.231968	0.816563
rs11596146	10	92933099	0.000958875	0.00043224	2.21839	0.0265292	-0.000386049	0.00058597	-0.658821	0.510011
rs7908053	10	92934593	-0.000364161	0.00144646	-0.25176	0.801227	-0.00164708	0.00196078	-0.840015	0.400901
rs10881900	10	92948478	0.00022315	0.000427911	0.521486	0.602028	-6.92e-05	0.000580088	-0.119328	0.905016
rs2421487	10	92953356	-0.0022873	0.000693656	-3.29746	0.000975754	-0.00216478	0.00094083	-2.30093	0.0213963
rs12416484	10	92953672	-0.00056899	0.000586391	-0.970325	0.331885	-0.0017302	0.000794856	-2.17675	0.0295003
rs12218424	10	92958798	0.00075659	0.00153546	0.492743	0.622194	-0.00155322	0.002082	-0.746022	0.455655
rs72815404	10	92962993	-0.00109523	0.000864925	-1.26627	0.205416	-0.00153927	0.00117248	-1.31283	0.18924
rs7894606	10	92966636	-0.00191137	0.000653736	-2.92376	0.00345856	-0.00222354	0.000885961	-2.50975	0.0120822
rs78228363	10	92967031	-8.82e-05	0.00194236	-0.0454278	0.963766	-0.000906049	0.00263334	-0.344068	0.730795
rs10881904	10	92974729	6.72e-05	0.000566853	0.118466	0.905698	-0.00119592	0.000768242	-1.5567	0.119543
rs6583759	10	92976570	0.000734648	0.000941027	0.780688	0.434987	-0.00264067	0.00127586	-2.06971	0.0384803
rs75636225	10	92977542	-0.00137213	0.000946066	-1.45036	0.14696	-0.000644282	0.0012831	-0.502129	0.615577
rs2421473	10	92996070	0.000471192	0.00120977	0.389489	0.696915	0.000404259	0.00163985	0.246522	0.805279
rs10881907	10	93000211	0.000760304	0.0004429	1.71665	0.0860447	4.76e-05	0.000600576	0.0793329	0.936768
rs12267225	10	93008177	0.00166409	0.000981681	1.69514	0.0900491	-0.00182078	0.00133091	-1.36807	0.17129
rs2648718	10	93011770	0.000494068	0.000478653	1.03221	0.301977	0.000449495	0.000648916	0.692685	0.488508
rs118016289	10	93013521	0.000441446	0.00152477	0.289515	0.772187	0.00217849	0.00206703	1.05392	0.291919
rs80136010	10	93031580	-0.00248397	0.00194255	-1.27871	0.201	-0.00090202	0.00263334	-0.342538	0.731946
rs7911817	10	93036422	0.00139683	0.000969429	1.44088	0.14962	-0.00213859	0.00131483	-1.62652	0.103841
rs13675	10	93043858	0.000448317	0.000523453	0.856461	0.391744	0.00126749	0.000709258	1.78706	0.0739281
rs117762962	10	93047151	0.000106398	0.0018002	0.0591033	0.95287	0.00183178	0.00244078	0.750489	0.452961
rs2631685	10	93053496	0.000807879	0.000434719	1.85839	0.063114	0.000516628	0.000589302	0.876678	0.380662
rs10430649	10	93059828	0.000757526	0.00087428	0.866457	0.38624	-0.000940849	0.00118528	-0.793781	0.427323
rs3890159	10	93060218	-0.00053842	0.00045472	-1.18407	0.236386	0.000298065	0.000617023	0.483069	0.629047
rs2245310	10	93060349	0.00051742	0.000457104	1.13195	0.257656	0.00015496	0.000619765	0.25003	0.802564
rs7898127	10	93068022	0.00041487	0.00123257	0.336589	0.736427	0.00052369	0.00167059	0.313477	0.753919
rs12780689	10	93070134	0.00107804	0.000947454	1.13783	0.255194	-0.00207274	0.00128475	-1.61334	0.106671
rs7101348	10	93072434	-0.000589185	0.000479017	-1.22999	0.218703	3.64e-05	0.000649376	0.0560088	0.955335
rs59544931	10	93073460	-0.000490363	0.000866837	-0.565692	0.571604	0.00107865	0.00117512	0.917901	0.358672
rs72815474	10	93075193	0.000184302	0.00161334	0.114236	0.909051	0.000503769	0.00218737	0.230308	0.817853
rs10748559	10	93077075	0.0014336	0.000438834	3.26683	0.00108772	0.000150022	0.000594834	0.252208	0.800881
rs61875654	10	93088688	0.000519161	0.000957204	0.542373	0.587562	0.000377191	0.00129789	0.29062	0.771342
rs75884922	10	93090817	0.000169459	0.00201014	0.0843023	0.932816	-0.00137907	0.00272563	-0.505963	0.612883
rs7073311	10	93098170	7.07e-05	0.00195622	0.0361336	0.971176	-0.00147017	0.00265236	-0.554288	0.579382
rs117247313	10	93098248	0.000182502	0.00121323	0.150427	0.880428	0.00334032	0.00164438	2.03136	0.0422195
rs2421479	10	93098281	-0.000920901	0.001295	-0.711118	0.477012	-0.00213076	0.00175554	-1.21373	0.224852
rs11186538	10	93098691	1.58e-05	0.00201711	0.00782948	0.993753	-0.00107488	0.00273481	-0.393037	0.694292
rs142692221	10	93109231	-0.00134102	0.00140021	-0.957728	0.338201	-0.00512182	0.00189872	-2.69751	0.00698647
rs60853399	10	93110451	-0.00082794	0.00173391	-0.477498	0.633008	-0.00276429	0.00235051	-1.17604	0.23958
rs34029408	10	93116344	-0.0019514	0.00132521	-1.47252	0.140881	-0.000721597	0.00179667	-0.401631	0.687956
rs117862704	10	93118139	-0.000879963	0.00133792	-0.657708	0.510726	-3.57e-05	0.00181382	-0.0196739	0.984304
rs11186543	10	93119767	0.00118855	0.000771612	1.54034	0.123478	0.00211392	0.00104597	2.021	0.0432804
rs4536121	10	93126279	-0.000687771	0.0020264	-0.339405	0.734305	0.000380588	0.0027473	0.138531	0.889821
rs12264143	10	93127873	0.000701376	0.00128955	0.54389	0.586518	-0.000421527	0.00174898	-0.241013	0.809545
rs72815477	10	93128954	0.000373512	0.00128118	0.291537	0.770641	-0.00012992	0.00173692	-0.0747988	0.940375
rs116997379	10	93129422	0.00170158	0.00190515	0.893148	0.371779	0.00408455	0.00258239	1.58169	0.113721
rs77716840	10	93133031	0.000426841	0.00127654	0.334373	0.738098	-9.76e-05	0.00173078	-0.0564139	0.955012
rs11186546	10	93133386	0.000427732	0.00127682	0.334998	0.737627	1.47e-05	0.00173094	0.00851529	0.993206
rs11186547	10	93133485	0.000269751	0.00127823	0.211035	0.83286	-4.73e-05	0.00173283	-0.0273224	0.978203
rs7076396	10	93134204	0.000377374	0.00127718	0.295475	0.767631	-0.000238158	0.00173173	-0.137526	0.890615
rs117534326	10	93136392	0.00143172	0.00152763	0.937218	0.348647	0.00394209	0.00207159	1.90293	0.057051
rs7073979	10	93136505	0.000113983	0.00119614	0.095293	0.924082	-0.00106379	0.00162182	-0.655923	0.511874
rs72815484	10	93137066	0.000587432	0.00127623	0.460287	0.64531	-0.000237975	0.00173008	-0.137551	0.890595
rs12241018	10	93140052	0.000468	0.00127763	0.366303	0.714139	-0.000191076	0.00173224	-0.110306	0.912167
rs12241262	10	93140393	0.000432573	0.00127797	0.338484	0.734999	-0.000185857	0.00173255	-0.107274	0.914572
rs79474819	10	93140521	-0.0011665	0.0014679	-0.794671	0.426805	-0.00178341	0.00199002	-0.896176	0.370159
rs12250578	10	93140548	0.00035616	0.00127493	0.279356	0.779972	-0.000107622	0.00172836	-0.062268	0.950349
rs12242983	10	93140749	0.000576043	0.00127704	0.451078	0.651934	-1.49e-05	0.00173134	-0.00862972	0.993115
rs57747839	10	93141296	-0.00070728	0.000791947	-0.893091	0.371809	-0.000143242	0.00107363	-0.133419	0.893862
rs74150670	10	93144029	-0.00259616	0.00102751	-2.52664	0.0115164	-0.00133688	0.00139291	-0.959775	0.337169
rs7894994	10	93145048	-0.000333311	0.00206363	-0.161517	0.871686	-0.00314643	0.0027979	-1.12457	0.260774
rs75100399	10	93146556	-0.000354709	0.00206815	-0.17151	0.863823	-0.002677	0.00280379	-0.954778	0.33969
rs11186548	10	93146981	-0.000428145	0.00207838	-0.205999	0.836792	-0.00262887	0.00281775	-0.932966	0.350838
rs117834260	10	93147261	-0.000305447	0.000978419	-0.312184	0.754901	0.000787187	0.00132633	0.593508	0.552842
rs12776845	10	93153905	0.000287226	0.000977829	0.293738	0.768958	-0.00322529	0.00132549	-2.43328	0.0149634
rs7920590	10	93156076	-6.68e-05	0.00206436	-0.0323376	0.974203	-0.0030774	0.00279896	-1.09948	0.27156
rs117471638	10	93158084	-0.00333794	0.00150008	-2.22517	0.0260703	0.00144977	0.00203273	0.713213	0.475715
rs77138744	10	93158245	-0.000345525	0.00206314	-0.167475	0.866996	-0.00280263	0.00279704	-1.002	0.316345
rs117026137	10	93161297	-0.00301422	0.00149374	-2.0179	0.0436021	0.0011159	0.00202433	0.551244	0.581467
rs7081299	10	93162790	-0.000842972	0.0020575	-0.409706	0.682022	-0.00332272	0.00279045	-1.19075	0.233754
rs118048579	10	93163559	-0.000306626	0.00121767	-0.251813	0.801186	0.000248133	0.00165098	0.150295	0.880532
rs73316210	10	93166203	-0.00329255	0.00120228	-2.7386	0.00617056	9.09e-05	0.00162975	0.0557952	0.955505
rs11186558	10	93167508	-0.00259607	0.00102074	-2.54332	0.0109809	-0.00157919	0.00138337	-1.14155	0.253642
rs75727580	10	93170547	-0.000895371	0.00124775	-0.717586	0.473013	0.00127579	0.00169138	0.754289	0.450676
rs79870737	10	93172612	-5.93e-05	0.00206295	-0.0287338	0.977077	-0.003377	0.00279707	-1.20733	0.227304
rs72819209	10	93174329	0.00131457	0.00147819	0.889316	0.373834	0.00167164	0.00200442	0.833976	0.404295
rs12242821	10	93181359	-0.00326761	0.00117887	-2.77181	0.00557492	-0.000375371	0.00159819	-0.234873	0.814307
rs78769766	10	93181831	-0.000646518	0.00201951	-0.320136	0.748865	-0.00330471	0.00273806	-1.20695	0.227451
rs117261962	10	93192248	0.000130279	0.00115131	0.113158	0.909906	0.00196105	0.00156086	1.2564	0.208973
rs7910115	10	93193736	-0.00315877	0.00117898	-2.67924	0.00737935	-0.000234552	0.00159824	-0.146756	0.883325
rs111631819	10	93194547	-0.000332969	0.00207374	-0.160565	0.872436	-0.00341367	0.00281154	-1.21416	0.224687
rs114602208	10	93198699	0.000177531	0.00209612	0.0846951	0.932504	-0.00355312	0.00284175	-1.25033	0.211181
rs118182931	10	93203980	-0.000613204	0.00141717	-0.432694	0.665237	-0.00573162	0.00192085	-2.9839	0.00284622
rs12257543	10	93204286	9.49e-05	0.0021335	0.0444649	0.964534	-0.00388276	0.00289239	-1.3424	0.179466
rs192402326	10	93210757	0.00292044	0.00146893	1.98813	0.046798	0.00178198	0.0019915	0.894789	0.370901
rs78316581	10	93214133	0.000691961	0.000957885	0.722384	0.470059	-0.00119657	0.00129858	-0.921442	0.35682
rs7087338	10	93218687	0.000253939	0.00209739	0.121074	0.903633	-0.00431229	0.00284456	-1.51598	0.129527
rs61877880	10	93227620	0.000282555	0.000968118	0.291861	0.770393	-0.00324115	0.00131272	-2.46904	0.0135482
rs13376715	10	93231297	-0.0029861	0.00113058	-2.6412	0.0082616	-0.000812084	0.0015326	-0.529873	0.5962
rs78002787	10	93235862	-0.00318972	0.00118047	-2.70208	0.00689116	0.000164343	0.00160043	0.102687	0.918212
rs57159565	10	93235872	-0.0039452	0.00120567	-3.27221	0.00106723	-0.000645384	0.00163513	-0.394698	0.693066
rs72819219	10	93241291	-0.000464324	0.00155012	-0.29954	0.764529	-0.00325074	0.00210137	-1.54696	0.121874
rs12242663	10	93241445	-0.00305173	0.0011413	-2.67391	0.00749756	-0.00121012	0.0015471	-0.782185	0.434106
rs2068866	10	93248389	-0.00229091	0.00103286	-2.21803	0.0265534	-0.000700031	0.00140019	-0.499952	0.617109
rs73316284	10	93260076	-0.00334018	0.00119692	-2.79064	0.00526065	2.26e-05	0.00162262	0.0139434	0.988875
rs117761150	10	93270556	-0.00101404	0.00128144	-0.791325	0.428755	0.00148607	0.00173655	0.855761	0.392131
rs12244852	10	93271584	-0.000141061	0.00205684	-0.0685817	0.945323	-0.003059	0.00278833	-1.09707	0.27261
rs7920553	10	93271707	-0.00306205	0.00113233	-2.70421	0.00684717	-0.000984374	0.00153492	-0.641319	0.521316
rs34718593	10	93271824	0.000128362	0.000969383	0.132416	0.894655	-0.003335	0.00131446	-2.53716	0.0111762
rs17106706	10	93272452	0.00021759	0.00205898	0.105679	0.915837	-0.00296448	0.00279129	-1.06205	0.288215
rs3834408	10	93272454	-0.0032547	0.00118121	-2.7554	0.00586235	-0.000191312	0.00160121	-0.11948	0.904895
rs12262057	10	93276500	-0.00330017	0.00118516	-2.78458	0.00535999	-0.00036162	0.00160654	-0.225093	0.821907
rs117786922	10	93277669	-0.000804646	0.00123318	-0.652497	0.514081	0.00179546	0.00167176	1.07399	0.282826
rs12357367	10	93280226	0.000750492	0.000828847	0.905465	0.36522	0.0031468	0.00112348	2.80094	0.00509566
rs80115001	10	93283655	-0.0034154	0.00119129	-2.86697	0.00414448	-0.000240345	0.00161503	-0.148818	0.881697
rs17106727	10	93284528	-0.000174947	0.00168109	-0.104068	0.917116	-0.00386361	0.00227898	-1.69533	0.0900145
rs12253556	10	93285009	-0.00330839	0.00117833	-2.8077	0.00498992	-0.000176264	0.0015975	-0.110337	0.912142
rs74516805	10	93285492	0.00172179	0.00146203	1.17767	0.238929	-0.00059915	0.00198258	-0.302206	0.762495
rs11186599	10	93285702	-0.000224913	0.00168133	-0.133771	0.893584	-0.0038053	0.00227974	-1.66918	0.095083
rs11186600	10	93286016	-0.000285733	0.00168625	-0.169448	0.865444	-0.00385533	0.00228622	-1.68633	0.0917327
rs55663406	10	93286658	-0.000391557	0.00116343	-0.336553	0.736454	-0.00108608	0.00157758	-0.688445	0.491173
rs11186601	10	93287200	-0.00023453	0.00168334	-0.139324	0.889194	-0.0038029	0.00228232	-1.66624	0.0956663
rs72819223	10	93287354	0.00018967	0.00129186	0.14682	0.883274	-0.00180689	0.00175114	-1.03184	0.302148
rs11186603	10	93287468	-0.00048478	0.00167443	-0.289519	0.772184	-0.00405676	0.00227044	-1.78677	0.0739754
rs12261527	10	93288659	-0.00310712	0.00117817	-2.63725	0.00835853	-2.52e-05	0.0015972	-0.0157687	0.987419
rs56826659	10	93290069	-0.00175863	0.000952113	-1.84708	0.0647364	-0.00201101	0.00129107	-1.55763	0.119323
rs55908462	10	93290749	8.14e-05	0.000973432	0.083626	0.933354	-0.00312314	0.00132	-2.36601	0.0179818
rs117876072	10	93290873	0.000694832	0.00151043	0.460023	0.6455	0.00514727	0.00204711	2.51441	0.0119238
rs12265243	10	93296070	-0.000330978	0.00206507	-0.160275	0.872665	-0.00401457	0.00280036	-1.43359	0.15169
rs56261688	10	93296116	0.00183403	0.00150963	1.21489	0.224408	0.00146586	0.00204696	0.716115	0.473921
rs73318211	10	93299523	-0.00279805	0.00118585	-2.35954	0.0182982	-9.87e-05	0.0016075	-0.0614256	0.95102
rs7079061	10	93299684	-0.000275863	0.00167221	-0.164969	0.868968	-0.00420219	0.00226736	-1.85334	0.0638351
rs4933659	10	93303486	-0.000161246	0.000445023	-0.362332	0.717104	-0.000393845	0.000603321	-0.652796	0.513889
rs78561079	10	93309820	-7.3e-06	0.00129362	-0.00564211	0.995498	-0.00290214	0.00175369	-1.65488	0.0979505
rs72819238	10	93311733	0.000901149	0.0015202	0.592784	0.553326	-0.000243925	0.00206148	-0.118325	0.90581
rs12268133	10	93315271	-8.2e-05	0.000447656	-0.183281	0.854578	-0.000771104	0.000606987	-1.27038	0.203951
rs716361	10	93318538	-5.37e-05	0.000448887	-0.119548	0.904842	-0.00106782	0.00060855	-1.7547	0.0793115
rs116280349	10	93324920	0.00305812	0.00185131	1.65186	0.0985634	0.000672223	0.00250987	0.267832	0.788828
rs118068858	10	93325215	-0.000437848	0.000949032	-0.461363	0.644539	0.00224151	0.0012867	1.74206	0.0814988
rs75524718	10	93334954	-0.00144828	0.00164201	-0.882014	0.37777	-0.00301846	0.00222537	-1.35639	0.174977
rs77095176	10	93338383	-0.00136044	0.000875934	-1.55313	0.120392	0.00293493	0.00118768	2.47116	0.0134683
rs78558533	10	93338550	-0.000120578	0.000821621	-0.146757	0.883324	0.000559155	0.0011142	0.501843	0.615779
rs4933206	10	93338600	0.0018002	0.000477275	3.77184	0.000162082	0.00104286	0.000647068	1.61167	0.107034
rs60854684	10	93345378	-0.000840421	0.000594679	-1.41323	0.157588	0.00114616	0.000806096	1.42186	0.155068
rs117196213	10	93347419	0.000652551	0.00158559	0.411551	0.680669	0.00392216	0.00215042	1.82391	0.0681673
rs1329650	10	93348120	0.00189806	0.000480772	3.94794	7.88e-05	0.00103506	0.000651767	1.58808	0.112269
rs72821229	10	93349021	-0.00180275	0.000500017	-3.60537	0.000311762	-0.00144046	0.000678909	-2.12172	0.0338617
rs11186619	10	93349439	-0.000680466	0.00126709	-0.537031	0.591246	0.000102534	0.00171743	0.0597024	0.952393
rs1028936	10	93349797	0.00209398	0.000568533	3.68313	0.00023043	-0.000419108	0.000770603	-0.54387	0.586531
rs117925556	10	93349950	0.00253175	0.00183354	1.3808	0.167341	0.00291704	0.00248467	1.17401	0.24039
rs75433380	10	93350068	9.98e-05	0.00133738	0.0745986	0.940534	-0.00154432	0.00181358	-0.851535	0.394473
rs1967844	10	93350075	-8.83e-05	0.000834555	-0.105779	0.915758	-0.00145766	0.00113121	-1.28858	0.197543
rs74885631	10	93351786	0.00197113	0.00171076	1.15219	0.249242	-0.00283586	0.00231958	-1.22258	0.221491
rs73318270	10	93361703	0.000618094	0.000695437	0.888785	0.374119	0.00177203	0.000942695	1.87975	0.0601428
rs724586	10	93365404	0.000276233	0.000510299	0.541315	0.588291	0.000564349	0.000691905	0.815645	0.414704
rs7893432	10	93367514	0.000946401	0.000766767	1.23428	0.217101	0.0013002	0.00103961	1.25066	0.211061
rs117515618	10	93367987	0.000943342	0.00151457	0.622843	0.533388	0.00647201	0.00205382	3.1512	0.00162617
rs112431844	10	93371116	0.00235616	0.00175414	1.3432	0.179208	-0.00321077	0.00237812	-1.35013	0.176974
rs76250544	10	93372889	0.000146631	0.000916095	0.160061	0.872833	0.00280704	0.00124199	2.26012	0.0238144
rs75814316	10	93373408	0.000160237	0.000901943	0.177657	0.858992	0.00243656	0.00122274	1.9927	0.0462955
rs74707650	10	93377209	0.000139013	0.000904272	0.15373	0.877823	0.00260573	0.00122574	2.12584	0.0335173
rs75328600	10	93377232	-0.00114156	0.00142871	-0.799013	0.424284	-0.00139934	0.00193701	-0.722426	0.470033
rs10786006	10	93377309	7.32e-05	0.000536137	0.136476	0.891445	0.00146196	0.000726741	2.01166	0.0442563
rs75610280	10	93386317	-0.0025817	0.000993078	-2.5997	0.00933105	-0.00262408	0.00134684	-1.94832	0.051377
rs4382814	10	93387851	0.000154828	0.000910792	0.169993	0.865016	-2.61e-05	0.00123503	-0.0211025	0.983164
rs35530640	10	93390158	0.000603985	0.00112704	0.535901	0.592027	0.00043654	0.00152785	0.285722	0.775091
rs62620038	10	93392776	0.000316482	0.00107085	0.295543	0.76758	0.00134141	0.00145021	0.924975	0.35498
rs113623970	10	93402545	-0.00251938	0.000972084	-2.59173	0.00954995	-0.0026323	0.00131796	-1.99726	0.0457981
rs4933215	10	93417894	0.00181942	0.000455077	3.99805	6.39e-05	0.000416501	0.000617227	0.674794	0.499807
rs11186651	10	93424883	0.00185109	0.000617413	2.99813	0.0027166	0.000412238	0.000836926	0.492562	0.622322
rs7900863	10	93425494	-0.00175499	0.000440067	-3.98801	6.66e-05	-0.00121868	0.000596727	-2.04228	0.0411247
rs118083231	10	93427441	-0.00228864	0.000833518	-2.74576	0.00603751	-0.0025318	0.00113014	-2.24025	0.0250752
rs61876137	10	93428737	-6.12e-06	0.000790466	-0.00773686	0.993827	0.00108585	0.00107198	1.01294	0.311091
rs76312130	10	93439882	-0.00154768	0.00159539	-0.970096	0.331999	0.000274921	0.00216334	0.127082	0.898876
rs1341991	10	93441991	0.000106557	0.000568643	0.187388	0.851356	0.00048248	0.000770885	0.625878	0.531395
rs2421736	10	93442223	-0.00164447	0.000430687	-3.81824	0.000134432	-0.000426509	0.000583926	-0.730416	0.465136
rs55884216	10	93458101	0.00406074	0.00128733	3.15439	0.00160849	0.00104668	0.00174549	0.599646	0.548743
rs61743258	10	93465201	-0.000381591	0.000601808	-0.634075	0.526033	0.00214111	0.000815775	2.62463	0.00867476
rs117915828	10	93473070	0.000183674	0.00173394	0.105928	0.915639	0.00258712	0.00235052	1.10066	0.271046
rs11186666	10	93477919	0.00227271	0.000431139	5.27142	1.35e-07	0.00114251	0.000584725	1.95392	0.0507113
rs118088166	10	93483575	0.00356741	0.00155675	2.29157	0.0219312	0.002907	0.00211113	1.37699	0.168518
rs7911621	10	93489719	0.00205167	0.000450008	4.55919	5.14e-06	0.000822361	0.000610077	1.34796	0.177671
rs11186669	10	93490163	-9.09e-05	0.000872881	-0.10414	0.917058	0.00192317	0.00118337	1.62517	0.104127
rs11593676	10	93499417	0.00069418	0.00138727	0.500394	0.616798	-0.000633676	0.00188141	-0.336809	0.736261
rs12771528	10	93526536	0.00139097	0.00104208	1.3348	0.181943	-0.000751531	0.00141301	-0.531864	0.594821
rs72823120	10	93527081	-0.000780321	0.00117783	-0.662509	0.507646	-0.00219376	0.00159684	-1.37382	0.1695
rs11186688	10	93562484	-0.00130505	0.00123532	-1.05645	0.290765	0.00311394	0.00167512	1.85893	0.0630373
rs76344249	10	93562721	-0.0016279	0.00109411	-1.48788	0.136783	-0.00243006	0.00148308	-1.63853	0.101313
rs7072165	10	93565641	0.00148272	0.000734999	2.01731	0.0436644	0.000984303	0.000996387	0.987872	0.323216
rs12778632	10	93568410	0.00107977	0.000756389	1.42754	0.153426	0.000328406	0.00102566	0.32019	0.748825
rs79611925	10	93569805	0.000858951	0.00111491	0.770423	0.44105	0.00148252	0.00151239	0.980253	0.326962
rs56193492	10	93584623	0.00425293	0.00120606	3.5263	0.000421473	-8.73e-05	0.00163525	-0.0534057	0.957409
rs111962010	10	93600297	-0.000504382	0.000567536	-0.888723	0.374153	0.00217345	0.000769336	2.82509	0.00472701
rs1772183	10	93602605	0.00134347	0.000426371	3.15094	0.00162763	0.00185772	0.000578089	3.21355	0.00131119
rs117475556	10	93603922	-0.00244557	0.000811346	-3.01421	0.0025767	-0.0027355	0.0010997	-2.48751	0.0128648
rs77077296	10	93625967	-0.00224745	0.000980808	-2.29143	0.0219393	-0.00285008	0.00132964	-2.14349	0.0320743
rs11186716	10	93629910	-0.000360001	0.00141294	-0.254788	0.798887	0.00176781	0.00191603	0.922642	0.356194
rs2994394	10	93631319	-0.00183255	0.000431234	-4.24956	2.14e-05	-0.00222559	0.000584592	-3.80709	0.000140638
rs77240081	10	93654381	-0.000692646	0.000721683	-0.959765	0.337174	-0.00078895	0.000978198	-0.806534	0.419935
rs7093658	10	93657377	0.000651991	0.000597768	1.09071	0.275402	0.00279628	0.000810356	3.45069	0.00055924
rs10881991	10	93660359	-0.00272299	0.000941111	-2.89338	0.00381146	0.000644277	0.00127579	0.505003	0.613557
rs7099658	10	93664644	-0.000667081	0.000460303	-1.44922	0.147277	0.000975429	0.000623915	1.5634	0.11796
rs1107947	10	93668110	9.29e-05	0.000492287	0.188733	0.850302	0.00104662	0.000667758	1.56736	0.117032
rs11186740	10	93668140	-0.00163641	0.00177127	-0.923863	0.355559	1.87e-06	0.0024023	0.000779343	0.999378
rs77903593	10	93680944	-0.000582234	0.00125461	-0.464077	0.642593	-0.00220396	0.00170039	-1.29615	0.194924
rs3814640	10	93702405	0.00191152	0.000443473	4.31035	1.63e-05	-0.00108318	0.000601427	-1.80102	0.0717011
rs199807714	10	93711364	-0.00132997	0.00176129	-0.755113	0.450182	-0.00092777	0.00238851	-0.388431	0.697697
rs74951738	10	93711787	0.00289395	0.0010437	2.77279	0.00555811	0.00151874	0.0014147	1.07355	0.283027
rs11186768	10	93713758	0.00192289	0.000442636	4.34418	1.4e-05	-0.00115346	0.000600096	-1.92212	0.054591
rs78928911	10	93720906	-0.00135212	0.00139258	-0.970947	0.331575	-0.00178915	0.00188785	-0.947719	0.343273
rs12357802	10	93730480	-0.00228031	0.00127795	-1.78436	0.0743669	0.000577877	0.00173263	0.333526	0.738737
rs2676824	10	93730592	0.00105192	0.000485949	2.16468	0.0304133	0.00223647	0.000658736	3.39509	0.000686155
rs116863998	10	93738198	-0.00399438	0.00154422	-2.58667	0.00969143	-0.00076878	0.00209334	-0.36725	0.713433
rs10591030	10	93756883	0.000567119	0.000571301	0.992679	0.320867	0.00195877	0.000774616	2.5287	0.011449
rs11186798	10	93773792	-0.000773132	0.000910123	-0.849481	0.395614	0.00159349	0.00123396	1.29136	0.196578
rs61876492	10	93786557	-0.00264927	0.000438823	-6.03721	1.57e-09	-0.000595034	0.00059484	-1.00033	0.317154
rs117205893	10	93792389	-0.00333304	0.000960608	-3.46972	0.000521071	-0.00321251	0.00130253	-2.46635	0.0136503
rs117151596	10	93801025	-0.0019136	0.00188626	-1.01449	0.310348	-0.000295609	0.0025567	-0.115621	0.907953
rs10882019	10	93815988	0.000641097	0.000483042	1.32721	0.184441	0.00189143	0.00065477	2.8887	0.00386866
rs833380	10	93822193	0.000626687	0.000483168	1.29704	0.194619	0.00183697	0.000655007	2.80451	0.0050396
rs1229578	10	93851714	0.00180569	0.000547208	3.29982	0.000967572	-0.00117362	0.000741905	-1.5819	0.113674
rs117348349	10	93862351	-0.00134585	0.00181153	-0.742933	0.457523	0.00357686	0.00245512	1.4569	0.145146
rs72807217	10	93865244	-0.000664748	0.000717565	-0.926395	0.354242	0.0019295	0.000972803	1.98344	0.0473187
rs701846	10	93871066	0.0016209	0.00043423	3.73283	0.000189379	-0.00101996	0.000588794	-1.73229	0.0832228
rs11186829	10	93871218	-0.00233674	0.000451609	-5.17427	2.29e-07	-0.000638159	0.000612249	-1.04232	0.297264
rs117515648	10	93889944	-0.00203687	0.00105959	-1.92232	0.0545659	-0.00176242	0.00143692	-1.22652	0.220002
rs35134464	10	93907781	0.00158558	0.00166866	0.950213	0.342005	-0.00264731	0.00226359	-1.16952	0.242197
rs117082294	10	93921882	0.000329097	0.00151852	0.216721	0.828426	-0.000140802	0.0020592	-0.068377	0.945486
rs79113317	10	93932303	-0.00262724	0.00144035	-1.82403	0.0681489	0.00330246	0.00195209	1.69176	0.0906935
rs77507593	10	93952038	0.00236359	0.00122804	1.92469	0.0542691	0.00411878	0.0016651	2.47359	0.0133767
rs117578329	10	93953887	-0.00126799	0.00135184	-0.937972	0.34826	0.00138404	0.00183259	0.755236	0.450108
rs117378209	10	93955613	-0.00282775	0.00121052	-2.33598	0.019493	-0.00221084	0.00164146	-1.34688	0.178021
rs74320713	10	93966556	0.00249857	0.00110486	2.26144	0.023733	-0.000777857	0.00149782	-0.519327	0.603533
rs72807258	10	93968910	-0.0013879	0.000606444	-2.28858	0.0221043	-0.00144784	0.000822254	-1.76082	0.0782694
rs10882037	10	93977203	-0.00218936	0.000460445	-4.75487	1.99e-06	-0.000810961	0.000624249	-1.2991	0.193911
rs79061839	10	93983069	-0.000858886	0.0011416	-0.752356	0.451837	-0.00205187	0.00154727	-1.32612	0.184801
rs7091853	10	93997695	0.0016655	0.000432887	3.84743	0.000119388	-0.00103411	0.000586902	-1.76199	0.0780725
rs3824734	10	93999850	0.00167528	0.000432787	3.87091	0.000108451	-0.00100161	0.000586759	-1.70702	0.0878188
rs74998305	10	94015524	-0.00152697	0.00136096	-1.12198	0.26187	-0.00111914	0.00184501	-0.606577	0.544132
rs75791853	10	94016576	-0.000688758	0.00143797	-0.478978	0.631955	-0.00490578	0.00195037	-2.51531	0.0118933
rs117720127	10	94031934	-0.00117829	0.000942548	-1.25011	0.211259	0.00309299	0.00127786	2.42045	0.015502
rs12411618	10	94052164	0.00146314	0.000590417	2.47815	0.013207	-6.65e-05	0.000800516	-0.0831151	0.93376
rs17107539	10	94062676	0.00133869	0.000718656	1.86276	0.0624966	0.00207282	0.000974381	2.12732	0.0333942
rs10882048	10	94070082	-0.00276533	0.00139307	-1.98506	0.0471384	0.00266368	0.00188815	1.41074	0.158323
rs111540463	10	94073049	-0.00182747	0.000994108	-1.8383	0.0660196	-0.00184118	0.00134797	-1.36589	0.171973
rs117549010	10	94074941	-0.000254585	0.00159233	-0.159882	0.872974	0.00554963	0.00215947	2.56991	0.0101731
rs117917760	10	94075728	-0.00276408	0.000994844	-2.77841	0.00546296	-0.00256909	0.00134838	-1.90531	0.0567413
rs11186923	10	94089160	-0.00186029	0.000429101	-4.33531	1.46e-05	2.64e-05	0.000581643	0.0453979	0.96379
rs2771259	10	94097608	-0.000650959	0.00131934	-0.493399	0.621731	-0.000883728	0.00178916	-0.493934	0.621353
rs41313479	10	94100581	-0.0020242	0.00198129	-1.02166	0.306945	-0.00171224	0.00268508	-0.637687	0.523678
rs6583810	10	94116233	0.000673339	0.000652076	1.03261	0.301788	0.00228962	0.000883937	2.59025	0.00959116
rs7903767	10	94138239	-0.00196051	0.000428326	-4.57716	4.72e-06	9.14e-05	0.000580613	0.157388	0.874939
rs55932844	10	94140233	0.00152442	0.000720847	2.11476	0.0344508	0.00208624	0.000977185	2.13495	0.0327663
rs11186967	10	94143848	0.00167933	0.000427572	3.92759	8.58e-05	0.000550347	0.000579657	0.949435	0.3424
rs35472331	10	94166680	0.00160614	0.00169479	0.947693	0.343287	-0.00317918	0.00229861	-1.38309	0.166639
rs7084673	10	94167087	-0.00101123	0.000436004	-2.31931	0.0203786	-0.000186132	0.000591125	-0.314878	0.752855
rs2263638	10	94168797	-0.000410117	0.000446094	-0.919352	0.357912	0.000400469	0.000604599	0.662372	0.507733
rs7086285	10	94176088	0.00138554	0.000429663	3.22472	0.0012611	0.0015731	0.000582447	2.70085	0.00691659
rs77064819	10	94180144	0.000822802	0.00210161	0.391509	0.695421	0.00267543	0.00284784	0.939458	0.347497
rs11186989	10	94180865	-0.00218704	0.001228	-1.78098	0.0749162	0.00215744	0.00166456	1.2961	0.194941
rs117391608	10	94190652	0.000218927	0.00197633	0.110775	0.911795	-0.00328283	0.00267842	-1.22566	0.220328
rs35909985	10	94196248	0.000982077	0.000453494	2.16558	0.0303443	0.00119328	0.000614917	1.94055	0.0523133
rs78410704	10	94199756	-0.00166271	0.00133717	-1.24345	0.213702	-0.00251892	0.00181286	-1.38947	0.16469
rs113702825	10	94209840	0.00874753	0.0021318	4.10336	4.07e-05	0.00681264	0.00289138	2.35619	0.0184642
rs7910977	10	94209876	0.00227815	0.00064771	3.51723	0.000436136	0.000545365	0.000878161	0.621031	0.53458
rs77670925	10	94211444	-0.000620704	0.00116368	-0.533397	0.593759	0.0016451	0.00157738	1.04293	0.296981
rs74151639	10	94220051	0.000562184	0.000892635	0.629803	0.528824	0.00315976	0.00121018	2.61097	0.00902898
rs76134705	10	94252403	0.00273652	0.00147234	1.85862	0.0630822	-0.00364682	0.00199583	-1.82722	0.0676674
rs80150005	10	94256847	0.00222887	0.00144793	1.53935	0.12372	0.00250215	0.00196393	1.27405	0.202646
rs56412772	10	94265621	-0.000861978	0.00126591	-0.680914	0.495926	0.000942782	0.00171621	0.54934	0.582773
rs77474932	10	94272154	-0.00267119	0.00168078	-1.58925	0.112005	-0.000706282	0.00227838	-0.309993	0.756566
rs17875327	10	94274809	-0.00151285	0.00069334	-2.18198	0.0291121	0.000486073	0.000940285	0.516942	0.605197
rs11812558	10	94281144	-0.000757253	0.000777878	-0.973486	0.330313	0.0011742	0.00105448	1.11354	0.265476
rs117365479	10	94283503	-0.00200807	0.00123376	-1.6276	0.103611	-0.0038581	0.00167243	-2.30688	0.021062
rs77161780	10	94288002	0.0032809	0.00135082	2.42882	0.0151486	0.00221126	0.00183109	1.20762	0.227196
rs11187065	10	94311924	-7.68e-05	0.000520959	-0.147405	0.882812	0.000517069	0.000706572	0.731799	0.464292
rs118139391	10	94311998	0.000864046	0.00201919	0.427917	0.668712	-0.00223647	0.00273623	-0.817352	0.413728
rs75798317	10	94329592	0.00199649	0.00109324	1.82621	0.0678189	-0.00201656	0.00148237	-1.36036	0.173718
rs117847198	10	94344778	-0.000363473	0.000781909	-0.464853	0.642037	0.00155178	0.00105997	1.46398	0.143199
rs6583826	10	94347830	-0.00025665	0.000427028	-0.601014	0.547831	-0.000715812	0.000578973	-1.23635	0.21633
rs61861412	10	94350626	-0.000606464	0.000687555	-0.88206	0.377745	0.00183212	0.00093215	1.96548	0.04936
rs10786050	10	94367230	-0.000674808	0.00043358	-1.55636	0.119623	-0.000291441	0.000587753	-0.495857	0.619995
rs10882088	10	94368588	0.00268625	0.000798459	3.36429	0.000767494	0.00139877	0.00108251	1.29215	0.196306
Affx-52324729	10	94369098	0.00255019	0.00136416	1.86942	0.0615651	0.00179144	0.00184964	0.968535	0.332778
rs61861449	10	94369982	-0.00246456	0.00179116	-1.37596	0.168836	-0.00411995	0.00242733	-1.69732	0.0896378
rs75859480	10	94371298	0.00915608	0.00214237	4.2738	1.92e-05	0.00617601	0.00290525	2.12581	0.0335199
rs11187097	10	94374603	-0.000585058	0.000667536	-0.876444	0.380789	-0.00111606	0.000905254	-1.23287	0.217626
rs17367408	10	94383074	-0.0012226	0.0010613	-1.15199	0.249327	1.11e-05	0.00143851	0.00774915	0.993817
rs10082524	10	94383202	-0.000668288	0.00077037	-0.86749	0.385675	0.00219417	0.0010456	2.09847	0.0358645
rs7073868	10	94383444	-0.00272957	0.00168826	-1.6168	0.105923	-0.00214626	0.00228851	-0.937841	0.348327
rs12772554	10	94383858	0.00138836	0.000750387	1.8502	0.0642858	0.000664693	0.00101715	0.653483	0.513445
rs11818705	10	94392728	0.000679656	0.00106274	0.639531	0.522478	0.000220298	0.00144082	0.152898	0.878479
rs76867445	10	94397858	-0.00130188	0.00135939	-0.957698	0.338216	-0.000551126	0.00184286	-0.299061	0.764894
rs80320073	10	94404823	-0.000561612	0.00143493	-0.391387	0.695511	0.00365148	0.00194491	1.87745	0.0604574
rs11187120	10	94415666	0.000449209	0.00106238	0.422832	0.672418	-3.53e-05	0.00144035	-0.0245058	0.980449
rs17875348	10	94429082	0.0030947	0.00135836	2.27826	0.0227115	0.00186598	0.00184193	1.01305	0.311036
rs75654309	10	94441599	-0.00296506	0.00170585	-1.73818	0.0821807	-0.00201819	0.00231243	-0.872761	0.382794
rs117639730	10	94449733	0.00247523	0.00126701	1.9536	0.0507496	0.0017168	0.00171841	0.999065	0.317764
rs118071726	10	94456360	-0.000122206	0.000990017	-0.123438	0.90176	-0.00134509	0.00134233	-1.00206	0.316315
rs1111875	10	94462882	0.00036688	0.000433229	0.846848	0.39708	-0.000863332	0.000587268	-1.47008	0.141541
rs5015480	10	94465559	0.000324276	0.000433269	0.74844	0.454196	-0.00098072	0.000587347	-1.66975	0.0949708
rs78143821	10	94480779	0.00248769	0.00134057	1.85569	0.0634987	0.00119362	0.00181829	0.656452	0.511534
rs117792757	10	94481806	0.00969286	0.00213067	4.54921	5.39e-06	0.00673484	0.00288946	2.33083	0.0197629
rs7923837	10	94481917	-5.54e-05	0.000439401	-0.12601	0.899724	-0.000637119	0.000595581	-1.06974	0.284736
rs12780253	10	94482135	0.00240073	0.00152262	1.57671	0.114863	-0.00153865	0.00206432	-0.745356	0.456057
rs2497306	10	94485211	-0.000308005	0.000426715	-0.721806	0.470414	-0.000347812	0.000578429	-0.601304	0.547638
rs11187151	10	94494460	-0.00150493	0.00160874	-0.935472	0.349546	-0.000174741	0.00218138	-0.0801056	0.936153
rs76598725	10	94494735	0.00197113	0.000882884	2.2326	0.0255761	0.00112182	0.00119684	0.937319	0.348596
rs4933236	10	94498436	0.000241059	0.000437353	0.551178	0.581512	0.00113559	0.000592912	1.91527	0.0554588
rs17107841	10	94498831	0.00119345	0.000930619	1.28242	0.199696	0.00192428	0.00126145	1.52545	0.127148
rs2488071	10	94499577	0.000789273	0.000428067	1.84381	0.0652124	0.000953222	0.000580211	1.64289	0.100407
rs117975154	10	94501126	0.00364431	0.00163788	2.22502	0.0260804	0.00355869	0.00222061	1.60257	0.10903
rs17374868	10	94501903	0.00173203	0.00096906	1.78733	0.0738847	0.00185338	0.00131464	1.40979	0.158601
rs11187157	10	94502244	0.00132627	0.000430056	3.08395	0.00204292	-0.000670166	0.000582989	-1.14953	0.250337
rs118103533	10	94502534	0.00170754	0.00168392	1.01402	0.310573	0.000496365	0.00228249	0.217466	0.827845
rs61862790	10	94504410	-0.00033712	0.00154092	-0.218779	0.826822	0.000179484	0.00208879	0.0859271	0.931524
rs11187165	10	94515985	-0.0010492	0.000522092	-2.0096	0.0444744	-0.00141033	0.000707861	-1.99238	0.0463307
rs117863157	10	94518018	-0.00364037	0.00132318	-2.75124	0.00593737	-0.0013774	0.00179344	-0.768017	0.442478
rs17107854	10	94518228	0.00441301	0.00176638	2.49833	0.0124785	0.00338939	0.00239484	1.41529	0.156986
rs12763565	10	94520143	-0.00184275	0.000580185	-3.17614	0.00149265	-0.00128557	0.000786595	-1.63435	0.102185
rs116946240	10	94521071	-0.00137616	0.00121604	-1.13167	0.257774	-0.000325276	0.00164832	-0.197338	0.843563
rs2488062	10	94523766	-0.00218709	0.000499277	-4.38052	1.18e-05	-0.000525619	0.000676819	-0.776603	0.437394
rs1935492	10	94525506	-0.00161976	0.00046001	-3.52114	0.000429758	0.000428605	0.000623649	0.687253	0.491924
rs2488083	10	94535940	-0.00162722	0.000471578	-3.45059	0.000559442	0.00029653	0.000639094	0.463985	0.642659
rs11596160	10	94543870	0.00220674	0.000471187	4.68337	2.82e-06	0.000502003	0.000638668	0.786015	0.431859
rs2490751	10	94560060	-0.00101039	0.000427151	-2.36542	0.0180103	0.000345909	0.000579285	0.597131	0.550421
rs72813131	10	94574341	-0.00189169	0.000918057	-2.06054	0.0393477	0.00232106	0.0012449	1.86446	0.0622579
rs113206698	10	94577904	0.00140205	0.00111755	1.25458	0.209633	0.00406984	0.0015148	2.68671	0.00721633
rs2490741	10	94594565	0.00223459	0.000474577	4.70861	2.5e-06	0.000833506	0.00064345	1.29537	0.195194
rs112614227	10	94595653	-0.00291993	0.00150265	-1.94318	0.0519948	-0.00222268	0.00203654	-1.0914	0.275098
rs56164840	10	94596041	-0.000701063	0.000776851	-0.902443	0.366822	0.00154667	0.00105298	1.46885	0.141874
rs71480842	10	94596902	-0.000552238	0.00117402	-0.470383	0.638082	-0.00146945	0.0015915	-0.92331	0.355846
rs3740380	10	94598259	-0.000309879	0.00043665	-0.709673	0.477908	-0.000401993	0.000591921	-0.679132	0.497055
rs118087051	10	94599105	-0.00251332	0.00135938	-1.84887	0.0644772	-0.00111743	0.00184298	-0.606317	0.544305
rs17376654	10	94599267	0.00243948	0.00101818	2.39592	0.0165792	0.000912983	0.00138008	0.661546	0.508263
rs2490736	10	94599468	0.00220493	0.000484286	4.55296	5.29e-06	0.00090456	0.000656206	1.37847	0.16806
rs2490733	10	94602822	-0.00188086	0.000457301	-4.11294	3.91e-05	-0.000286787	0.0006199	-0.462634	0.643627
rs139196824	10	94608319	-0.0058836	0.00143675	-4.09509	4.22e-05	-0.00156755	0.00194747	-0.804918	0.420868
rs118015701	10	94619381	0.00111766	0.00165335	0.675998	0.499042	0.000282127	0.00224106	0.12589	0.899819
rs10736070	10	94622028	0.000340458	0.00129875	0.262143	0.793211	0.000435415	0.00176106	0.247247	0.804718
rs10786055	10	94626221	-5.35e-05	0.000991132	-0.0539635	0.956964	-0.000574763	0.00134367	-0.427755	0.66883
rs11187196	10	94636680	0.00210098	0.00131248	1.60077	0.109428	0.00240035	0.00177956	1.34885	0.177388
rs116964825	10	94646776	0.00398075	0.00199344	1.99693	0.0458341	0.00314554	0.00270204	1.16414	0.24437
rs17449755	10	94669531	-0.00115854	0.00138132	-0.838719	0.401628	-0.00152622	0.00187364	-0.814577	0.415315
rs117109063	10	94671228	0.00828044	0.00208568	3.97013	7.18e-05	0.00533309	0.00282924	1.88499	0.0594326
rs1326330	10	94695555	-0.00153722	0.000485148	-3.16857	0.00153208	-0.000506073	0.000657784	-0.769361	0.44168
rs1326331	10	94695617	-0.0018342	0.000456249	-4.02016	5.82e-05	-7.77e-05	0.000618618	-0.125667	0.899995
rs112294410	10	94711457	0.000699252	0.00162414	0.430537	0.666805	0.00143518	0.00220173	0.651844	0.514503
rs11187225	10	94714427	0.00218462	0.000697812	3.13067	0.00174425	-0.000216098	0.000946141	-0.228399	0.819336
rs72813186	10	94716524	-0.00187327	0.000915787	-2.04553	0.0408036	0.00183213	0.00124161	1.4756	0.140052
rs41290182	10	94733781	0.000950415	0.00167123	0.568692	0.569565	0.00119404	0.0022662	0.526889	0.598271
rs11187233	10	94739383	-0.000209508	0.0015717	-0.1333	0.893956	-0.00217234	0.00213084	-1.01948	0.307978
rs11187236	10	94746240	0.00266127	0.000587487	4.52993	5.9e-06	0.00128777	0.000796275	1.61724	0.105827
rs118100442	10	94758948	-0.00169588	0.00105989	-1.60006	0.109587	-0.00221784	0.00143665	-1.54376	0.122647
rs7081888	10	94764660	-0.00120529	0.00079603	-1.51413	0.129995	0.00130397	0.00107924	1.20824	0.226957
rs118183497	10	94765977	-0.0015703	0.00119841	-1.31033	0.190086	0.000133017	0.00162493	0.0818603	0.934758
rs4919044	10	94771895	0.00257999	0.000760666	3.39175	0.000694569	0.000214361	0.00103136	0.207843	0.835352
rs61863081	10	94786148	-0.00412881	0.00139493	-2.95988	0.00307786	-0.00111133	0.00189104	-0.587681	0.556747
rs7089188	10	94787521	-0.00141878	0.000740819	-1.91515	0.0554743	0.000430313	0.00100399	0.428604	0.668212
rs12771031	10	94815076	0.0026519	0.000426597	6.21641	5.09e-10	0.00132096	0.000578393	2.28385	0.0223813
rs77700422	10	94816807	0.00273693	0.000697101	3.92617	8.63e-05	0.000710372	0.000944933	0.75177	0.45219
rs7922067	10	94819606	0.00314223	0.00043354	7.24785	4.24e-13	0.000781493	0.000587789	1.32955	0.183669
rs11187265	10	94824166	0.00258081	0.000732307	3.52422	0.000424801	0.000531115	0.000992815	0.534958	0.592679
rs117507138	10	94824424	0.000793804	0.00194867	0.407356	0.683747	-0.000247263	0.00264151	-0.0936067	0.925422
rs12256889	10	94827183	0.0027246	0.000469301	5.80565	6.42e-09	0.000871632	0.000636174	1.37012	0.170652
rs11812460	10	94832128	0.00306138	0.000490822	6.23724	4.46e-10	0.00160313	0.000665277	2.40972	0.0159656
rs117884953	10	94833639	0.00243703	0.00107397	2.26918	0.0232582	-0.000698388	0.00145616	-0.479607	0.631507
rs61863116	10	94838388	-0.00223037	0.000855446	-2.60725	0.00912766	-0.00168723	0.00115981	-1.45475	0.145739
rs2068888	10	94839642	0.00424013	0.000428146	9.90348	4.05e-23	0.00205688	0.000580501	3.54329	0.000395235
rs35668759	10	94840631	-0.00189442	0.000582415	-3.2527	0.00114328	-0.000311208	0.000789551	-0.394158	0.693465
rs7905939	10	94841107	-0.00187136	0.00054635	-3.42521	0.000614414	-0.000337323	0.0007407	-0.455412	0.648813
rs17108150	10	94841669	0.0016883	0.00181618	0.929586	0.352586	-0.00502089	0.00246135	-2.03989	0.0413621
rs10786068	10	94842477	-0.00238453	0.00046129	-5.16925	2.35e-07	-0.0011946	0.000625403	-1.91013	0.0561178
rs34939472	10	94845809	1.62e-05	0.00140735	0.0115345	0.990797	-0.00090192	0.00190667	-0.473033	0.63619
rs117189332	10	94846448	0.0077322	0.00162769	4.75041	2.03e-06	0.00218819	0.00220882	0.990661	0.321852
rs74151826	10	94846661	0.00211594	0.00134483	1.57339	0.115629	-0.000582597	0.0018232	-0.319547	0.749312
rs67053811	10	94849708	0.000366261	0.000534068	0.685795	0.492843	0.000342461	0.000723921	0.473064	0.636168
rs112372528	10	94850226	-8.23e-05	0.00102129	-0.080631	0.935735	-0.00035729	0.00138441	-0.258082	0.796344
rs55837722	10	94850473	-0.00100155	0.000756629	-1.3237	0.185604	-0.00118149	0.00102569	-1.1519	0.249362
rs1339823	10	94850801	-0.000273451	0.00211941	-0.129022	0.89734	-0.000667041	0.00287259	-0.232209	0.816376
rs117475047	10	94854740	0.000832155	0.00130605	0.637155	0.524025	-0.000799781	0.00177073	-0.451668	0.651508
rs61863118	10	94857262	-7.59e-05	0.00153671	-0.0494032	0.960598	-0.0047513	0.00208283	-2.28117	0.0225389
rs11187279	10	94859247	-0.000404165	0.00043485	-0.929435	0.352665	0.000499393	0.000589577	0.847037	0.396975
rs78829699	10	94870362	-0.000757056	0.000740349	-1.02257	0.306513	-0.000834686	0.00100357	-0.831714	0.405571
rs34073388	10	94885878	-0.000858569	0.000448244	-1.91541	0.0554414	-0.000151475	0.000607643	-0.249284	0.803142
rs12247592	10	94890629	-0.000784545	0.00121432	-0.646081	0.518228	0.00148367	0.00164609	0.901327	0.367415
rs72815139	10	94891850	0.000285595	0.000912616	0.312941	0.754325	0.00141417	0.00123721	1.14303	0.253025
rs11592143	10	94897992	0.0020666	0.000980209	2.10833	0.0350036	0.000895777	0.00132872	0.674165	0.500207
rs17466866	10	94899151	0.00105693	0.000835947	1.26435	0.206105	-0.00057813	0.00113149	-0.510947	0.609388
rs4918428	10	94899739	-1.51e-05	0.000652109	-0.0231098	0.981563	0.000561183	0.000883939	0.634867	0.525516
rs117585559	10	94904761	-0.00261924	0.00137592	-1.90363	0.0569598	0.000535473	0.00186549	0.287041	0.774081
rs189256070	10	94910365	-0.00265754	0.00120795	-2.20004	0.0278049	-0.000869612	0.00163633	-0.531439	0.595115
rs117689718	10	94916025	0.000979852	0.00127686	0.767392	0.442849	-0.00110465	0.00173119	-0.638086	0.523418
rs4918664	10	94921065	0.00260362	0.00065146	3.99658	6.43e-05	0.000287198	0.000882922	0.325281	0.744969
rs76668221	10	94926192	0.000814918	0.000849765	0.958992	0.337564	-0.000861021	0.00115196	-0.747443	0.454797
rs17382682	10	94940120	-0.000146637	0.0018665	-0.0785628	0.93738	-0.00120347	0.00253123	-0.475449	0.634467
rs139443003	10	94941751	-0.00391687	0.00162318	-2.41308	0.0158188	-0.00240033	0.00220047	-1.09082	0.275351
rs72815176	10	94948934	-0.00102101	0.00113969	-0.895868	0.370324	-0.00111085	0.00154473	-0.719123	0.472066
rs913421	10	94958324	0.000231784	0.00125149	0.185207	0.853067	-0.00277527	0.00169595	-1.63641	0.101755
rs55684140	10	94960075	-0.00125681	0.000426484	-2.94691	0.00320994	-0.000486977	0.000578449	-0.841865	0.399864
rs117547764	10	94960494	-0.000494094	0.00152978	-0.322983	0.746708	-0.00317119	0.0020733	-1.52954	0.126132
rs72815193	10	94963391	-0.00154646	0.000430471	-3.59248	0.000327602	-0.000200182	0.00058353	-0.343054	0.731558
rs78389445	10	94983746	-0.00248225	0.00123379	-2.01189	0.0442323	-0.00108536	0.0016724	-0.648983	0.51635
rs117064523	10	94999562	0.000661975	0.00102167	0.647936	0.517027	-0.00234658	0.00138495	-1.69434	0.0902025
rs117748540	10	95002810	0.00198196	0.00116431	1.70225	0.0887086	0.00040587	0.00157776	0.257244	0.796991
rs117937373	10	95003141	0.000893226	0.000889651	1.00402	0.315371	-0.00201567	0.00120618	-1.67112	0.0946987
rs12774626	10	95003939	0.000708478	0.000441952	1.60306	0.108922	0.000878164	0.000599143	1.4657	0.142731
rs117404094	10	95006979	-0.000754738	0.00114885	-0.656949	0.511214	-0.00275115	0.00155769	-1.76617	0.0773683
rs61861142	10	95009508	0.000716806	0.000790246	0.907066	0.364373	-0.00161814	0.00107154	-1.51011	0.131017
rs34887972	10	95012967	-0.00122394	0.00042958	-2.84916	0.00438374	5.1e-05	0.000582222	0.0875647	0.930223
rs11187347	10	95015512	5.33e-05	0.00156016	0.0341369	0.972768	-0.0031469	0.00211466	-1.48814	0.136716
rs10882197	10	95016338	0.00175113	0.000514566	3.40311	0.000666321	-0.000214754	0.000697528	-0.307879	0.758175
rs7088394	10	95026836	0.00141606	0.000535865	2.64256	0.00822862	0.000481135	0.000726734	0.66205	0.50794
rs17384860	10	95035622	-0.000155046	0.000683636	-0.226797	0.820582	0.000826864	0.000926663	0.892303	0.372231
rs117539496	10	95038988	0.000835412	0.000703251	1.18793	0.234863	-0.00162857	0.000953609	-1.7078	0.0876752
rs1222926	10	95039397	0.00189471	0.000445073	4.25708	2.07e-05	0.0001769	0.000603357	0.293192	0.769376
rs117501422	10	95047523	0.00156473	0.00147709	1.05933	0.289451	0.00143297	0.00200247	0.715599	0.47424
rs1776071	10	95049058	0.00160482	0.000440608	3.64228	0.000270275	-7.05e-05	0.00059729	-0.11805	0.906028
rs79087738	10	95050826	0.000910396	0.000701982	1.29689	0.194669	-0.00152504	0.000951468	-1.60282	0.108975
rs11187371	10	95052209	0.000960044	0.000659337	1.45608	0.145373	0.000984614	0.00089396	1.10141	0.27072
rs76807413	10	95055943	-0.000614734	0.00168624	-0.36456	0.71544	0.00144703	0.00228796	0.632455	0.52709
rs2797578	10	95065296	0.000934541	0.00124017	0.753558	0.451115	4.56e-05	0.00168143	0.0271232	0.978362
rs2761331	10	95069145	-0.000316156	0.00043256	-0.730896	0.464843	-0.0010459	0.000586354	-1.78373	0.0744681
rs75229029	10	95069336	0.000902141	0.000829415	1.08768	0.276736	-2.35e-05	0.0011234	-0.0209166	0.983312
rs2797581	10	95070080	0.000735104	0.000583881	1.259	0.208032	0.000946114	0.000790992	1.19611	0.231654
rs74744211	10	95077516	0.00160655	0.00121632	1.32082	0.186562	0.000110566	0.00164839	0.0670752	0.946522
rs76009868	10	95080484	0.00207098	0.00172426	1.20108	0.229721	-0.00275933	0.00233781	-1.18031	0.23788
rs34535475	10	95082020	0.00124874	0.000860385	1.45138	0.146676	-0.0013237	0.00116613	-1.13512	0.256325
rs11594445	10	95083039	0.00098399	0.000859519	1.14481	0.252287	0.000412394	0.00116531	0.353891	0.723421
rs34689790	10	95085594	-0.00215888	0.00178275	-1.21098	0.225903	0.000735594	0.00241819	0.304192	0.760982
rs2761292	10	95089918	0.0010554	0.000427569	2.46837	0.0135734	-0.000231808	0.000579649	-0.39991	0.689223
rs1609574	10	95091879	-0.00206777	0.00111246	-1.85874	0.0630653	0.00347183	0.00150804	2.30222	0.0213235
rs74345604	10	95093984	0.00178853	0.000856396	2.08844	0.0367594	-0.00121809	0.00116075	-1.04939	0.293999
rs12265088	10	95094508	0.0046744	0.0016218	2.88223	0.00394896	0.00387006	0.00219802	1.76071	0.0782887
rs4919046	10	95102019	0.000223358	0.000513469	0.434999	0.663564	0.000720451	0.000696163	1.03489	0.300722
rs11187393	10	95107428	0.000675611	0.000914884	0.738466	0.460232	0.000191473	0.00124018	0.154391	0.877302
rs4919057	10	95122562	0.000372057	0.000643413	0.578256	0.563092	-0.000146335	0.000872264	-0.167764	0.866769
rs787643	10	95125610	0.000373052	0.000476972	0.782125	0.434142	6.1e-05	0.000646608	0.0943051	0.924867
rs1886077	10	95134235	0.00045854	0.000505706	0.906733	0.364549	-0.000135865	0.000685406	-0.198225	0.842869
rs17108577	10	95134343	0.00205977	0.000867328	2.37485	0.0175567	-0.000909506	0.0011758	-0.773519	0.439216
rs117678640	10	95137390	0.000861898	0.00119331	0.722275	0.470126	-0.000212016	0.00161811	-0.131027	0.895754
rs7917658	10	95140483	-3.23e-05	0.000446656	-0.0722988	0.942364	-0.0014765	0.000605787	-2.43733	0.014797
rs74742707	10	95140862	0.00234001	0.00141381	1.65511	0.097903	-0.000538391	0.00191647	-0.280928	0.778766
rs696177	10	95144508	0.000398335	0.000465116	0.856421	0.391766	0.00061425	0.000630491	0.974242	0.329937
rs117595198	10	95147609	7.04e-05	0.00177356	0.0396925	0.968338	-0.00101864	0.00240261	-0.423971	0.671587
rs17108594	10	95148835	0.00135658	0.000964767	1.40612	0.159689	-0.00093993	0.00130806	-0.71857	0.472406
rs3886544	10	95151461	0.00121791	0.000573061	2.12527	0.033565	0.000173647	0.000776774	0.223549	0.823109
rs701859	10	95158494	3.57e-05	0.000428187	0.0833659	0.933561	-0.000358273	0.000580503	-0.617176	0.537119
rs701862	10	95159025	-0.000447756	0.000433541	-1.03279	0.301703	0.00108077	0.000587828	1.83857	0.0659789
rs76911159	10	95159844	0.000597975	0.000675238	0.885578	0.375846	-0.00166415	0.000915712	-1.81733	0.0691675
rs78852093	10	95159921	0.00218854	0.000975322	2.24391	0.0248388	-0.000549862	0.0013224	-0.415808	0.677551
rs41290202	10	95161268	0.00120733	0.00150167	0.803989	0.421404	-0.00107224	0.00203701	-0.526378	0.598626
rs12262721	10	95163809	0.00221491	0.000998189	2.21893	0.0264924	0.000156608	0.00135358	0.115699	0.907891
rs56041929	10	95163883	0.00181931	0.000692811	2.62598	0.00864039	0.000900822	0.000939132	0.959207	0.337455
rs10509651	10	95164470	-0.000672509	0.000874369	-0.769136	0.441813	-0.00221825	0.00118506	-1.87185	0.0612286
rs1776073	10	95166779	2.3e-07	0.000472137	0.00048619	0.999612	-0.000789214	0.000640255	-1.23266	0.217705
rs11187416	10	95171283	-0.000449838	0.00119828	-0.375403	0.707361	-0.000676125	0.00162433	-0.416247	0.677229
rs11187418	10	95174021	-0.000879668	0.0011139	-0.789718	0.429693	-0.000783691	0.00151005	-0.518982	0.603773
rs1721804	10	95174818	0.000822888	0.000505274	1.6286	0.103399	-0.000374151	0.000685011	-0.546198	0.58493
rs34497165	10	95186158	-0.00013088	0.000583884	-0.224154	0.822638	-0.00119875	0.000791485	-1.51456	0.129885
rs72819008	10	95187453	0.00126302	0.00122353	1.03227	0.301947	0.00202637	0.0016583	1.22196	0.221725
rs72819010	10	95188487	-0.00105192	0.000574794	-1.83009	0.0672377	0.00129504	0.000779205	1.66201	0.0965128
rs78173713	10	95203617	-0.00328795	0.00171858	-1.91318	0.0557258	-0.00325092	0.00232733	-1.39684	0.162461
rs809812	10	95207779	0.000199991	0.000462791	0.43214	0.66564	-0.000227345	0.000627367	-0.362379	0.717069
rs788104	10	95209696	0.000285835	0.000510784	0.5596	0.575752	0.000742857	0.000692425	1.07283	0.283346
rs11187436	10	95220901	-0.000338899	0.000584473	-0.579836	0.562026	-0.00202082	0.000792304	-2.55056	0.0107555
rs35257929	10	95220979	0.00162952	0.00112272	1.45141	0.146667	0.000326616	0.00152246	0.214531	0.830133
rs75213862	10	95221216	-0.000476809	0.00150047	-0.317772	0.750658	0.00211639	0.00203408	1.04047	0.298124
rs74318528	10	95221477	0.000376535	0.000815236	0.461873	0.644173	0.000491904	0.00110512	0.445114	0.656238
rs12571808	10	95228152	0.000318121	0.00049611	0.64123	0.521374	0.00128481	0.000672547	1.91036	0.0560876
rs72819069	10	95228171	0.000103528	0.000606863	0.170596	0.864541	0.00136648	0.000822686	1.661	0.0967146
rs74615199	10	95233541	0.00380518	0.00179552	2.11926	0.0340693	-0.00102124	0.00243422	-0.419534	0.674826
rs4917799	10	95239343	-0.000144453	0.000588946	-0.245275	0.806244	-0.00208845	0.000798434	-2.61568	0.00890553
rs1418399	10	95245913	-5.03e-05	0.000427094	-0.11767	0.906329	-0.00116027	0.000579097	-2.00359	0.0451151
rs947603	10	95249605	-6.33e-05	0.000506478	-0.124965	0.900551	-0.00268247	0.000686355	-3.90828	9.3e-05
rs12221109	10	95250825	-1.14e-05	0.000471153	-0.0241825	0.980707	-0.000476182	0.000638728	-0.745516	0.45596
rs72820909	10	95252525	-0.00262019	0.00175841	-1.49008	0.136203	-0.00332528	0.00238428	-1.39467	0.163117
rs1880264	10	95256144	-0.000135835	0.000525503	-0.258486	0.796032	-0.000426227	0.000712283	-0.598396	0.549576
rs3758541	10	95258040	-0.000625922	0.000448923	-1.39428	0.163236	-0.000569724	0.000608685	-0.935992	0.349278
rs3740370	10	95259979	-0.000385941	0.000516467	-0.747273	0.4549	-0.000593993	0.000700205	-0.848313	0.396265
rs956070	10	95262497	-0.000529567	0.000635369	-0.833479	0.404575	-3.05e-05	0.000861399	-0.0353993	0.971761
rs947599	10	95266683	-0.00063334	0.000430151	-1.47237	0.140923	-0.000452701	0.000583227	-0.776201	0.437631
rs61865308	10	95270203	-0.000354784	0.000762275	-0.465427	0.641626	0.000207028	0.00103363	0.200293	0.841251
rs76493794	10	95274477	-0.000617953	0.000676419	-0.913565	0.360946	0.00206992	0.000916786	2.25781	0.0239584
rs10882259	10	95274972	-0.000190048	0.00045486	-0.417816	0.676082	0.000469031	0.000616514	0.76078	0.446789
rs7072484	10	95276718	-0.000930462	0.00198467	-0.468823	0.639196	-0.000161232	0.00269139	-0.0599067	0.95223
rs41308663	10	95276742	0.000777672	0.00133923	0.580684	0.561454	0.00177014	0.00181555	0.974985	0.329569
rs117554604	10	95277523	0.00099296	0.00140547	0.706499	0.479879	0.00114781	0.00190498	0.602533	0.54682
rs75139274	10	95278683	-0.000689046	0.000675454	-1.02012	0.307671	0.00241223	0.000915538	2.63477	0.00841985
rs2293277	10	95279506	-0.000475402	0.000498614	-0.953448	0.340364	0.00031451	0.000675915	0.46531	0.64171
rs3817482	10	95279771	-0.000443783	0.000502516	-0.883123	0.377171	0.000624799	0.000681197	0.917208	0.359034
rs76167890	10	95287147	-0.00121399	0.00138879	-0.874131	0.382048	-0.00160323	0.00188309	-0.851378	0.39456
rs76035382	10	95289636	-0.00052458	0.000622212	-0.843089	0.39918	0.00191691	0.000843372	2.27291	0.0230323
rs111738121	10	95305246	-0.000797351	0.00128567	-0.620182	0.535139	0.00138381	0.00174332	0.793777	0.427326
rs55726667	10	95306114	-0.000721511	0.00106054	-0.680326	0.496298	-0.00217438	0.00143747	-1.51265	0.130371
rs17108923	10	95306213	-0.000970174	0.00136596	-0.710251	0.477549	0.00251511	0.00185121	1.35863	0.174265
rs2103115	10	95307307	0.000497619	0.00083058	0.599122	0.549092	-0.00214602	0.00112585	-1.90613	0.0566344
rs79561207	10	95312135	-0.00071404	0.000716633	-0.996383	0.319065	0.00271209	0.000971222	2.79245	0.00523134
rs7068036	10	95315193	-0.000790399	0.000961393	-0.82214	0.410998	-0.00200861	0.00130334	-1.54113	0.123285
rs77268492	10	95315221	0.00133876	0.00121516	1.10172	0.270585	-0.000579252	0.00164701	-0.3517	0.725064
rs61866606	10	95322547	0.00021003	0.00151284	0.138832	0.889583	-0.00150955	0.00205134	-0.735883	0.461803
rs10882267	10	95324503	-0.000561983	0.000533983	-1.05244	0.2926	0.000626434	0.00072378	0.865503	0.386763
rs61866610	10	95326676	0.000745848	0.00107385	0.694554	0.487335	-0.00359616	0.0014557	-2.47039	0.013497
rs11187515	10	95327429	0.00148931	0.000663473	2.24472	0.0247866	-0.000583825	0.000899373	-0.649146	0.516244
rs9630085	10	95333063	-0.000781486	0.000533645	-1.46443	0.143077	0.000791211	0.000723245	1.09397	0.273967
rs61866612	10	95335179	0.000630956	0.00143417	0.439944	0.659978	-0.00167984	0.00194442	-0.86393	0.387627
rs60515720	10	95340359	6.44e-05	0.000831195	0.0774896	0.938234	0.000470965	0.00112663	0.418031	0.675924
rs60336144	10	95340745	-0.00154102	0.0015548	-0.991135	0.321621	0.00183522	0.00210798	0.870605	0.383971
rs56105046	10	95343450	0.000361028	0.000605957	0.595798	0.55131	-0.000518784	0.000821865	-0.631227	0.527893
rs11187530	10	95344238	0.00223962	0.000711792	3.14646	0.00165277	0.000567217	0.000964903	0.587849	0.556634
rs11187531	10	95344333	-0.000817413	0.000726597	-1.12499	0.260595	0.00368598	0.000984895	3.74251	0.000182224
rs10082458	10	95345426	-0.000302142	0.000576972	-0.523668	0.60051	-0.000213698	0.000782864	-0.27297	0.784877
rs116454156	10	95347041	0.00292929	0.00171591	1.70714	0.0877977	0.000883402	0.00232554	0.37987	0.704042
rs10882272	10	95348182	0.00020695	0.0004389	0.471519	0.637271	0.00117697	0.000594962	1.97823	0.0479034
rs72820978	10	95351237	0.000103533	0.00143094	0.0723532	0.942321	0.00187875	0.0019398	0.96853	0.332781
rs74592273	10	95354133	0.00212575	0.00142044	1.49655	0.134512	-0.000236246	0.00192498	-0.122726	0.902324
rs78853772	10	95354271	0.000586604	0.00133563	0.439197	0.660519	0.000183782	0.00181218	0.101415	0.919221
rs36077620	10	95354619	-8.24e-05	0.000578293	-0.142469	0.88671	-0.000403964	0.000783913	-0.515317	0.606332
rs58621997	10	95358418	0.0026662	0.000796601	3.34697	0.000817094	0.000862438	0.00107989	0.798633	0.424504
Affx-52324740	10	95360108	0.0026488	0.000803722	3.29566	0.000982012	0.000415348	0.0010897	0.381159	0.703086
rs78380903	10	95362176	-0.000438857	0.0017288	-0.25385	0.799611	0.00195337	0.00234419	0.833282	0.404686
rs3758537	10	95362627	0.00080745	0.000501731	1.60933	0.107546	0.000468994	0.000680262	0.689432	0.490552
rs117061060	10	95363098	0.0033579	0.0014345	2.34082	0.0192419	0.00244816	0.00194438	1.2591	0.207997
rs11187549	10	95364624	0.00101008	0.000731454	1.38092	0.167306	5.28e-05	0.000991804	0.0532486	0.957534
rs10882285	10	95366577	0.000324876	0.000576254	0.563772	0.572909	-0.000454832	0.000781235	-0.582197	0.560434
rs1108197	10	95367001	-5.41e-05	0.000434905	-0.124477	0.900937	-0.000514937	0.000589585	-0.873388	0.382452
rs116989707	10	95367290	0.00042328	0.00129942	0.325745	0.744617	0.000928595	0.00176126	0.527233	0.598032
rs12573026	10	95368516	0.000227435	0.000598021	0.380312	0.703714	-0.000232964	0.000810839	-0.287313	0.773873
rs12415773	10	95368993	-8.29e-05	0.0004776	-0.173587	0.86219	-0.00159215	0.000647463	-2.45905	0.0139309
rs56182404	10	95374541	0.00169273	0.0013818	1.22501	0.220571	-0.00344418	0.00187323	-1.83863	0.06597
rs72822854	10	95375099	-0.00144369	0.00117429	-1.22941	0.218917	-0.0032227	0.00159218	-2.02408	0.0429629
rs650058	10	95378547	0.00036148	0.000459542	0.78661	0.431511	-0.000935565	0.000622941	-1.50185	0.133137
rs564626	10	95379543	-0.000230954	0.000426711	-0.541243	0.58834	0.000793577	0.000578446	1.37191	0.170092
rs78382982	10	95379841	0.00161128	0.00122232	1.31821	0.187433	-0.000371275	0.00165694	-0.224073	0.822701
rs11187555	10	95380078	0.000832269	0.00100443	0.828601	0.407331	0.000946386	0.00136157	0.69507	0.487012
rs701865	10	95381773	-3.62e-05	0.000445639	-0.0811212	0.935346	-0.000399998	0.000604188	-0.662042	0.507945
rs7095955	10	95384354	-0.00230937	0.00148736	-1.55267	0.120504	-0.00242971	0.00201789	-1.20409	0.228557
rs7080485	10	95387629	-0.000546994	0.000739551	-0.739629	0.459526	-0.000941895	0.0010028	-0.939268	0.347594
rs72822871	10	95389874	0.000274091	0.000498702	0.549609	0.582588	-0.000418084	0.000676114	-0.618364	0.536336
rs76436885	10	95391632	-7.89e-05	0.00104025	-0.0758153	0.939566	0.00096704	0.00140979	0.685945	0.492748
rs11187562	10	95392031	6.24e-05	0.000439437	0.141925	0.887139	-0.000899861	0.000595868	-1.51017	0.131001
rs11814998	10	95392511	-3.17e-05	0.000785165	-0.0404341	0.967747	-0.000744524	0.00106453	-0.699393	0.484307
rs12220088	10	95394331	0.00016377	0.00111641	0.146693	0.883374	-6.83e-05	0.0015133	-0.0451164	0.964015
rs7097667	10	95396491	0.000594232	0.000430319	1.38091	0.167308	-0.000182157	0.000583174	-0.312355	0.754771
rs620890	10	95405424	0.000494964	0.000504156	0.981767	0.326215	-0.00184519	0.000683557	-2.6994	0.00694684
rs11187571	10	95408651	-0.000339371	0.000427281	-0.794257	0.427047	-0.00104572	0.000579283	-1.8052	0.071045
rs1326214	10	95433124	0.000251169	0.000445855	0.563344	0.573201	-0.000568159	0.000604473	-0.939924	0.347258
rs1887032	10	95438517	1.69e-05	0.00163689	0.010299	0.991783	-0.00030811	0.00221868	-0.138871	0.889552
rs9325465	10	95440889	-2.97e-05	0.000747868	-0.0397565	0.968287	0.000423113	0.00101381	0.41735	0.676423
rs11187583	10	95441272	-0.00111615	0.000683443	-1.63313	0.102443	3.71e-05	0.000926697	0.0400247	0.968073
rs117713763	10	95444513	0.00409241	0.00164747	2.48406	0.0129898	0.00233615	0.0022335	1.04596	0.295581
rs79913106	10	95452908	-0.00170599	0.00206127	-0.827641	0.407875	0.00149849	0.00279369	0.536384	0.591694
rs2275438	10	95454681	9.06e-06	0.000427153	0.0212176	0.983072	-0.000438793	0.000578937	-0.757928	0.448495
rs11187596	10	95457992	-0.00113977	0.00068933	-1.65345	0.0982404	-1.72e-05	0.000934557	-0.0184262	0.985299
rs726817	10	95459817	0.000372703	0.000484612	0.769075	0.441849	-0.000773524	0.000657002	-1.17735	0.239055
rs116953792	10	95463026	-0.000873057	0.00118943	-0.734015	0.46294	0.00405066	0.00161229	2.51237	0.0119929
rs10882311	10	95463471	-6.77e-05	0.000429864	-0.157406	0.874925	-0.000320789	0.000582361	-0.550841	0.581743
rs28461484	10	95471750	4.19e-05	0.000743257	0.0563909	0.95503	0.00028876	0.00100732	0.286663	0.774371
rs79750045	10	95473868	-1.94e-05	0.000944984	-0.0205227	0.983626	0.0032182	0.00128108	2.51209	0.0120024
rs74561597	10	95485334	0.00158496	0.000878756	1.80365	0.0712879	0.000902028	0.00119163	0.756967	0.44907
rs17109210	10	95486117	0.00388273	0.00157348	2.4676	0.0136027	0.00216307	0.00213277	1.0142	0.310486
rs11187627	10	95487723	2.71e-05	0.00101811	0.0266143	0.978767	0.000272897	0.00138114	0.197588	0.843368
rs114378750	10	95489319	-0.00123408	0.001375	-0.897511	0.369447	0.00253105	0.001864	1.35786	0.174509
rs79292472	10	95494584	-0.000699473	0.0018535	-0.377379	0.705892	-0.00207223	0.00251228	-0.824842	0.409462
rs117651829	10	95505450	-0.00149448	0.00134976	-1.10722	0.2682	0.000586229	0.00182978	0.320382	0.748679
rs78389090	10	95505946	-0.00223401	0.00191403	-1.16718	0.24314	0.0014214	0.00259432	0.54789	0.583768
rs76388246	10	95509122	0.00224395	0.00154903	1.44862	0.147446	0.00229541	0.00209965	1.09323	0.274292
rs79390291	10	95510630	-0.000481096	0.00140076	-0.343453	0.731258	-2.42e-05	0.00189865	-0.0127401	0.989835
rs2095889	10	95511000	6.64e-05	0.000544052	0.122054	0.902856	0.000708342	0.00073764	0.960281	0.336914
rs946553	10	95512810	1.97e-05	0.000444177	0.04426	0.964697	-0.000758323	0.0006024	-1.25884	0.20809
rs10509664	10	95514432	-0.000426475	0.00066181	-0.644407	0.519312	0.000624828	0.000897141	0.696466	0.486138
rs3758532	10	95517171	0.00212323	0.00164519	1.29057	0.196855	0.00129264	0.00223018	0.579613	0.562176
rs71480878	10	95517178	-0.000516039	0.00101575	-0.508037	0.611428	0.00124528	0.00137678	0.904486	0.365738
rs7916508	10	95520557	0.00156584	0.000997987	1.569	0.11665	7.37e-05	0.00135267	0.0545144	0.956525
rs117667430	10	95520558	-0.00156351	0.00141217	-1.10716	0.268224	-0.00292873	0.00191434	-1.52989	0.126045
rs7897783	10	95521692	0.0002533	0.000433263	0.584633	0.558795	-0.00117911	0.00058738	-2.00741	0.0447067
rs7897575	10	95521752	-0.000662324	0.000473067	-1.40007	0.161495	0.000613321	0.000641353	0.956293	0.338925
rs17109372	10	95525331	-0.0011056	0.000543163	-2.03549	0.0418028	0.000354402	0.000736392	0.481268	0.630326
rs73314726	10	95527521	0.000567322	0.0011696	0.485055	0.627637	-0.00216071	0.0015854	-1.36288	0.172922
rs9420630	10	95528185	0.000662474	0.000530563	1.24862	0.211803	-0.00144782	0.000719342	-2.0127	0.0441468
rs77538948	10	95529230	-0.000701025	0.00115053	-0.609306	0.542322	-0.00103348	0.00156102	-0.662054	0.507937
rs3781267	10	95534265	-0.000252538	0.00043072	-0.586317	0.557663	-0.00142965	0.000583925	-2.44835	0.0143516
rs10882332	10	95535240	0.000252966	0.000855411	0.295725	0.76744	0.00123429	0.00115942	1.06457	0.287069
rs74359348	10	95541289	0.000551713	0.000430307	1.28214	0.199795	0.000767148	0.000583422	1.31491	0.188541
rs79390366	10	95543937	0.000879381	0.00162669	0.540596	0.588787	0.00194164	0.00220488	0.88061	0.37853
rs11187667	10	95547226	0.0011154	0.00113565	0.98217	0.326017	-0.000836675	0.00154041	-0.54315	0.587027
rs1538599	10	95548838	0.000232551	0.00128055	0.181602	0.855895	-0.00289377	0.00173589	-1.66702	0.0955108
rs12264508	10	95554073	0.00169522	0.00134497	1.26041	0.207521	0.000316765	0.00182295	0.173766	0.86205
rs1924699	10	95565254	0.000198446	0.000894518	0.221847	0.824433	-0.00149797	0.00121337	-1.23456	0.216996
rs78573011	10	95569379	5.12e-05	0.00137012	0.0373383	0.970215	0.000241843	0.00185711	0.130225	0.896389
rs7074526	10	95569746	9.4e-05	0.000515086	0.182431	0.855244	-0.00138965	0.000698228	-1.99026	0.0465634
rs66920165	10	95575512	0.000276945	0.00128792	0.215033	0.829742	-0.000723705	0.00174645	-0.414385	0.678592
rs4919543	10	95579110	0.00026813	0.000577221	0.464518	0.642277	-0.00043108	0.000782531	-0.550879	0.581717
rs78974648	10	95586092	0.000397423	0.00181426	0.219056	0.826607	0.00477714	0.00245966	1.94219	0.0521145
rs61865437	10	95593114	0.000881643	0.0010489	0.840539	0.400607	-0.000378799	0.00142204	-0.266377	0.789949
rs7097533	10	95603004	1.35e-05	0.000429856	0.0314599	0.974903	0.000315988	0.000582819	0.542171	0.587701
rs76496244	10	95604428	0.000418704	0.00137931	0.303561	0.761463	-0.00194883	0.00187022	-1.04203	0.297396
rs77107628	10	95617265	0.00123844	0.00132666	0.933509	0.350558	0.000466138	0.0017986	0.259166	0.795507
rs79996298	10	95617553	0.000129685	0.0010651	0.121759	0.90309	0.00234292	0.00144392	1.62262	0.104672
rs78215586	10	95622634	0.00120403	0.00132984	0.905394	0.365257	0.00421761	0.00180234	2.34007	0.0192806
rs79430211	10	95630427	0.000607368	0.0014978	0.405506	0.685106	-0.000494598	0.00203021	-0.24362	0.807525
rs78284584	10	95636851	-0.000734946	0.0014253	-0.515643	0.606104	0.000176574	0.00193256	0.0913678	0.9272
rs117176619	10	95657489	-0.00180579	0.00128695	-1.40315	0.160573	-0.00180556	0.00174537	-1.03448	0.300912
rs78690104	10	95665322	0.000780804	0.00107358	0.727293	0.467047	0.00105384	0.00145538	0.724096	0.469007
rs890162	10	95666458	0.000295094	0.000644377	0.457953	0.646987	3.38e-05	0.000874187	0.0386962	0.969133
rs1223471	10	95683452	-0.000323124	0.000428933	-0.753322	0.451257	0.00026297	0.000581491	0.452234	0.6511
rs11187735	10	95709031	0.000538971	0.00194023	0.277787	0.781176	-0.00124354	0.00262991	-0.472843	0.636326
rs11187736	10	95712080	0.00118895	0.000756874	1.57086	0.116216	-0.00115687	0.00102596	-1.12759	0.259493
rs12768993	10	95718037	0.00045623	0.000494147	0.923268	0.355869	-0.000252076	0.000669916	-0.376281	0.706709
rs74357229	10	95718148	0.000184431	0.000678205	0.27194	0.785668	0.000448473	0.00091938	0.4878	0.625692
rs12571819	10	95720501	0.000283307	0.000491435	0.576489	0.564285	-0.000338003	0.000666229	-0.507338	0.611918
rs978366	10	95731909	0.000465072	0.000553424	0.840353	0.400711	-9.5e-05	0.000750178	-0.126682	0.899193
rs72812617	10	95734592	0.000374479	0.000718922	0.520889	0.602444	-5.87e-05	0.000974778	-0.0601765	0.952015
rs17109608	10	95739318	-4.3e-05	0.000519735	-0.0827865	0.934021	-9.67e-05	0.000704428	-0.137267	0.89082
rs829232	10	95750827	-0.00148327	0.000427712	-3.46791	0.000524592	-0.00118942	0.00057979	-2.05146	0.0402229
rs75298948	10	95753015	-0.00273215	0.00188732	-1.44763	0.147721	-0.00083679	0.00255817	-0.327105	0.743589
rs3814689	10	95754732	-0.000661671	0.000473318	-1.39794	0.162131	-0.000419371	0.000641762	-0.653469	0.513455
rs1223586	10	95766049	-0.00127959	0.000431117	-2.96808	0.00299693	-0.000872534	0.000584679	-1.49233	0.135614
rs117553775	10	95772910	0.000438405	0.00126488	0.346598	0.728893	0.00100065	0.00171484	0.583525	0.55954
rs72812649	10	95773705	-0.000175044	0.00134376	-0.130264	0.896357	0.00155173	0.00182145	0.851923	0.394258
rs35939506	10	95775792	0.00379219	0.00169938	2.23151	0.0256479	0.00302357	0.00230384	1.3124	0.189385
rs1935960	10	95782925	-0.00104334	0.000585445	-1.78212	0.0747304	-0.00166331	0.000793686	-2.09567	0.0361119
rs1935961	10	95783242	0.00121726	0.000426368	2.85496	0.00430459	0.00141408	0.000578164	2.44581	0.0144534
rs1925245	10	95785262	0.00149926	0.00089558	1.67406	0.0941192	0.00104606	0.00121485	0.861059	0.389206
rs17109671	10	95791613	-0.000614141	0.000485321	-1.26543	0.205717	-0.00156908	0.000657865	-2.38511	0.0170747
rs17109674	10	95791763	-0.000645064	0.00049061	-1.31482	0.188572	-0.00162116	0.000665091	-2.43751	0.0147895
rs55979355	10	95796931	0.00188516	0.00140302	1.34365	0.179064	0.00311317	0.00190285	1.63606	0.101829
rs1343079	10	95798102	0.00225786	0.00134474	1.67903	0.0931471	-0.00191199	0.00182325	-1.04867	0.29433
rs7917353	10	95802529	-0.000739674	0.000486619	-1.52003	0.128505	-0.00176611	0.000659604	-2.67753	0.00741702
rs17415646	10	95810757	-0.0011564	0.000486246	-2.37821	0.0173976	-0.000776551	0.000659255	-1.17792	0.238829
rs11187782	10	95820885	0.00185908	0.00195779	0.949583	0.342325	0.00352756	0.00265435	1.32897	0.183858
rs61886297	10	95830221	0.0019323	0.00128231	1.50689	0.131839	0.00144519	0.00173845	0.831307	0.405801
rs79016143	10	95850334	-0.000575714	0.000798064	-0.721389	0.470671	0.000905739	0.00108196	0.837131	0.402519
rs41291126	10	95854556	0.00178229	0.00132499	1.34513	0.178583	-0.00105636	0.00179601	-0.588173	0.556417
rs75406176	10	95855835	-8.05e-05	0.00103956	-0.0774607	0.938257	0.000588196	0.00140945	0.417323	0.676442
rs4918082	10	95859929	0.00105867	0.000474637	2.23048	0.0257164	0.000818813	0.000643455	1.27253	0.203187
rs12779555	10	95861695	0.000952625	0.000555884	1.71371	0.0865826	0.000816116	0.000753764	1.08272	0.278933
rs117502289	10	95867116	-0.00137186	0.001465	-0.936426	0.349055	-0.00125245	0.00198586	-0.630685	0.528247
rs1925246	10	95868120	0.00193315	0.00137371	1.40724	0.159357	-0.000476061	0.00186225	-0.255638	0.798231
rs77343188	10	95879731	0.00117018	0.00141294	0.828192	0.407562	-0.000739918	0.00191641	-0.386095	0.699426
rs117167072	10	95881309	-0.00295211	0.00127415	-2.31692	0.0205086	-0.00070224	0.00172912	-0.406125	0.684651
rs61886302	10	95886354	0.00145482	0.00101933	1.42723	0.153514	-0.000771943	0.00138197	-0.558583	0.576447
rs78446312	10	95887596	-0.000284623	0.000890313	-0.319689	0.749205	0.00228125	0.00120729	1.88955	0.0588185
rs17508082	10	95892129	-0.00231701	0.00111414	-2.07965	0.0375589	-0.00270927	0.00151023	-1.79395	0.0728223
rs932764	10	95895940	0.000718046	0.00043362	1.65593	0.0977368	0.00211369	0.000588117	3.59399	0.000325704
rs731141	10	95898681	0.000928412	0.000427775	2.17033	0.0299827	0.00173395	0.000580126	2.98892	0.00279992
rs118036562	10	95901577	0.00133275	0.00196563	0.678029	0.497754	0.00467301	0.00266528	1.75329	0.0795532
rs72812701	10	95901711	-0.000106328	0.00116393	-0.0913525	0.927213	0.00163746	0.00157793	1.03773	0.299398
rs1749322	10	95914518	-0.000929283	0.000437116	-2.12594	0.033509	-0.000254006	0.000592443	-0.428743	0.66811
rs117280201	10	95929812	0.000924898	0.00119212	0.775845	0.437841	0.00320356	0.00161634	1.98198	0.0474821
rs17417407	10	95931087	4.8e-05	0.000565614	0.0847995	0.932421	-0.00176797	0.000766681	-2.306	0.0211113
rs11187802	10	95938864	0.00065586	0.000435854	1.50477	0.132384	0.00156616	0.000590878	2.65057	0.00803605
rs117042484	10	95949547	-0.0012726	0.0014613	-0.870868	0.383827	0.00103389	0.00198113	0.521869	0.601762
rs79249152	10	95950897	0.000693727	0.00112383	0.617289	0.537045	0.00374871	0.00152453	2.45893	0.0139358
rs58573736	10	95952772	-0.000449506	0.000540022	-0.832385	0.405193	0.00270487	0.000732299	3.69367	0.000221077
rs58002961	10	95958289	-0.000101597	0.000659615	-0.154024	0.877591	0.000725787	0.000893883	0.811948	0.416822
rs2689693	10	95965722	2.06e-05	0.000507488	0.0406394	0.967583	0.00244481	0.000687988	3.55357	0.000380098
rs116908362	10	95968915	-0.00326158	0.00162506	-2.00705	0.0447447	-0.0020849	0.00220281	-0.946473	0.343908
rs1858608	10	95970288	0.000348934	0.000452657	0.770857	0.440792	-0.000670953	0.000613703	-1.09329	0.274269
rs10882405	10	95974208	-0.000702432	0.000435939	-1.61131	0.107114	0.00173619	0.000591038	2.93753	0.00330861
rs11187823	10	95984276	0.000151375	0.000450982	0.335657	0.73713	-0.00115518	0.000611236	-1.8899	0.0587721
rs12770820	10	95998141	-0.000818113	0.00102416	-0.798816	0.424398	0.00194944	0.00138878	1.40371	0.160408
rs117004516	10	96002935	-0.00164414	0.00185398	-0.886815	0.375179	0.000715176	0.0025131	0.28458	0.775966
rs117150988	10	96010740	0.000686839	0.00151892	0.452188	0.651134	-0.000410844	0.00205965	-0.199473	0.841893
rs9419788	10	96013705	-0.00109894	0.000438954	-2.50354	0.0122964	0.00143998	0.000595502	2.41809	0.0156028
rs11187837	10	96035980	0.000460787	0.000680555	0.677075	0.498359	-0.00276113	0.000922671	-2.99254	0.00276686
rs2274224	10	96039597	0.00145258	0.00043065	3.37299	0.000743663	-0.00250514	0.000583841	-4.29079	1.78e-05
rs41291136	10	96044496	0.00149404	0.00156479	0.954786	0.339687	0.00212756	0.00212166	1.00278	0.315969
rs11187842	10	96052511	-0.000508631	0.000757026	-0.67188	0.50166	-0.00317372	0.00102635	-3.09225	0.00198665
rs3765524	10	96058298	0.000498862	0.000486944	1.02448	0.305611	-0.000893974	0.0006601	-1.3543	0.175642
rs2274223	10	96066341	0.000896406	0.000466391	1.922	0.0546061	-0.00105357	0.000632285	-1.66628	0.095658
rs3781264	10	96070375	0.000526713	0.000482272	1.09215	0.274768	-0.00102245	0.000653815	-1.56381	0.117862
rs79509194	10	96072194	0.00177496	0.00143616	1.2359	0.216495	0.00166542	0.00194671	0.855507	0.392271
rs61886343	10	96073994	0.000617822	0.00107482	0.574816	0.565416	-0.00270175	0.00145737	-1.85386	0.0637602
rs79848359	10	96076582	-0.0030432	0.00198797	-1.53081	0.125818	-0.00313847	0.00269409	-1.16495	0.24404
rs117363163	10	96080917	-0.00114437	0.00165077	-0.693233	0.488164	-0.00210155	0.00223759	-0.939203	0.347627
rs17517173	10	96080971	0.00015702	0.00101371	0.154896	0.876903	0.00221039	0.00137458	1.60805	0.107825
rs6583937	10	96083452	0.000464269	0.000488348	0.950692	0.341762	-0.000778902	0.000662034	-1.17653	0.239385
rs78496913	10	96083961	-0.000967482	0.00117085	-0.826308	0.40863	0.00158176	0.00158699	0.996704	0.318909
rs72520073	10	96084372	3.46e-05	0.000503742	0.0686515	0.945267	-0.00100166	0.000683059	-1.46643	0.142532
rs17517578	10	96098373	0.000420729	0.000583297	0.721295	0.470729	0.00036767	0.000790765	0.464956	0.641964
rs3758526	10	96104665	-0.000841864	0.000645774	-1.30365	0.192354	0.000666818	0.000875359	0.761765	0.446201
rs11187895	10	96106240	-0.000480923	0.000825672	-0.582462	0.560256	-0.00307628	0.00111926	-2.74849	0.00598747
rs12572897	10	96114835	-0.000786147	0.000646514	-1.21598	0.223994	0.000791539	0.000876447	0.903123	0.366461
rs78677989	10	96116419	0.000208256	0.000590994	0.352382	0.724552	0.000196959	0.000801297	0.2458	0.805837
rs140289143	10	96121505	-0.00147368	0.00172297	-0.855312	0.392379	-0.00664518	0.00233604	-2.84464	0.00444651
rs7100430	10	96122543	0.0004682	0.000492391	0.95087	0.341671	-0.000810447	0.000667485	-1.21418	0.22468
Affx-3887344	10	96126951	-0.000758304	0.000651663	-1.16364	0.244569	0.000429609	0.000883558	0.486226	0.626807
rs11817642	10	96131947	0.000116626	0.000591576	0.197144	0.843715	-0.000326925	0.000802036	-0.407619	0.683554
rs7099229	10	96134685	5.28e-05	0.000483218	0.109349	0.912926	-0.000857488	0.000655004	-1.30913	0.19049
rs34402112	10	96183462	0.000156242	0.000525696	0.29721	0.766306	-0.000115259	0.000712688	-0.161725	0.871523
rs17440221	10	96187933	0.00034207	0.00115037	0.297358	0.766194	-0.00122351	0.00155924	-0.784688	0.432637
rs192283601	10	96195326	0.00058303	0.00120087	0.485508	0.627316	-0.00317947	0.0016279	-1.95311	0.0508077
rs17518932	10	96204219	-8.61e-05	0.000729931	-0.117975	0.906088	-0.00037799	0.00098932	-0.38207	0.702409
rs17110031	10	96206045	-0.000650104	0.00111891	-0.581018	0.561229	0.000383926	0.00151704	0.253077	0.800209
rs80256791	10	96231547	0.00200145	0.00176179	1.13603	0.255946	-0.000932927	0.00238802	-0.39067	0.696042
rs117488319	10	96233448	0.00122219	0.00158588	0.770668	0.440904	0.00307265	0.00215178	1.42795	0.153306
rs35711696	10	96237002	-0.000886108	0.00159476	-0.555635	0.578461	-0.000601713	0.00216173	-0.278348	0.780745
rs11187975	10	96240878	9.56e-06	0.000999411	0.0095674	0.992366	0.00247762	0.00135476	1.82882	0.0674279
rs117989707	10	96248779	0.00216682	0.0016741	1.29432	0.195556	0.000126519	0.00226947	0.0557483	0.955542
rs6583943	10	96259443	0.000414595	0.000430341	0.963411	0.335342	-0.000957557	0.000583248	-1.64177	0.10064
rs56175117	10	96267404	0.000565718	0.000692457	0.816972	0.413945	-0.000696661	0.000938895	-0.742001	0.458088
rs11188013	10	96307176	-0.00049092	0.0010695	-0.459019	0.646221	0.00146091	0.00144928	1.00803	0.313442
rs34927298	10	96325537	-0.000717858	0.00196385	-0.365536	0.714711	-0.00143993	0.00266275	-0.54077	0.588667
rs7906843	10	96332272	0.000415861	0.000429173	0.968981	0.332555	-0.00084076	0.000582075	-1.44442	0.148622
rs1047625	10	96370853	8.87e-05	0.000595189	0.149107	0.881469	7.5e-05	0.000806785	0.0929394	0.925952
rs72816614	10	96384689	-0.00158029	0.00111328	-1.41948	0.155759	0.00228989	0.00150943	1.51705	0.129254
rs12772169	10	96405329	-4.7e-05	0.000520238	-0.0903306	0.928025	0.000280757	0.000705187	0.398131	0.690534
rs12777823	10	96405502	1.16e-05	0.000591428	0.019535	0.984414	0.000347563	0.000801828	0.433463	0.664678
rs75318837	10	96415549	-0.000881713	0.00121372	-0.726456	0.46756	0.000771551	0.00164566	0.468841	0.639184
rs117111102	10	96447920	-0.00345865	0.00164088	-2.1078	0.0350495	-5.91e-05	0.00222494	-0.026553	0.978816
rs17441942	10	96466771	-0.000850472	0.00138808	-0.612696	0.540078	0.00115909	0.00188245	0.615737	0.538069
rs117140172	10	96467850	0.00228394	0.00125788	1.81571	0.0694163	-0.00139298	0.00170497	-0.817008	0.413924
rs41286880	10	96484145	0.000464899	0.00138759	0.335041	0.737595	-0.00110767	0.00188126	-0.588791	0.556002
rs2281891	10	96493058	-0.00010779	0.000599211	-0.179886	0.857242	0.000104388	0.000812748	0.128438	0.897803
rs41286884	10	96495161	0.000621759	0.00184269	0.337419	0.735801	0.00236283	0.00249742	0.94611	0.344093
rs2860840	10	96495232	-0.000375857	0.00044194	-0.850471	0.395064	0.00138982	0.000599178	2.31955	0.0203661
rs41291552	10	96495410	-0.000844683	0.0013554	-0.623199	0.533154	0.00128823	0.00183801	0.700884	0.483376
rs17879263	10	96523402	-0.000174363	0.000876855	-0.19885	0.84238	0.000282005	0.00118858	0.237263	0.812453
rs116992754	10	96528531	0.000744898	0.00126334	0.589625	0.555442	-0.00126028	0.00171318	-0.735636	0.461953
rs17878459	10	96534922	0.0012292	0.00117756	1.04386	0.296552	0.000950138	0.00159665	0.595083	0.551788
rs12767583	10	96547463	-0.000248108	0.000599002	-0.414202	0.678726	-0.000130413	0.000812066	-0.160594	0.872413
rs117956089	10	96603458	-0.00128493	0.00185431	-0.692945	0.488344	0.000279052	0.00251362	0.111016	0.911604
rs1853211	10	96619231	0.000362369	0.000520658	0.695984	0.48644	-0.000114117	0.000706399	-0.161548	0.871662
rs12359148	10	96622313	0.00136055	0.00120475	1.12932	0.258764	0.0026744	0.00163244	1.63829	0.101363
rs76110720	10	96641794	-0.000377544	0.000898532	-0.420179	0.674355	-0.000221982	0.00121757	-0.182316	0.855335
rs76197612	10	96662309	-0.00054052	0.0011384	-0.474807	0.634925	0.000906284	0.00154364	0.58711	0.55713
rs72818613	10	96667241	0.000461321	0.00117209	0.39359	0.693884	-0.000800403	0.00158952	-0.503549	0.614579
rs118030161	10	96674834	-0.00116124	0.00130964	-0.886688	0.375248	-0.00398488	0.00177473	-2.24534	0.0247467
rs4086116	10	96707202	-0.00011248	0.000545991	-0.20601	0.836783	0.000509899	0.000739901	0.689144	0.490733
rs10509680	10	96734339	-0.000384034	0.000884141	-0.434358	0.664029	0.000255044	0.00119863	0.21278	0.831499
rs1057910	10	96741053	-0.00049014	0.00088356	-0.554733	0.579078	5.58e-05	0.00119824	0.0465621	0.962862
rs2298037	10	96746078	0.000378942	0.000564296	0.67153	0.501883	-0.000239343	0.000764919	-0.3129	0.754357
rs1057911	10	96748737	-0.00040291	0.000882106	-0.456759	0.647844	-1.18e-07	0.00119509	-9.86e-05	0.999921
rs2185570	10	96751270	-0.000154901	0.000627404	-0.246892	0.804992	0.000308952	0.000850552	0.363237	0.716428
rs12778431	10	96756131	0.000565056	0.000516735	1.09351	0.27417	8.08e-05	0.000700485	0.115404	0.908125
rs117765949	10	96757501	-0.000205743	0.000916349	-0.224525	0.822349	0.000303026	0.00124217	0.243948	0.807271
rs2860975	10	96766934	-0.000121781	0.000431506	-0.282224	0.777772	0.000871184	0.000584962	1.4893	0.136409
rs7899038	10	96772412	0.000260002	0.000462758	0.561853	0.574217	9.79e-05	0.000627277	0.156055	0.87599
rs1934953	10	96797470	-4.92e-05	0.000449053	-0.109625	0.912707	0.00111493	0.000608668	1.83176	0.0669884
rs1934951	10	96798548	-0.000625287	0.000548096	-1.14083	0.25394	-0.00151074	0.000742972	-2.03338	0.0420155
rs10509681	10	96798749	0.000411462	0.000649387	0.633616	0.526332	0.000141485	0.000880382	0.160709	0.872323
rs11572142	10	96808540	0.00155418	0.00127542	1.21856	0.223012	-0.00185742	0.00172937	-1.07404	0.282804
rs1341163	10	96810552	-0.000299071	0.000440459	-0.678999	0.497139	0.000726044	0.000597003	1.21615	0.22393
rs1113129	10	96811045	-0.000523269	0.000519248	-1.00774	0.313578	-0.00177515	0.000703832	-2.52212	0.0116654
rs11572126	10	96814915	-0.000573584	0.000647051	-0.886459	0.375371	-0.00152218	0.000876995	-1.73567	0.0826226
rs11572106	10	96817479	-0.00127246	0.00148438	-0.857239	0.391313	0.00341737	0.0020115	1.69892	0.0893362
rs1536430	10	96817776	-0.00023167	0.00144958	-0.159818	0.873024	0.00328334	0.00196539	1.67057	0.0948067
rs1058930	10	96818119	-0.000658902	0.000953817	-0.690806	0.489688	-0.000982646	0.00129316	-0.759882	0.447326
rs117072179	10	96823366	0.001253	0.000971782	1.28938	0.197267	-0.0020772	0.00131752	-1.57659	0.11489
rs2275622	10	96827178	-1.68e-05	0.000448022	-0.0375037	0.970083	0.00111314	0.000607298	1.83294	0.0668128
rs1934956	10	96828160	-0.000609525	0.000624023	-0.976766	0.328686	-0.000968636	0.000846084	-1.14485	0.252274
rs2071426	10	96828323	0.000589091	0.000473688	1.24363	0.213638	0.000519139	0.000642219	0.808352	0.418888
rs79135484	10	96830311	0.00128853	0.00110772	1.16323	0.244737	-0.00124463	0.00150151	-0.828916	0.407153
rs77331292	10	96853882	-0.00216808	0.00106348	-2.03866	0.0414846	0.00169199	0.00144087	1.17429	0.240281
rs7084253	10	96859192	0.000421271	0.000438547	0.960608	0.33675	0.00079636	0.000594439	1.33968	0.180349
rs35275930	10	96860160	0.00135414	0.00123963	1.09238	0.274667	0.00163001	0.00168066	0.969862	0.332116
rs10882544	10	96885334	-0.00038328	0.000431502	-0.888247	0.374409	-0.000408534	0.000585027	-0.698316	0.48498
rs7084271	10	96886637	-0.000868995	0.000509311	-1.70622	0.0879688	-0.00169968	0.000690458	-2.46167	0.0138299
rs76965349	10	96887053	0.00121585	0.00170962	0.711182	0.476972	-0.00272853	0.00231786	-1.17717	0.239127
rs11188220	10	96928688	9.24e-05	0.000599958	0.153961	0.877641	0.00199198	0.000813076	2.44993	0.0142891
rs2449809	10	96931763	-0.000647708	0.000430106	-1.50593	0.132087	-0.000306739	0.000583053	-0.526092	0.598825
rs693962	10	96947612	-0.0011084	0.00191458	-0.578927	0.562639	0.00462858	0.00259464	1.7839	0.0744406
rs76030646	10	96949596	-0.000603131	0.0017458	-0.345475	0.729738	-0.000895895	0.0023666	-0.378557	0.705017
rs591157	10	96954298	-0.0007346	0.000432365	-1.69903	0.0893148	-0.000432727	0.000586157	-0.738244	0.460367
rs11188225	10	96954360	0.000297927	0.000438816	0.678934	0.49718	0.000668395	0.00059476	1.12381	0.261097
Affx-3896819	10	96954479	-0.000704002	0.000429845	-1.63781	0.101463	-0.000342724	0.000582641	-0.588225	0.556382
rs10882566	10	96954732	0.000336566	0.000444277	0.757558	0.448716	0.000680071	0.000602592	1.12858	0.259078
rs594448	10	96974803	-0.000745586	0.000430773	-1.73081	0.0834869	-0.000173035	0.00058408	-0.296253	0.767037
rs661318	10	96987154	-0.000699336	0.000761513	-0.91835	0.358436	-0.000779038	0.00103271	-0.754364	0.450631
rs11598953	10	96994949	-0.000785406	0.000426827	-1.8401	0.0657542	-0.000832717	0.000578715	-1.43891	0.150178
rs2860998	10	96998519	0.00014029	0.000436341	0.321516	0.74782	6.51e-05	0.000591523	0.110128	0.912308
rs11188249	10	97010379	4.75e-05	0.000695734	0.0683225	0.945529	0.000935852	0.000943256	0.99215	0.321125
rs7101278	10	97020612	-0.00126553	0.000472727	-2.67709	0.00742678	-0.00147979	0.000640999	-2.30858	0.0209678
rs2296961	10	97023630	0.000979839	0.000462071	2.12054	0.0339616	0.000658153	0.000626386	1.05071	0.293391
rs17453729	10	97026530	-0.00204176	0.000801693	-2.54681	0.0108718	-0.000326205	0.00108698	-0.300101	0.764101
rs10786194	10	97027887	-0.00120203	0.000564884	-2.12792	0.0333449	-0.00140367	0.000765567	-1.8335	0.0667291
rs117400691	10	97029859	-0.00245016	0.00142567	-1.7186	0.0856886	-0.00133594	0.00193242	-0.69133	0.489359
rs4917683	10	97034610	-0.000739585	0.000426023	-1.73602	0.0825614	-0.000759073	0.000577595	-1.3142	0.188781
rs74454347	10	97035506	4.85e-05	0.00146506	0.0330943	0.973599	-0.0023991	0.00198644	-1.20774	0.227149
rs45458497	10	97040225	-0.000756955	0.00124803	-0.606522	0.544169	-0.000741828	0.00169189	-0.438462	0.661052
rs6583988	10	97040326	-0.00197838	0.000996138	-1.98605	0.0470288	-0.00441273	0.00135052	-3.26742	0.00108545
rs3740508	10	97040743	-0.000757941	0.000621001	-1.22052	0.22227	-0.000538189	0.000841894	-0.63926	0.522655
rs1410596	10	97040975	0.000281025	0.000449196	0.62562	0.531565	-0.000814956	0.000609247	-1.33764	0.181013
rs11188258	10	97043960	1.47e-05	0.00156707	0.00937499	0.99252	-0.00194905	0.00212473	-0.917317	0.358977
rs4083635	10	97043999	0.000681996	0.000497083	1.372	0.170066	-1.59e-05	0.000673851	-0.0235469	0.981214
rs11188262	10	97047825	0.00103112	0.000608378	1.69486	0.0901024	-0.00178895	0.000824597	-2.16949	0.0300465
rs76672094	10	97048938	0.000881075	0.00067782	1.29987	0.193648	-0.00191186	0.000919493	-2.07926	0.0375946
rs11188263	10	97049244	0.000579409	0.00116927	0.49553	0.620227	0.00218397	0.0015862	1.37686	0.168558
rs913517	10	97049663	-0.000625282	0.000432304	-1.44639	0.148068	-0.000160639	0.000586054	-0.274103	0.784005
rs10786197	10	97055832	-0.000439733	0.000750038	-0.586281	0.557687	-0.0004034	0.00101713	-0.396608	0.691657
rs12779007	10	97057364	-0.000814908	0.000522945	-1.55831	0.119162	0.00149089	0.000708855	2.10324	0.0354457
rs77186190	10	97059313	0.00478797	0.00184308	2.5978	0.00938267	0.0031768	0.00249948	1.27098	0.203735
rs56119156	10	97060182	-0.000986113	0.00106054	-0.929818	0.352466	-0.000980338	0.00143819	-0.681649	0.495462
rs57743990	10	97063375	0.000449881	0.000470452	0.956274	0.338935	-0.00104099	0.00063787	-1.63197	0.102687
rs56935155	10	97064588	0.000527167	0.000623042	0.846118	0.397488	-1.26e-05	0.000844471	-0.0148661	0.988139
rs77251666	10	97064619	0.000979785	0.00111176	0.881289	0.378162	-0.000364401	0.0015074	-0.241742	0.80898
rs79025152	10	97064677	0.00103295	0.00125116	0.825594	0.409035	0.00190898	0.00169626	1.12541	0.260418
rs7075651	10	97068409	-0.000586075	0.000459507	-1.27544	0.202153	-0.000531988	0.000623032	-0.85387	0.393178
rs17110604	10	97069849	0.000758215	0.000633138	1.19755	0.231093	0.000288045	0.000858086	0.335683	0.73711
rs7084752	10	97070115	-0.00054457	0.000434038	-1.25466	0.209603	-0.000510671	0.000588456	-0.867815	0.385497
Affx-3898363	10	97070671	-0.000900029	0.00104504	-0.861242	0.389106	-0.000622663	0.00141653	-0.43957	0.660249
rs1410599	10	97070709	0.000972915	0.000737015	1.32007	0.186811	6.39e-05	0.000998952	0.0639962	0.948973
rs79290253	10	97070992	0.000692782	0.0010403	0.665943	0.505448	0.000147318	0.00141024	0.104463	0.916802
Affx-3898427	10	97073830	-0.000640482	0.00123855	-0.517122	0.605071	8.45e-05	0.00167834	0.0503656	0.959831
rs75589680	10	97075315	0.00270806	0.00171992	1.57453	0.115366	-0.00120919	0.00233243	-0.518425	0.604162
rs77894611	10	97077979	-5.83e-05	0.00158316	-0.0368356	0.970616	0.000690481	0.00214668	0.321651	0.747717
rs11188277	10	97082300	0.000138981	0.000740484	0.18769	0.85112	1.15e-05	0.00100381	0.0114571	0.990859
rs79729192	10	97091926	0.00166612	0.000859158	1.93925	0.0524718	-0.000156997	0.00116438	-0.134833	0.892744
rs11594938	10	97095796	-0.000176563	0.00122521	-0.144108	0.885416	-4.14e-05	0.00166198	-0.0249053	0.980131
rs114494406	10	97096357	-0.000516315	0.00141759	-0.364222	0.715693	-0.000828546	0.00192143	-0.431213	0.666313
rs116871173	10	97101925	-0.00282011	0.00199264	-1.41526	0.156992	0.00358839	0.002701	1.32854	0.184002
rs76959966	10	97105110	0.00236403	0.000834491	2.8329	0.00461312	0.00361051	0.00113168	3.19041	0.00142088
rs726176	10	97106165	0.000293733	0.000482976	0.608173	0.543074	0.000283423	0.000654774	0.432856	0.66512
rs7076888	10	97116219	-0.000211816	0.000429816	-0.492807	0.622149	-1.03e-06	0.000582584	-0.00176238	0.998594
rs7899506	10	97118644	-2.77e-05	0.00043246	-0.0639903	0.948978	0.000197851	0.000586416	0.337391	0.735823
rs35678254	10	97122536	0.00181507	0.00101454	1.78906	0.0736054	0.000270701	0.00137491	0.196886	0.843917
rs11188295	10	97125874	0.000628316	0.000835935	0.751632	0.452273	0.00114496	0.00113335	1.01024	0.312382
rs75645449	10	97128784	0.000319086	0.00141066	0.226195	0.82105	0.00147903	0.00191221	0.773465	0.439248
rs1536556	10	97137105	-0.000177687	0.000426575	-0.416543	0.677013	0.000335408	0.000578257	0.580034	0.561892
rs61739184	10	97141487	-0.000149463	0.0012253	-0.121981	0.902914	0.00017379	0.00166121	0.104617	0.91668
rs2274490	10	97141523	-0.000169226	0.000431817	-0.391894	0.695137	3.66e-06	0.000585475	0.00624391	0.995018
rs35808802	10	97143826	-0.00318138	0.000882209	-3.60615	0.00031082	-0.0012213	0.00119572	-1.0214	0.307067
rs12219964	10	97147219	-5.63e-05	0.000942548	-0.0597729	0.952337	0.00163884	0.00127796	1.28239	0.199708
rs1536561	10	97160462	0.000657513	0.00047881	1.37322	0.169684	-0.000558218	0.000649238	-0.859804	0.389898
rs11596570	10	97168827	-0.00046157	0.00119357	-0.386716	0.698967	-0.000220308	0.00161765	-0.13619	0.891671
rs11188316	10	97174269	-0.000790121	0.000737318	-1.07161	0.283894	-0.000372461	0.000999459	-0.372663	0.7094
rs2281939	10	97174352	-6.1e-06	0.00100386	-0.00607411	0.995154	0.00203331	0.00136109	1.49388	0.135207
rs7081076	10	97174537	0.000355164	0.00129191	0.274915	0.783382	0.00131323	0.00175162	0.749721	0.453423
rs72822592	10	97180509	-0.00138558	0.000799179	-1.73376	0.0829622	-0.000885067	0.00108372	-0.816693	0.414105
rs76374361	10	97183789	0.0019222	0.00181795	1.05735	0.290353	0.00240028	0.00246521	0.973661	0.330226
rs116060550	10	97192443	0.00257757	0.00153844	1.67544	0.0938487	0.0014312	0.00208554	0.686251	0.492555
rs118112011	10	97204949	-0.00275683	0.00163505	-1.68608	0.0917806	-0.00124855	0.00221784	-0.562961	0.573462
rs9633700	10	97206619	-0.000905769	0.000448749	-2.01843	0.0435471	-0.00103163	0.000608632	-1.69499	0.0900778
rs61868672	10	97209774	-0.00150569	0.00101287	-1.48656	0.137132	-0.000570223	0.00137317	-0.415261	0.677951
rs71482359	10	97220724	-0.000177366	0.0014816	-0.119713	0.904711	0.000953388	0.00200872	0.474624	0.635055
rs549062	10	97222023	0.00120642	0.000445996	2.70501	0.00683058	0.000321964	0.00060439	0.53271	0.594235
rs12355650	10	97222479	-0.000633824	0.00138012	-0.459252	0.646053	0.000609971	0.00187105	0.326005	0.744421
rs76526700	10	97227304	0.000901918	0.00187419	0.481232	0.630352	0.00302332	0.00254024	1.19017	0.23398
rs79815067	10	97227977	0.00319408	0.000947384	3.37148	0.00074776	0.00335946	0.00128412	2.61615	0.00889319
rs1536558	10	97232268	0.000469196	0.00049357	0.950619	0.341799	0.000655669	0.000669356	0.979552	0.327308
rs1854064	10	97233115	0.000159798	0.00139222	0.11478	0.90862	-0.00138775	0.00188787	-0.735087	0.462287
rs4917690	10	97234991	5.93e-05	0.000426881	0.138939	0.889499	0.000107254	0.000578678	0.185342	0.852961
rs7085831	10	97235508	-0.000244918	0.00057257	-0.427752	0.668832	-0.000181541	0.000776047	-0.233931	0.815039
rs9988729	10	97240100	-0.000693867	0.000427691	-1.62236	0.104728	-0.000349432	0.000579881	-0.602593	0.54678
rs117481222	10	97241035	-0.000158517	0.00096713	-0.163904	0.869807	-0.000314477	0.00131139	-0.239804	0.810482
rs10509690	10	97246036	-0.00078978	0.000500615	-1.57762	0.114654	-0.000397685	0.000678768	-0.585892	0.557948
rs72824540	10	97251376	0.000314824	0.00123821	0.254257	0.799298	0.000526706	0.00167888	0.313724	0.753731
rs12762212	10	97251948	0.00124987	0.00106865	1.16958	0.242171	0.000916887	0.00144855	0.632969	0.526754
rs1887228	10	97256744	-0.000976275	0.000427285	-2.28483	0.0223235	-0.000261258	0.000579161	-0.451097	0.65192
rs76578969	10	97260540	-0.00287598	0.00174036	-1.65252	0.0984292	-0.00776072	0.00236042	-3.28785	0.00100965
rs1536447	10	97260564	-0.000123768	0.000670992	-0.184455	0.853657	3e-05	0.000909595	0.033016	0.973662
rs75632508	10	97265004	-0.000521663	0.00114915	-0.453955	0.649862	-0.000109474	0.00155794	-0.0702681	0.94398
rs117682723	10	97267180	-0.00120153	0.0019313	-0.622133	0.533855	-0.00350454	0.00262114	-1.33703	0.181215
rs6584006	10	97276810	-0.000352388	0.000511184	-0.689356	0.4906	-0.00177872	0.000693138	-2.56619	0.0102829
rs61869969	10	97277059	-0.00276185	0.0014372	-1.92169	0.0546457	-0.00131489	0.00194858	-0.674797	0.499805
rs17110913	10	97283567	0.0027353	0.000569805	4.8004	1.58e-06	0.00169417	0.000772322	2.19361	0.0282641
rs10882611	10	97294813	-0.000852691	0.000476696	-1.78875	0.0736556	0.000511179	0.000646227	0.791022	0.428932
rs72809764	10	97295373	0.000140636	0.00125732	0.111854	0.91094	0.000204269	0.00170438	0.11985	0.904602
rs1359723	10	97296722	-0.000651074	0.000690051	-0.943516	0.345418	-0.000238948	0.000935563	-0.255406	0.79841
rs116215092	10	97304086	0.000374264	0.00158317	0.236401	0.813121	0.00141001	0.00214562	0.657157	0.511081
rs11188356	10	97309704	-6.91e-05	0.00106054	-0.0651501	0.948055	-0.00126722	0.00143787	-0.881316	0.378147
rs10882615	10	97315208	-0.00105687	0.000583108	-1.81248	0.0699136	-0.000212835	0.000790607	-0.269204	0.787773
rs11596541	10	97317340	-0.000493016	0.000430738	-1.14458	0.252382	-7.01e-05	0.000584045	-0.119993	0.904489
rs35302565	10	97318089	-0.000269555	0.000713283	-0.377908	0.7055	-0.00238013	0.000966683	-2.46216	0.0138107
rs72809780	10	97319594	-0.0015814	0.00112259	-1.40871	0.158923	-0.00091563	0.00152194	-0.601621	0.547427
rs10882620	10	97319637	-0.00015326	0.000427194	-0.35876	0.719775	-0.000736006	0.00057934	-1.27042	0.203936
rs113848173	10	97322109	0.00164689	0.00136608	1.20556	0.227988	0.00291907	0.00185144	1.57665	0.114877
rs10882621	10	97322506	-0.000145454	0.000883691	-0.164598	0.86926	9.04e-05	0.00119774	0.0754515	0.939856
rs117998816	10	97325126	0.00043377	0.000903273	0.48022	0.631071	2.82e-05	0.00122442	0.0229967	0.981653
rs79481766	10	97334210	0.000547236	0.00105669	0.517876	0.604545	-0.00105072	0.00143217	-0.733655	0.463159
rs526928	10	97334291	0.000204777	0.000427018	0.479551	0.631547	-0.000199731	0.000578966	-0.344979	0.730111
rs116489201	10	97339775	0.0003437	0.00100713	0.341266	0.732904	-0.00048863	0.00136541	-0.357864	0.720445
rs116150584	10	97348050	0.000492084	0.0012365	0.397965	0.690657	0.00017487	0.0016759	0.104344	0.916896
rs75567278	10	97349281	0.000392078	0.000631644	0.620726	0.53478	-0.00106357	0.000855898	-1.24263	0.214004
rs487077	10	97349492	0.000871769	0.000797165	1.09359	0.274137	0.00283932	0.00108087	2.62689	0.0086173
rs561156	10	97361511	3e-05	0.000786639	0.0381282	0.969586	0.00216357	0.0010662	2.02922	0.0424365
rs11188392	10	97363553	0.000271907	0.00135658	0.200435	0.84114	0.00242931	0.00183915	1.32089	0.18654
rs118000267	10	97364566	0.000320103	0.00100995	0.316949	0.751283	-0.000505558	0.00136916	-0.369247	0.711944
rs12778814	10	97367117	0.000364208	0.000428489	0.849982	0.395336	0.000671354	0.000580858	1.1558	0.247765
rs112194607	10	97367813	-0.00067791	0.00169928	-0.39894	0.689938	0.00265024	0.00230497	1.1498	0.250229
rs1804934	10	97371146	0.00206859	0.00135932	1.52178	0.128066	0.00279167	0.0018423	1.51532	0.129693
rs3765571	10	97386497	0.00252066	0.00152052	1.65777	0.0973656	-0.000762483	0.00206127	-0.36991	0.71145
rs41291566	10	97387248	-0.000212328	0.00115451	-0.183911	0.854083	-0.00343655	0.00156529	-2.19548	0.0281299
rs2275272	10	97388162	0.000602963	0.000648258	0.930127	0.352306	0.00021625	0.000878882	0.246051	0.805643
rs7895976	10	97389101	0.000408624	0.000620596	0.658439	0.510257	-0.000647544	0.000841045	-0.769929	0.441343
rs11188411	10	97397344	-0.000668256	0.000442021	-1.51182	0.130581	-0.000591335	0.000599283	-0.986737	0.323773
rs117809118	10	97401865	0.0010353	0.00167391	0.618495	0.536249	-0.00218849	0.0022686	-0.964691	0.334701
rs117898386	10	97409895	-0.0026637	0.000986837	-2.69923	0.00695034	-0.000672643	0.00133882	-0.502414	0.615377
rs4917698	10	97420005	0.000570842	0.000756837	0.754246	0.450702	0.000889175	0.00102585	0.86677	0.386069
rs74805311	10	97441169	-0.0012808	0.00127995	-1.00066	0.316991	0.00418732	0.00173555	2.41268	0.0158362
rs55859130	10	97445357	0.00274062	0.00152943	1.79192	0.0731463	-0.000527987	0.00207319	-0.254673	0.798976
rs41302727	10	97447252	0.00232049	0.00183113	1.26725	0.205068	-0.00067455	0.00248283	-0.271685	0.785864
rs10786229	10	97447373	0.000504	0.000459729	1.0963	0.272949	0.000448398	0.000623094	0.719631	0.471753
rs11553577	10	97453464	-0.00107628	0.000839951	-1.28136	0.200068	-0.000414469	0.0011388	-0.363951	0.715895
rs41291572	10	97453703	0.000156638	0.00100973	0.155128	0.876721	-0.000566141	0.0013687	-0.413635	0.679142
rs74150987	10	97457837	-0.00205013	0.00123004	-1.66673	0.0955695	-0.000627349	0.00166766	-0.376185	0.706779
rs12783226	10	97473403	-7.2e-05	0.000546272	-0.131773	0.895164	0.000732352	0.000740684	0.98875	0.322786
rs11188452	10	97484742	0.000638333	0.00042891	1.48827	0.136681	0.000609928	0.000581461	1.04896	0.294198
rs117864318	10	97485830	-0.00211089	0.0016133	-1.30843	0.190728	-0.00301424	0.00218797	-1.37764	0.168315
rs1933169	10	97486408	-2.23e-06	0.000587003	-0.00379325	0.996973	0.000449332	0.000795964	0.564513	0.572406
rs17553047	10	97488148	0.000585707	0.00175431	0.333868	0.738479	-0.00469998	0.00237931	-1.97536	0.0482285
rs61761204	10	97505785	-0.000967579	0.00118315	-0.817799	0.413473	0.00268266	0.00160304	1.67348	0.0942337
rs117243930	10	97529973	0.000468546	0.00180076	0.260194	0.794714	0.000389464	0.00244153	0.159517	0.873262
rs7096248	10	97539087	0.00115927	0.000650423	1.78233	0.0746964	0.000185849	0.000882507	0.210592	0.833205
rs35748815	10	97546627	0.00129504	0.00150417	0.860965	0.389258	0.00265219	0.00203821	1.30123	0.193179
rs180727168	10	97580324	-0.00325454	0.00184876	-1.76039	0.0783426	-0.000552547	0.00250454	-0.220618	0.82539
rs76564170	10	97591981	0.00105283	0.00166961	0.630583	0.528313	-0.00172447	0.00226283	-0.762084	0.446011
rs71482380	10	97593236	0.00258133	0.00100964	2.55669	0.0105679	0.000838656	0.00136856	0.612804	0.540007
rs3181121	10	97618580	-0.000901959	0.000838992	-1.07505	0.282353	-0.000241622	0.00113752	-0.212412	0.831786
rs3176882	10	97624007	-0.000504031	0.000802812	-0.627832	0.530114	-0.000849986	0.00108834	-0.780994	0.434807
rs2275759	10	97624709	0.000647436	0.000428896	1.50954	0.131162	0.000451997	0.000581434	0.777383	0.436933
Affx-3904702	10	97632435	0.000642428	0.000429517	1.4957	0.134733	0.000594416	0.00058221	1.02096	0.307272
rs11188513	10	97633021	0.000817919	0.000451058	1.81333	0.0697814	0.000510869	0.000611389	0.835588	0.403387
rs17470060	10	97637383	0.000535197	0.00127845	0.418631	0.675486	-9.53e-05	0.0017333	-0.0549812	0.956153
rs61871073	10	97643729	6.64e-05	0.00149952	0.0442551	0.964701	0.000595547	0.00203183	0.293108	0.76944
rs117441375	10	97650898	-0.00263058	0.000996313	-2.64031	0.00828342	-0.000753385	0.00135063	-0.557803	0.576979
rs17111195	10	97658718	0.000300039	0.000533775	0.562108	0.574043	0.000711986	0.000723597	0.983954	0.325139
rs11597564	10	97659940	0.00022149	0.000690775	0.320639	0.748484	3.58e-05	0.000936612	0.0381955	0.969532
rs10786240	10	97666538	0.000926428	0.000438741	2.11156	0.0347252	0.000319556	0.000594979	0.537089	0.591207
rs77824252	10	97681928	-0.00166494	0.00149818	-1.11131	0.266437	0.0034753	0.00203063	1.71143	0.087002
rs41291582	10	97687049	0.00161907	0.00164898	0.981861	0.326169	0.00259529	0.00223571	1.16083	0.24571
rs80150604	10	97696820	0.0010237	0.00161298	0.634663	0.525649	-0.000706869	0.00218597	-0.323366	0.746418
rs10786250	10	97696880	0.00091043	0.000431722	2.10883	0.0349598	0.000389637	0.000585231	0.665784	0.50555
rs35298116	10	97698338	-0.000258468	0.000618976	-0.417574	0.676259	-0.00069639	0.000839106	-0.829919	0.406585
rs10882693	10	97700979	0.000497645	0.000555996	0.895052	0.37076	0.00110917	0.000753976	1.4711	0.141265
rs117687554	10	97703075	0.000805453	0.0017347	0.464319	0.64242	0.00118013	0.00235196	0.501765	0.615833
rs11188531	10	97704739	-0.00111672	0.00044313	-2.52008	0.0117332	-0.000608967	0.000600766	-1.01365	0.310751
rs114767808	10	97707570	0.00162305	0.0014597	1.1119	0.26618	0.00225322	0.00197921	1.13844	0.254936
rs72813676	10	97729477	0.000544211	0.00135794	0.400761	0.688596	0.00173219	0.00184153	0.940628	0.346896
rs117125083	10	97742082	0.00320129	0.00100041	3.19996	0.00137462	0.0012826	0.00135631	0.945654	0.344326
rs117018060	10	97747108	-0.00192497	0.0014397	-1.33706	0.181203	0.00111697	0.00195186	0.57226	0.567146
rs7900838	10	97748040	0.000539635	0.000431603	1.2503	0.21119	0.000422981	0.000584875	0.723199	0.469558
rs72813685	10	97748120	0.000218409	0.00142617	0.153144	0.878285	-0.000347089	0.00193428	-0.179441	0.857591
rs12776055	10	97752059	0.00216983	0.00127152	1.70649	0.0879178	9.8e-05	0.00172384	0.056821	0.954688
rs11188551	10	97762315	0.00192072	0.000830273	2.31336	0.0207038	0.000494337	0.00112506	0.439388	0.660381
rs72821977	10	97764194	-3.61e-05	0.00148525	-0.0243271	0.980592	-0.000976324	0.00201291	-0.48503	0.627655
rs7923326	10	97764765	8.5e-05	0.000427995	0.198607	0.84257	-0.000546122	0.0005802	-0.941264	0.34657
rs117543818	10	97768803	-0.00049616	0.0014821	-0.334769	0.737799	0.000717181	0.00200866	0.357045	0.721058
rs61869173	10	97770479	-0.000805831	0.000620805	-1.29804	0.194274	-2.77e-05	0.000841644	-0.0328898	0.973762
rs17383738	10	97772358	-0.000815342	0.000620717	-1.31355	0.188999	6.94e-05	0.000841572	0.0824231	0.93431
rs1414921	10	97779219	0.00026167	0.000438255	0.597072	0.55046	0.000308315	0.00059435	0.518744	0.60394
rs117119299	10	97791359	-0.00192457	0.00137438	-1.40032	0.16142	0.0012186	0.00186284	0.654164	0.513007
rs75015042	10	97799445	0.00223938	0.00110496	2.02666	0.0426981	0.00233201	0.00149752	1.55724	0.119414
rs7913418	10	97808509	-0.00117013	0.000445495	-2.62659	0.00862491	-0.00113171	0.000604098	-1.8734	0.0610147
rs117825405	10	97816368	0.000196516	0.00184884	0.106292	0.915351	0.000914241	0.00250604	0.364815	0.71525
rs117301955	10	97819462	-0.000789816	0.00154905	-0.50987	0.610143	-0.00117394	0.00209984	-0.559064	0.576119
rs78130758	10	97883062	5.44e-05	0.00105602	0.0515069	0.958922	-0.000464563	0.00143197	-0.324421	0.745619
rs11599170	10	97886086	-0.00153913	0.000426104	-3.61209	0.000303789	-0.000968045	0.000577645	-1.67585	0.0937688
rs74453195	10	97898846	0.00163738	0.00172738	0.947899	0.343181	0.00145367	0.00234181	0.620745	0.534768
rs77418133	10	97910878	-0.00104021	0.0011599	-0.89681	0.369821	-0.00219105	0.00157252	-1.39334	0.163519
rs78407012	10	97913520	0.00125121	0.000888309	1.40853	0.158974	0.00229421	0.00120448	1.90473	0.0568167
rs61731060	10	97917843	0.00221753	0.000796811	2.783	0.00538619	0.0013767	0.00108036	1.27429	0.202561
rs41291604	10	97919011	0.00199818	0.00110496	1.80836	0.0705509	0.0026833	0.00149768	1.79164	0.0731914
rs41291608	10	97920278	-8.08e-06	0.0014241	-0.00567561	0.995472	0.000602001	0.00193188	0.311615	0.755333
rs10509706	10	97925178	0.000376677	0.000445902	0.844752	0.39825	0.000145805	0.000604528	0.241188	0.80941
rs71482398	10	97925688	-0.000292401	0.000674608	-0.433438	0.664697	-0.000114782	0.000914458	-0.125519	0.900113
rs1902702	10	97929872	0.00131341	0.000856578	1.53332	0.125199	0.000541935	0.00116127	0.466676	0.640732
rs17111391	10	97950486	0.00220585	0.00139582	1.58033	0.114033	0.00372672	0.0018919	1.96983	0.0488586
rs2168733	10	97958880	-0.000967018	0.000456529	-2.1182	0.0341591	-0.000656753	0.000618931	-1.06111	0.288642
rs76818980	10	97960510	-9.75e-05	0.00145624	-0.066936	0.946633	-0.00124692	0.00197347	-0.631844	0.527489
rs7099132	10	97961789	0.00142664	0.000841346	1.69566	0.0899511	0.000731525	0.00114063	0.641334	0.521306
rs61856982	10	97962767	0.002327	0.000796648	2.92099	0.0034895	0.00127896	0.00108039	1.1838	0.236493
rs2290714	10	97969694	0.000720723	0.00110145	0.654341	0.512892	0.00379357	0.00149237	2.54197	0.0110235
rs7911684	10	97971928	0.00134853	0.000432745	3.11622	0.00183205	0.00111865	0.000586637	1.90689	0.0565363
rs116844749	10	97973548	-0.00211789	0.00159268	-1.32977	0.183596	-0.00332552	0.0021594	-1.54002	0.123556
rs74368337	10	97974867	6.55e-07	0.00127628	0.00051333	0.99959	-0.00107778	0.00172999	-0.622999	0.533285
rs75731533	10	97979255	-0.000881464	0.00211803	-0.416171	0.677285	0.00196696	0.00287183	0.684917	0.493397
rs12250448	10	97980432	0.000957224	0.000807009	1.18614	0.235569	0.00182257	0.00109398	1.666	0.095714
rs17111461	10	97980648	0.00206217	0.000610648	3.37702	0.000732854	0.00141059	0.000827709	1.7042	0.088344
rs4917727	10	97983028	0.0010391	0.000429012	2.42208	0.0154323	0.000385094	0.000581666	0.662053	0.507938
rs76270654	10	97984386	-0.00178828	0.00164425	-1.0876	0.276773	-0.00100719	0.00222835	-0.45199	0.651277
rs113022408	10	97987824	2.21e-05	0.00128055	0.0172517	0.986236	-0.0016745	0.00173588	-0.96464	0.334726
rs78172721	10	97989039	-0.000942445	0.000918557	-1.02601	0.30489	-0.00184969	0.00124533	-1.48531	0.137464
rs150366279	10	97991026	-0.0022413	0.000965833	-2.32059	0.0203098	-0.00131898	0.00130959	-1.00717	0.313855
rs4918996	10	97993267	-0.00078809	0.000583269	-1.35116	0.176645	-0.000246967	0.000790527	-0.312407	0.754731
rs35191222	10	97995268	-0.000501595	0.000430513	-1.16511	0.243975	0.000678224	0.000583799	1.16174	0.245341
rs66531557	10	97996819	0.00095046	0.00142651	0.666282	0.505231	0.00295978	0.00193398	1.5304	0.125918
rs118126962	10	97996946	-0.0011492	0.0016899	-0.68004	0.496479	-0.00437497	0.00229174	-1.90901	0.0562613
rs11188677	10	98000417	0.000678998	0.000470778	1.44229	0.149222	-0.00037889	0.000638319	-0.593575	0.552797
rs3789927	10	98002866	0.000159037	0.000455631	0.349049	0.727053	0.000317182	0.000617496	0.513659	0.607491
rs117559494	10	98008526	6.26e-05	0.00137364	0.0455412	0.963676	-0.000386384	0.00186177	-0.207536	0.835592
rs1902707	10	98010276	7.17e-05	0.00162603	0.0440782	0.964842	0.00213732	0.00220433	0.969604	0.332245
rs7905645	10	98013014	0.000106316	0.000717881	0.148097	0.882266	-0.000455029	0.000973232	-0.467544	0.640111
rs35909109	10	98014850	0.000963695	0.00129776	0.742584	0.457734	0.00342777	0.00175894	1.94877	0.051324
rs117791247	10	98015470	-2.15e-05	0.00132901	-0.0161507	0.987114	0.000427322	0.00180154	0.237198	0.812503
rs10882765	10	98016907	-6.64e-06	0.000741779	-0.00895775	0.992853	-0.000201494	0.00100566	-0.200361	0.841198
rs78424068	10	98022537	0.00274401	0.00113706	2.41325	0.0158115	0.00263234	0.00154131	1.70786	0.0876633
rs80006079	10	98022677	-0.00090597	0.00124661	-0.726745	0.467383	-0.0019534	0.00169004	-1.15583	0.247752
rs11591319	10	98023373	-0.000940374	0.000427234	-2.20107	0.0277315	-5.34e-05	0.000579227	-0.0922691	0.926484
rs17297837	10	98027246	0.00176795	0.0019649	0.899766	0.368245	0.00258413	0.00266477	0.969739	0.332178
rs78977336	10	98043011	-2.57e-05	0.001268	-0.0202838	0.983817	0.000952809	0.00171963	0.554077	0.579527
rs78097027	10	98047575	0.000404647	0.00138621	0.291908	0.770357	0.00040709	0.00188019	0.216515	0.828587
rs7083595	10	98055699	-0.000326383	0.00093407	-0.34942	0.726774	-0.00189452	0.00126634	-1.49606	0.134639
rs72811052	10	98059377	0.000747701	0.00155233	0.481663	0.630046	-0.00192215	0.00210496	-0.913151	0.361164
rs12766367	10	98063689	0.0011426	0.000661262	1.72791	0.0840054	0.00190971	0.000896394	2.13044	0.0331364
rs734226	10	98077162	-0.000122005	0.000956052	-0.127613	0.898455	-0.001837	0.00129627	-1.41714	0.156442
rs77423072	10	98085116	-0.000904877	0.00157413	-0.574844	0.565397	0.002141	0.00213407	1.00325	0.315742
rs41291618	10	98087140	-0.000369432	0.00123022	-0.300298	0.76395	0.000872825	0.00166852	0.523115	0.600895
rs117328099	10	98089319	-0.00152946	0.000926154	-1.65141	0.0986553	-0.000993333	0.00125564	-0.791099	0.428887
rs45588233	10	98098312	-0.00255345	0.00163105	-1.56552	0.117461	0.00103784	0.0022109	0.469418	0.638771
rs78923574	10	98109025	0.00103061	0.0011874	0.867953	0.385421	-0.000917725	0.00161005	-0.569998	0.568679
rs117651811	10	98110481	-7.28e-05	0.00156188	-0.0465888	0.962841	0.00123639	0.00211779	0.583809	0.559349
rs41306852	10	98115019	-0.000622723	0.00158662	-0.392483	0.694702	-0.00170609	0.0021512	-0.793085	0.427729
rs11188733	10	98115056	0.00239277	0.00183564	1.30351	0.192403	0.0017873	0.00248772	0.718449	0.472481
rs2901990	10	98120109	0.000782668	0.000507727	1.54151	0.123193	0.00149989	0.000688296	2.17913	0.0293228
rs10736104	10	98122334	0.000165919	0.000725344	0.228745	0.819067	0.000112319	0.000983161	0.114243	0.909045
rs79265866	10	98125754	-0.000951278	0.0013902	-0.684275	0.493802	-0.00414572	0.00188541	-2.19884	0.0278904
rs17111753	10	98130773	0.000189028	0.000950107	0.198954	0.842299	-0.000930137	0.00128806	-0.722124	0.470219
rs79977181	10	98131821	0.000306564	0.000603091	0.508322	0.611228	0.00155763	0.00081735	1.90571	0.0566894
rs10786284	10	98135505	0.00121867	0.000446602	2.72876	0.00635766	-0.000964236	0.000605486	-1.5925	0.111274
rs7900916	10	98137026	0.0010413	0.00137162	0.759177	0.447747	0.00194535	0.00185895	1.04648	0.295341
rs78640851	10	98139700	0.00313988	0.00144583	2.17168	0.0298805	7.77e-05	0.00196035	0.0396386	0.968381
rs17111762	10	98141748	0.000578831	0.00064764	0.893755	0.371454	0.00194948	0.00087795	2.22049	0.026386
rs78232937	10	98145083	0.000494642	0.00189174	0.261475	0.793727	-0.00166228	0.00256457	-0.648171	0.516875
rs12252784	10	98146654	0.000645727	0.00058779	1.09857	0.271958	0.0016546	0.000796877	2.07636	0.0378619
rs11188743	10	98151594	-0.00150194	0.000432912	-3.46938	0.000521738	-0.000419784	0.000587201	-0.714889	0.474678
rs11188744	10	98154285	0.000850143	0.000428034	1.98615	0.047017	-0.000899752	0.000580202	-1.55076	0.120961
rs41291628	10	98155678	0.00284585	0.00159265	1.78686	0.0739605	0.00246815	0.00215921	1.14308	0.253005
rs76583806	10	98156475	-0.000228816	0.00149741	-0.152808	0.87855	-0.00368387	0.00203042	-1.81434	0.0696261
rs942008	10	98157412	-0.000116909	0.00153008	-0.0764072	0.939095	0.00480318	0.00207445	2.3154	0.0205918
rs72640002	10	98160099	0.00217871	0.000565016	3.85601	0.000115275	0.000484226	0.000765951	0.632189	0.527264
rs56236090	10	98166278	-0.00183566	0.0009976	-1.84008	0.0657576	-3.28e-05	0.00135236	-0.0242531	0.980651
rs11188748	10	98166356	0.000705017	0.000428972	1.6435	0.10028	-0.000216645	0.000581299	-0.372691	0.709379
rs72829536	10	98167265	0.000856016	0.000577955	1.48111	0.138578	0.00155715	0.000783432	1.9876	0.0468566
rs7918541	10	98168559	0.00164511	0.00182474	0.901554	0.367294	0.000988626	0.00247375	0.399646	0.689418
rs79233416	10	98169074	0.00067178	0.000943037	0.712358	0.476244	-0.000403726	0.00127803	-0.315896	0.752081
rs41291632	10	98172999	0.00281793	0.00193128	1.4591	0.144538	-0.000314939	0.00261908	-0.120248	0.904287
rs72829546	10	98176550	-0.00217336	0.00198424	-1.09531	0.27338	-0.00675999	0.00269007	-2.51294	0.0119735
rs2146388	10	98184972	0.00103321	0.000443095	2.33181	0.0197116	0.000779867	0.000600708	1.29824	0.194204
rs117556977	10	98199799	0.00080799	0.00164872	0.490073	0.624083	-0.00213845	0.00223554	-0.95657	0.338785
rs78770955	10	98206797	5.27e-05	0.00182587	0.0288363	0.976995	-0.000148218	0.00247562	-0.059871	0.952258
rs2154202	10	98212308	0.000288587	0.000434686	0.663897	0.506757	-0.00034384	0.000589212	-0.583559	0.559518
rs17111881	10	98214711	-0.000926005	0.000703523	-1.31624	0.188095	0.000378792	0.000953666	0.397196	0.691223
rs72811122	10	98216092	0.000686096	0.000572137	1.19918	0.230458	-0.000338905	0.000775678	-0.436915	0.662173
rs12780850	10	98222551	-0.000202913	0.00148154	-0.136961	0.891062	0.00321571	0.00200783	1.60158	0.109249
rs7923251	10	98222575	-0.000782154	0.000435607	-1.79555	0.0725673	-0.000284288	0.000590431	-0.481492	0.630167
rs117241565	10	98226213	0.00350504	0.00190906	1.836	0.0663583	0.00303732	0.00258781	1.1737	0.240514
rs12261890	10	98226497	0.00064727	0.00059031	1.09649	0.272864	-0.00010064	0.000800267	-0.125758	0.899923
rs10882796	10	98232659	0.000766553	0.000539348	1.42126	0.155243	0.00102493	0.000731184	1.40174	0.160995
rs7910816	10	98244498	0.000593636	0.000662552	0.895985	0.370262	-0.00142949	0.000898706	-1.59061	0.111699
rs55904470	10	98245589	-0.000699682	0.000435905	-1.60512	0.108468	-0.000419606	0.000590891	-0.710124	0.477628
rs75569835	10	98255294	0.000662317	0.000893096	0.741596	0.458333	-0.000702269	0.00121162	-0.579611	0.562178
rs117499562	10	98255479	-0.00168428	0.00155508	-1.08308	0.278775	-0.000854567	0.00210836	-0.405323	0.68524
rs12569424	10	98258871	0.00103271	0.000576659	1.79084	0.0733192	-0.000278091	0.000781668	-0.355767	0.722015
rs879266	10	98263545	-0.000368407	0.000456932	-0.806262	0.420092	-3.7e-05	0.000619385	-0.0597295	0.952371
rs1324254	10	98265433	-0.00201575	0.00103071	-1.9557	0.0505018	0.000433413	0.0013975	0.310135	0.756459
rs10882807	10	98268119	-0.000275365	0.000427142	-0.644669	0.519142	0.000296997	0.000579105	0.512855	0.608053
rs4919029	10	98274045	-0.000431883	0.000451106	-0.957387	0.338373	-0.00116925	0.000611565	-1.91191	0.0558891
rs10882808	10	98277692	0.000120829	0.000435238	0.277615	0.781308	0.00133512	0.000590151	2.26234	0.0236768
rs78610910	10	98281896	0.000173045	0.00117116	0.147755	0.882536	0.000590071	0.0015872	0.37177	0.710064
rs2147281	10	98295577	0.00122769	0.000786795	1.56036	0.118675	0.000795861	0.00106655	0.746202	0.455546
rs117220555	10	98309996	0.0030917	0.00163139	1.89513	0.0580764	0.00055089	0.00221216	0.249028	0.803339
rs17392013	10	98319815	9.76e-05	0.000587832	0.165979	0.868174	-0.000861798	0.000797061	-1.08122	0.2796
rs6584084	10	98324964	0.00116408	0.00214753	0.542053	0.587782	-0.00240735	0.00291176	-0.826766	0.40837
rs78310110	10	98342056	0.000476357	0.00124028	0.384072	0.700925	0.00198329	0.00168158	1.17942	0.238232
rs4597007	10	98347257	-0.000438264	0.000576148	-0.76068	0.446849	-0.00164127	0.000781062	-2.10133	0.0356129
rs7070686	10	98348572	-0.000838933	0.00057534	-1.45815	0.1448	-0.000589874	0.000779708	-0.756532	0.449331
rs927639	10	98359014	-0.00036661	0.000453532	-0.808344	0.418893	-0.000691774	0.000615003	-1.12483	0.260662
rs11188849	10	98362921	-2.86e-05	0.000590881	-0.048446	0.961361	-0.000881368	0.000800801	-1.10061	0.271068
rs56355912	10	98372057	-0.000527166	0.00121264	-0.434726	0.663762	0.00135794	0.00164385	0.826073	0.408763
rs12784975	10	98380137	-0.000410227	0.000540585	-0.758857	0.447938	0.000167941	0.000732813	0.229173	0.818734
rs7910750	10	98380379	0.00130925	0.0015389	0.850774	0.394895	-0.000495439	0.00208651	-0.237449	0.812309
rs12571884	10	98382554	-0.000500685	0.000497922	-1.00555	0.314633	-0.00217106	0.000675138	-3.21572	0.00130131
rs4919041	10	98385346	-0.000209627	0.000429478	-0.488097	0.625481	-0.000846477	0.000582279	-1.45373	0.146022
rs1469847	10	98386433	-2.28e-05	0.0010711	-0.0212625	0.983036	0.000787074	0.00145231	0.541945	0.587857
rs41291642	10	98392816	2.82e-05	0.00102381	0.0275101	0.978053	0.00053219	0.00138791	0.383448	0.701388
rs117468209	10	98393448	-0.00204232	0.00127642	-1.60003	0.109592	-0.00361085	0.00173003	-2.08716	0.0368742
rs2025452	10	98395083	-0.00044966	0.000467222	-0.962413	0.335843	-0.000930116	0.000633341	-1.46859	0.141946
rs116929480	10	98398037	-0.00100399	0.00162169	-0.619102	0.53585	-0.00486181	0.00219887	-2.21105	0.0270333
rs72818997	10	98399971	0.000284441	0.00129175	0.220198	0.825717	0.00174282	0.00175256	0.994445	0.320007
rs11188872	10	98404054	0.00032433	0.000427598	0.758495	0.448156	0.000958286	0.000579617	1.65331	0.0982692
rs17392966	10	98406194	6.15e-05	0.00054206	0.113546	0.909598	-0.000552717	0.000734833	-0.752166	0.451952
rs78573405	10	98406362	0.00244948	0.00110541	2.21589	0.0266996	0.0033548	0.00149872	2.23845	0.0251927
rs35668691	10	98411293	-0.000172846	0.0012241	-0.141202	0.887711	0.00153069	0.00165965	0.922296	0.356375
rs3827867	10	98416324	-0.000246817	0.000471682	-0.52327	0.600787	-0.00247888	0.000639404	-3.87686	0.000105838
rs72821016	10	98418971	-2.63e-05	0.00127569	-0.0206177	0.983551	0.00179456	0.00172977	1.03746	0.299523
rs1023741	10	98422896	-7.17e-06	0.000661811	-0.0108386	0.991352	0.000205741	0.000897169	0.229322	0.818619
rs17393077	10	98424774	-0.000330699	0.00179706	-0.184022	0.853996	0.000274681	0.00243686	0.112719	0.910253
rs118126254	10	98425524	0.00145995	0.00141107	1.03464	0.300838	0.000187181	0.00191212	0.0978918	0.922018
rs1992056	10	98427551	-0.000304042	0.000434161	-0.700298	0.483742	-0.00229358	0.000588792	-3.8954	9.81e-05
rs6584098	10	98429148	-0.000276778	0.000468211	-0.591139	0.554428	-0.00127479	0.00063486	-2.00799	0.0446452
rs508271	10	98431175	-0.00226586	0.00177362	-1.27754	0.201414	0.00140611	0.00240525	0.5846	0.558817
rs11595566	10	98436824	0.000525867	0.000646194	0.813792	0.415765	0.00037706	0.000876308	0.430283	0.66699
rs569344	10	98437665	0.000756624	0.000772172	0.979865	0.327154	0.000851929	0.00104666	0.813954	0.415672
rs2282342	10	98443392	-0.000330547	0.00107512	-0.307452	0.758499	-0.000837997	0.00145832	-0.574633	0.56554
rs117365796	10	98446670	0.00349131	0.00164233	2.12583	0.0335184	0.00162963	0.00222691	0.731788	0.464298
rs1436187	10	98454760	-0.000183192	0.000428324	-0.427695	0.668874	-0.00207424	0.000580655	-3.57224	0.000353998
rs12266911	10	98458051	-0.000565365	0.00167484	-0.337563	0.735693	-0.00210031	0.00227094	-0.924862	0.355039
rs4917748	10	98461573	-3.58e-05	0.000427481	-0.0836804	0.933311	-0.00195165	0.000579556	-3.3675	0.000758634
rs3748229	10	98469507	6.41e-05	0.000482261	0.132874	0.894293	-0.00183883	0.000653952	-2.81188	0.00492565
rs17112076	10	98469693	-0.000205017	0.000549312	-0.373224	0.708982	-0.00105186	0.000744666	-1.41252	0.157797
rs57710486	10	98470865	-0.000269325	0.000549491	-0.490135	0.624039	-0.00100771	0.00074481	-1.35297	0.176065
rs56089860	10	98470936	-4.1e-05	0.000582364	-0.0703202	0.943939	-0.002013	0.000789238	-2.55056	0.0107554
rs682304	10	98478317	0.000525075	0.000873407	0.60118	0.547721	0.00185143	0.00118394	1.56379	0.117868
rs58878748	10	98482000	-0.000268545	0.00138228	-0.194277	0.845959	-0.00081071	0.00187359	-0.432704	0.66523
rs117947685	10	98483545	-0.00218343	0.00198149	-1.10192	0.270499	-0.000828956	0.00268597	-0.308624	0.757608
rs595883	10	98483774	-0.000462317	0.00042606	-1.0851	0.277879	0.000236207	0.000577892	0.408739	0.682731
rs687562	10	98485105	0.000526566	0.000696285	0.75625	0.4495	0.000271971	0.000943995	0.288106	0.773266
rs75799982	10	98485812	0.00251681	0.00116681	2.15701	0.0310056	0.00234945	0.00158138	1.4857	0.13736
rs573323	10	98496428	0.000505619	0.000428437	1.18015	0.237942	-0.000312376	0.000580959	-0.537689	0.590792
rs1172464	10	98504184	-0.000281086	0.000429264	-0.65481	0.512591	-0.000954899	0.000581918	-1.64095	0.100809
rs11188902	10	98505437	0.00109664	0.000626569	1.75023	0.0800794	0.00131899	0.000849344	1.55295	0.120437
rs11188903	10	98507539	-0.00104254	0.00150766	-0.691497	0.489254	0.00223707	0.00204422	1.09434	0.273808
rs7899808	10	98508037	0.000913588	0.000862567	1.05915	0.289532	0.0028172	0.00116921	2.4095	0.015975
rs11188904	10	98508282	-0.000162634	0.000440284	-0.369384	0.711842	0.000328784	0.000596834	0.550879	0.581717
rs72824486	10	98517301	-0.000186539	0.000709922	-0.262759	0.792736	0.00161664	0.000963594	1.67772	0.0934035
rs7091904	10	98522209	0.00122255	0.00130108	0.939641	0.347402	0.00318359	0.00176392	1.80483	0.0711015
rs117156556	10	98525432	0.000397775	0.0015295	0.260069	0.794811	0.00423707	0.00207248	2.04444	0.0409108
rs72824489	10	98525587	-0.000186494	0.00175926	-0.106007	0.915577	-0.000295211	0.00238339	-0.123862	0.901425
rs61856848	10	98528249	0.000301144	0.00157235	0.191525	0.848114	-0.00109358	0.00213268	-0.512773	0.608111
rs577981	10	98530682	-0.0007903	0.000426264	-1.85401	0.0637382	-0.000362981	0.000577836	-0.628172	0.529891
rs17112128	10	98532965	0.00032953	0.000662153	0.497665	0.618721	0.000109502	0.000897693	0.121981	0.902914
rs79396915	10	98534367	-0.00269702	0.00178585	-1.51022	0.130988	-0.00134818	0.00241987	-0.557131	0.577438
rs2790471	10	98538553	-0.0010913	0.000728288	-1.49844	0.13402	0.000248268	0.000987373	0.251443	0.801472
rs117705112	10	98541573	0.0033514	0.00140954	2.37766	0.0174236	0.00274337	0.00191084	1.43569	0.151093
rs79759866	10	98542011	-0.00104528	0.000872917	-1.19746	0.23113	-0.00128374	0.00118349	-1.0847	0.278054
rs2183448	10	98549366	0.00114128	0.000748342	1.52508	0.12724	0.000415139	0.00101432	0.409279	0.682335
rs12217499	10	98550811	0.000641342	0.00148121	0.432985	0.665026	0.00387696	0.00200785	1.9309	0.053496
rs2774157	10	98551213	0.000223724	0.00112698	0.198517	0.842641	9.45e-06	0.00152813	0.00618682	0.995064
rs117734758	10	98555065	0.00212399	0.00131113	1.61997	0.10524	0.00187538	0.00177785	1.05486	0.291491
rs10882842	10	98557448	0.00130281	0.000532485	2.44666	0.0144193	0.000875612	0.000721836	1.21303	0.225118
rs116935178	10	98565769	-0.00135475	0.00110453	-1.22654	0.219996	-0.0016697	0.00149707	-1.11531	0.264718
rs11188929	10	98573366	0.00157292	0.000736732	2.135	0.0327616	0.00131824	0.000998738	1.3199	0.186869
rs76608037	10	98587496	0.000772317	0.000732558	1.05427	0.291758	0.000574224	0.000993065	0.578234	0.563107
rs78302821	10	98596356	0.000566604	0.000948528	0.597351	0.550274	0.00081324	0.00128627	0.632247	0.527226
rs12262784	10	98604466	0.00160666	0.000701321	2.29091	0.0219692	0.00104311	0.000950891	1.09698	0.272651
rs117730143	10	98652682	0.00459846	0.00204969	2.2435	0.0248655	0.00393529	0.00277752	1.41684	0.156532
rs75061984	10	98653118	0.00153539	0.00149014	1.03037	0.302836	-0.00189009	0.00202101	-0.935223	0.349674
rs36099025	10	98655435	-0.00182002	0.00108026	-1.6848	0.0920284	-0.00048877	0.00146422	-0.333809	0.738524
rs77872948	10	98657312	-2.71e-05	0.00135781	-0.0199739	0.984064	0.00235297	0.00184115	1.27799	0.201253
rs12265203	10	98657516	2.95e-05	0.00174894	0.0168647	0.986545	0.00224814	0.00237008	0.94855	0.34285
rs12265242	10	98657741	0.00139055	0.000695203	2.00021	0.0454786	0.00105332	0.000942511	1.11757	0.263752
rs72819856	10	98683218	0.000728347	0.00136823	0.532326	0.594501	-9.33e-05	0.00185548	-0.0502898	0.959891
rs17112234	10	98710889	0.000668434	0.000960928	0.695613	0.486672	0.000293215	0.00130247	0.225122	0.821884
rs118148005	10	98712008	0.000525833	0.0012452	0.422289	0.672814	0.000846745	0.00168816	0.501579	0.615964
rs145617106	10	98715698	-0.000396383	0.00192738	-0.205659	0.837057	-0.00207748	0.00261219	-0.795302	0.426439
rs61858089	10	98716653	0.00227655	0.00193881	1.1742	0.240316	0.0011346	0.00262879	0.431604	0.66603
rs74689375	10	98716810	-0.000339753	0.00114385	-0.297025	0.766447	0.00210381	0.00155106	1.35637	0.174982
rs17112245	10	98728921	0.00191137	0.000802646	2.38134	0.0172504	0.00125713	0.00108819	1.15525	0.247991
rs112594620	10	98742043	-0.00237629	0.00144594	-1.64342	0.100296	-0.00374793	0.00196209	-1.91017	0.0561119
rs3814163	10	98742605	-0.000277516	0.00173271	-0.160162	0.872753	0.00188106	0.00234949	0.800624	0.42335
rs3829856	10	98742750	0.000513648	0.000950822	0.540214	0.58905	0.000141408	0.00128893	0.10971	0.91264
rs41284244	10	98743237	-0.00111278	0.00160216	-0.694549	0.487339	0.000140223	0.00217285	0.0645342	0.948545
rs10399993	10	98747753	0.000477152	0.000525136	0.908626	0.363548	0.000318302	0.00071182	0.447167	0.654755
rs11591543	10	98760547	-0.000343662	0.00064956	-0.52907	0.596758	-0.000267079	0.000880461	-0.30334	0.761631
rs79730774	10	98761834	-0.000929459	0.00153108	-0.607061	0.543811	-0.00196348	0.0020749	-0.946301	0.343996
rs3740528	10	98762051	0.00017911	0.000821362	0.218064	0.827379	0.00113822	0.00111325	1.02243	0.306578
rs4917753	10	98766590	-0.000847517	0.000761255	-1.11332	0.265574	-0.00101534	0.00103229	-0.983581	0.325322
rs12254525	10	98774102	0.000920079	0.000686427	1.34039	0.18012	0.0010682	0.000930487	1.14801	0.250967
rs12258328	10	98784597	0.00210757	0.00099085	2.12703	0.0334186	0.00158527	0.00134307	1.18033	0.237869
rs17112311	10	98786658	0.000450406	0.000993819	0.453208	0.6504	0.000146301	0.00134695	0.108617	0.913507
rs78335010	10	98791762	-0.00169193	0.000801956	-2.10976	0.0348799	-0.00169603	0.00108712	-1.56011	0.118735
rs60771315	10	98792582	0.00265056	0.00131908	2.0094	0.0444953	0.0016364	0.0017881	0.915161	0.360108
rs75130091	10	98793292	0.00068941	0.00138453	0.497939	0.618528	0.00093485	0.00187697	0.498062	0.618441
rs35886666	10	98793557	0.00113547	0.000657373	1.72729	0.0841173	0.00151921	0.000890957	1.70514	0.0881692
rs57573427	10	98795467	-0.000136764	0.00058319	-0.23451	0.814589	-0.000467957	0.000790646	-0.591867	0.55394
rs12244078	10	98802495	-0.00150422	0.00071161	-2.11383	0.034531	-0.00110431	0.000964828	-1.14457	0.252388
rs34256921	10	98808065	0.00135772	0.000600526	2.26089	0.0237669	0.00113087	0.000814107	1.38909	0.164806
rs77941681	10	98808210	0.00173743	0.000980637	1.77173	0.0764396	0.000403671	0.00133033	0.303438	0.761557
rs11188997	10	98810371	0.00132982	0.000748242	1.77726	0.0755259	4.71e-05	0.00101453	0.046462	0.962942
rs11598263	10	98814148	0.000840827	0.000785136	1.07093	0.284201	0.000291133	0.00106425	0.273558	0.784425
rs2255174	10	98816373	0.00106029	0.000433178	2.44769	0.014378	0.000395369	0.000587295	0.673203	0.500819
rs117648214	10	98816434	-0.000692082	0.00200348	-0.34544	0.729764	-0.00131969	0.0027153	-0.486021	0.626952
rs2817676	10	98819317	0.00159131	0.000457469	3.4785	0.000504305	0.000833349	0.00062024	1.34359	0.179082
rs80347374	10	98820067	-0.00103878	0.000731223	-1.4206	0.155434	0.000941772	0.000991248	0.950087	0.342069
rs7924206	10	98820109	0.00108603	0.000607732	1.78702	0.0739352	0.000117632	0.000823854	0.142782	0.886462
rs77028492	10	98824776	0.000917139	0.000825299	1.11128	0.266448	0.00161097	0.00111896	1.4397	0.149953
rs41284258	10	98825285	0.00133473	0.00150745	0.885422	0.37593	0.00110007	0.00204384	0.538237	0.590414
rs2805598	10	98832383	0.000792082	0.000486963	1.62657	0.103829	0.00112264	0.000660143	1.7006	0.0890196
rs2817683	10	98838694	0.000264547	0.000430219	0.614912	0.538613	0.000366231	0.000583124	0.62805	0.529972
rs58611684	10	98840076	-0.000989155	0.000550345	-1.79734	0.0722831	-0.000264894	0.000745948	-0.355111	0.722507
rs72821713	10	98840529	0.00182651	0.00135993	1.34308	0.179246	-0.000746967	0.00184432	-0.405008	0.685472
rs1565493	10	98846714	-0.000479817	0.000438771	-1.09355	0.274154	0.000200595	0.000594777	0.33726	0.735921
rs117640805	10	98852095	0.00044283	0.00143554	0.308476	0.757721	0.00217648	0.00194619	1.11833	0.263428
rs117145282	10	98853968	0.000846864	0.00162348	0.521635	0.601925	-5.13e-05	0.00220046	-0.0232999	0.981411
rs79931453	10	98858754	0.00121058	0.000821876	1.47295	0.140766	0.00145585	0.00111421	1.30662	0.191342
rs17112405	10	98862817	-0.000473122	0.000625804	-0.756022	0.449637	-0.000776181	0.00084834	-0.914941	0.360223
rs116977492	10	98862940	-0.000877348	0.00113759	-0.771234	0.440569	-0.00134901	0.00154194	-0.874877	0.381642
rs1490694	10	98867239	-0.000368716	0.000520512	-0.708371	0.478715	-0.00183504	0.000705868	-2.5997	0.00933105
rs2636778	10	98871038	-0.000772847	0.000454185	-1.70161	0.0888291	-0.000623968	0.000615989	-1.01295	0.311084
rs2817706	10	98887698	-0.000409105	0.000459772	-0.8898	0.373574	-0.000893284	0.000623233	-1.43331	0.151771
rs35561336	10	98888619	-0.000900278	0.0010349	-0.869915	0.384347	0.00123557	0.00140319	0.880545	0.378565
rs77428028	10	98891289	-0.00027281	0.00177814	-0.153424	0.878064	-0.00403256	0.00241077	-1.67272	0.0943827
rs34795334	10	98901159	-0.000423625	0.000694167	-0.610264	0.541688	-0.000491363	0.000941457	-0.521918	0.601728
rs55656826	10	98903609	0.000563918	0.000664954	0.848057	0.396407	0.000388691	0.000901627	0.431099	0.666397
rs56366079	10	98904619	0.000865059	0.000973116	0.888958	0.374026	-0.00039941	0.00131961	-0.302672	0.76214
rs78563802	10	98907878	1.13e-05	0.000564298	0.0201135	0.983953	-8.04e-05	0.000765037	-0.105039	0.916345
rs2784921	10	98912996	0.000153459	0.000543182	0.282519	0.777546	-0.000751248	0.000736332	-1.02026	0.307608
rs2784920	10	98913628	9.59e-05	0.000500568	0.191482	0.848148	-0.00104885	0.0006785	-1.54584	0.122145
rs17112469	10	98917985	0.000302496	0.000980984	0.30836	0.757809	-0.00156934	0.00132987	-1.18007	0.237974
rs902467	10	98923531	-0.000609894	0.000427166	-1.42777	0.15336	-0.000954843	0.000579047	-1.64899	0.0991507
rs41307074	10	98924600	0.00205822	0.000827786	2.48642	0.0129042	0.00178318	0.00112211	1.58913	0.112032
rs2784917	10	98928942	0.000480112	0.000561098	0.855665	0.392184	-0.000374122	0.000760533	-0.491921	0.622775
rs2636804	10	98930061	0.0016753	0.000719683	2.32783	0.0199218	0.000228378	0.000975595	0.234091	0.814915
rs2636802	10	98930392	0.000546044	0.000557661	0.979169	0.327497	-0.000282525	0.000755967	-0.373727	0.708608
rs2817666	10	98933853	0.00052718	0.000432737	1.21825	0.223131	0.000333209	0.000586877	0.567767	0.570194
rs2817667	10	98937895	-0.00027113	0.000426817	-0.635237	0.525274	0.000558043	0.000579066	0.963695	0.3352
rs4919079	10	98937908	-0.000585627	0.000487784	-1.20059	0.229912	0.000700596	0.000661337	1.05936	0.289436
rs56987475	10	98939548	0.000292297	0.00105514	0.277022	0.781763	-0.0015085	0.00143031	-1.05467	0.291578
rs7918839	10	98942013	0.000707186	0.000678286	1.04261	0.297131	0.00233554	0.000919533	2.53992	0.0110884
rs117072213	10	98942021	-0.00141568	0.00133944	-1.05692	0.29055	0.00108161	0.00181617	0.595541	0.551482
rs11189024	10	98942833	-0.000294129	0.000581064	-0.50619	0.612723	-0.00023795	0.00078756	-0.302135	0.762549
rs72821774	10	98942979	0.00175519	0.0012392	1.41638	0.156664	0.00042594	0.00168054	0.253455	0.799917
rs3758587	10	98946244	-0.000118382	0.000484244	-0.244468	0.806869	-0.000518165	0.000656205	-0.789639	0.429739
rs701804	10	98948911	-0.000581798	0.000997613	-0.58319	0.559766	-0.000906224	0.00135242	-0.670077	0.502809
rs61466712	10	98949053	-0.000657742	0.000795865	-0.826448	0.40855	-0.000564627	0.00107883	-0.523368	0.600719
rs7474809	10	98950477	0.000197167	0.000473508	0.416395	0.677121	0.000919008	0.000641812	1.4319	0.152175
rs12098374	10	98957430	-0.00032485	0.000497025	-0.653589	0.513377	-1.7e-05	0.000674061	-0.0251821	0.97991
rs4919083	10	98958738	0.000254107	0.000432464	0.58758	0.556815	0.00172425	0.000586245	2.94118	0.00326989
rs877825	10	98966882	0.000737019	0.000464947	1.58517	0.112929	0.00186917	0.000630309	2.96549	0.00302227
rs1253426	10	98970910	-0.000784626	0.000789884	-0.993343	0.320544	-0.000120313	0.00107086	-0.112351	0.910545
rs79196399	10	98986189	0.00153906	0.00118765	1.29588	0.195017	0.00191005	0.00161022	1.1862	0.235543
rs701820	10	98986472	-1.24e-05	0.000792607	-0.015609	0.987546	0.00095106	0.0010746	0.885037	0.376137
rs2297987	10	98989454	0.00109631	0.000449468	2.43913	0.0147233	0.00159136	0.000609359	2.61153	0.00901433
rs11189055	10	99000296	-0.00101819	0.00104279	-0.97641	0.328862	0.000319853	0.00141386	0.226228	0.821025
rs34038589	10	99003811	-0.000939859	0.00134548	-0.698533	0.484844	0.000661636	0.0018238	0.362778	0.716771
rs59689682	10	99007197	-5.9e-05	0.00142558	-0.0414145	0.966965	0.00137223	0.00193282	0.709967	0.477725
rs11189064	10	99009522	-0.000896883	0.000880086	-1.01909	0.308163	0.00108784	0.00119313	0.911752	0.3619
rs76409725	10	99013454	7.66e-05	0.0011132	0.0687887	0.945158	-3.67e-05	0.00150898	-0.0243189	0.980598
rs7074678	10	99015364	-0.00102586	0.000452261	-2.26829	0.0233125	-0.00194912	0.000613222	-3.17848	0.00148063
rs77028763	10	99015630	0.00249636	0.00122259	2.04186	0.0411659	0.00327576	0.00165691	1.97703	0.0480395
rs111823183	10	99017869	0.000528085	0.00109757	0.481139	0.630418	-0.00112106	0.00148956	-0.752611	0.451684
rs61069494	10	99046404	0.000354546	0.00163675	0.216616	0.828508	0.000630805	0.00221846	0.284344	0.776147
rs35728874	10	99053763	-5.67e-05	0.00143275	-0.0395491	0.968453	0.0012453	0.0019434	0.640783	0.521664
rs12360388	10	99060939	-0.000652775	0.000753342	-0.866505	0.386214	0.000477222	0.00102147	0.467191	0.640363
rs77725320	10	99061337	0.00131704	0.00101902	1.29246	0.196199	0.00243037	0.00138143	1.75932	0.0785247
rs10748695	10	99064131	0.00191541	0.00138484	1.38313	0.166627	0.00148103	0.00187684	0.789108	0.43005
rs72838735	10	99070734	3.2e-05	0.00195109	0.0164013	0.986914	0.00174883	0.00264424	0.661372	0.508375
rs80189839	10	99071906	-0.000909801	0.00174995	-0.519901	0.603133	-0.00153531	0.00237315	-0.646951	0.517664
rs11189127	10	99079023	0.000954428	0.000436492	2.18659	0.0287734	0.00150349	0.000591675	2.54108	0.0110515
rs1334891	10	99080871	-2.17e-06	0.000453442	-0.00479152	0.996177	-7.47e-05	0.000614706	-0.121593	0.903221
rs72838745	10	99088314	0.00252153	0.00146403	1.72232	0.0850135	1.12e-05	0.00198496	0.00562575	0.995511
rs4917766	10	99097191	0.0010005	0.000434456	2.30288	0.0212864	0.00147824	0.000588986	2.5098	0.0120803
rs61731856	10	99102580	-0.000726035	0.000972483	-0.746578	0.455319	0.00164057	0.00131867	1.24411	0.213462
rs1547328	10	99109729	-0.000868361	0.000489868	-1.77264	0.0762886	-0.00137877	0.000664021	-2.0764	0.0378576
rs61863774	10	99111505	-0.0012684	0.00138924	-0.913016	0.361235	-0.00261047	0.00188363	-1.38587	0.165787
rs1048445	10	99116903	-0.000665189	0.000479224	-1.38806	0.165121	-0.00128987	0.000649645	-1.98551	0.0470891
rs2275580	10	99125949	-0.000476911	0.000435202	-1.09584	0.273151	-0.000548791	0.00058979	-0.930486	0.35212
rs6584122	10	99129230	-1.84e-05	0.000638072	-0.0288869	0.976955	0.00123361	0.000864955	1.42622	0.153807
rs6584123	10	99132083	-0.000149842	0.000447205	-0.335062	0.737578	0.000362615	0.000606257	0.598121	0.54976
rs118004139	10	99133196	0.00136083	0.00179232	0.759254	0.447701	0.00149818	0.00243006	0.616522	0.537551
rs12218483	10	99141484	-0.000732818	0.000486675	-1.50577	0.132128	-0.00109936	0.000659682	-1.6665	0.0956144
rs34533779	10	99156294	-0.000127368	0.000949077	-0.134202	0.893243	-0.000657621	0.00128637	-0.511223	0.609195
rs2275091	10	99160965	0.00189851	0.00173686	1.09307	0.274364	-0.00128287	0.00235356	-0.545077	0.585701
rs76009228	10	99171232	0.00031781	0.00207325	0.15329	0.878169	0.00249453	0.00281247	0.886953	0.375105
rs11189211	10	99173870	-0.000448514	0.000485933	-0.922996	0.35601	-0.000588221	0.000658581	-0.893165	0.371769
rs11189217	10	99183145	-0.000433865	0.00182636	-0.237557	0.812225	0.00138014	0.00247778	0.557005	0.577525
rs60890987	10	99190490	0.000700912	0.000847873	0.826671	0.408424	0.00133822	0.00114949	1.16419	0.24435
rs72833963	10	99191750	0.00178066	0.0016455	1.08214	0.279191	0.0017199	0.0022303	0.771154	0.440616
rs7081796	10	99204526	-9.38e-05	0.000433087	-0.216484	0.828611	0.000360092	0.00058708	0.613361	0.539638
rs17415112	10	99204791	0.000170358	0.000583967	0.291725	0.770497	0.00109919	0.000791773	1.38826	0.165059
rs4919098	10	99205731	0.000330101	0.000605356	0.545301	0.585547	0.00129982	0.000820641	1.58391	0.113216
rs34759540	10	99210310	-0.000462023	0.000485425	-0.951791	0.341204	-3.5e-05	0.000658056	-0.0532221	0.957555
rs3818909	10	99215953	0.000270426	0.000428082	0.631714	0.527574	0.000195881	0.000580242	0.337585	0.735677
rs3740526	10	99220707	0.000188923	0.000430483	0.438863	0.660761	0.000529584	0.00058352	0.907567	0.364108
rs12360068	10	99225645	0.00156021	0.000978957	1.59375	0.110992	0.00233561	0.00132707	1.75998	0.0784123
rs2275586	10	99240758	0.000779793	0.00153921	0.506618	0.612423	-0.00210171	0.00208635	-1.00736	0.313762
rs11189237	10	99254905	0.00163384	0.000981109	1.6653	0.0958538	0.00241423	0.00132991	1.81533	0.0694738
rs10736118	10	99270974	0.000741664	0.000595005	1.24648	0.212588	0.00131312	0.000806358	1.62845	0.10343
rs74387755	10	99273836	0.00221338	0.00182599	1.21215	0.225455	0.0040528	0.00247498	1.63751	0.101525
rs79429350	10	99274045	0.000510288	0.00144483	0.353183	0.723952	-0.000631816	0.00195834	-0.322629	0.746977
rs11596272	10	99274436	-0.000857228	0.000985885	-0.869501	0.384574	-0.00197424	0.00133631	-1.47738	0.139575
rs7923541	10	99279160	-0.000670927	0.000428806	-1.56464	0.117668	-0.00213861	0.000581255	-3.67929	0.000233926
rs7089060	10	99281793	-0.000131803	0.000427795	-0.308098	0.758008	-0.000975713	0.000580026	-1.68219	0.0925335
rs34642355	10	99290349	-0.00086869	0.000480129	-1.80929	0.0704075	-0.000928379	0.00065101	-1.42606	0.153852
rs10882955	10	99291425	-0.00267418	0.00186723	-1.43216	0.152098	-0.00339051	0.0025308	-1.3397	0.180345
rs74433050	10	99300893	0.00180455	0.00136333	1.32363	0.185626	0.000439466	0.00184811	0.237792	0.812043
rs17108059	10	99308118	0.000864282	0.00049217	1.75606	0.0790785	0.000197068	0.00066751	0.295229	0.767819
rs78632785	10	99308848	-0.000325126	0.00161381	-0.201465	0.840335	0.00145986	0.00218789	0.667246	0.504615
rs118120964	10	99309508	0.00038143	0.000946795	0.402865	0.687048	-0.00231085	0.00128363	-1.80025	0.0718228
rs7097951	10	99313476	-0.00171832	0.00170641	-1.00698	0.313947	-0.0035195	0.00231324	-1.52146	0.128146
rs2153546	10	99316892	-0.00256628	0.00190008	-1.35061	0.17682	-0.00412987	0.00257564	-1.60343	0.10884
rs77745635	10	99335245	-0.000121972	0.000921351	-0.132384	0.894681	-0.00220499	0.00124897	-1.76545	0.0774892
rs7094973	10	99337572	0.00053851	0.000462836	1.1635	0.244628	6.6e-05	0.000627456	0.105123	0.916278
rs3818910	10	99342563	0.000631344	0.000479705	1.31611	0.188139	-0.000111329	0.000650395	-0.171171	0.864089
rs7070104	10	99345406	-0.000976932	0.000489411	-1.99614	0.0459198	-0.00183945	0.000663468	-2.77248	0.0055635
rs7897232	10	99348498	-0.000772905	0.00161604	-0.47827	0.632458	-0.0027233	0.00219062	-1.24316	0.213809
rs4919115	10	99348835	-6.8e-05	0.000788275	-0.0862103	0.931299	0.00237036	0.00106884	2.21769	0.0265764
rs7093840	10	99350017	-0.000487837	0.000463346	-1.05286	0.292408	-0.00167634	0.00062812	-2.66882	0.00761215
rs11817730	10	99358511	-0.000505109	0.000532752	-0.948114	0.343072	-0.00188934	0.000722036	-2.61668	0.00887933
rs2297644	10	99359739	-0.000764401	0.00056489	-1.35319	0.175997	-0.00168899	0.000765955	-2.20507	0.0274498
rs1010931	10	99360792	-0.000171246	0.00043123	-0.39711	0.691287	0.000419837	0.000584659	0.718088	0.472704
rs4086677	10	99360967	0.000695928	0.000635747	1.09466	0.273666	0.00027365	0.000861777	0.317542	0.750833
rs115279832	10	99361789	0.00324266	0.0015196	2.13389	0.0328525	0.00357537	0.00205937	1.73615	0.0825382
rs2275048	10	99362217	-0.000746427	0.000974142	-0.766241	0.443534	-0.000215848	0.00132052	-0.163456	0.87016
rs117985283	10	99362274	-0.00113601	0.00187688	-0.605266	0.545003	0.000937328	0.00254513	0.368283	0.712663
rs7905346	10	99369642	0.000330869	0.000511261	0.647162	0.517527	0.000399179	0.000692979	0.576033	0.564593
rs1124116	10	99371147	-1.9e-05	0.000480943	-0.0395647	0.96844	0.000600816	0.00065204	0.92144	0.356821
rs11189295	10	99372127	-0.000820822	0.000446413	-1.8387	0.0659597	-0.000227025	0.000605207	-0.37512	0.707571
rs9804386	10	99375040	-0.000588656	0.000509746	-1.1548	0.248172	4.48e-05	0.000691043	0.0648651	0.948281
rs3814555	10	99376092	-0.000637014	0.00050833	-1.25315	0.210152	8.91e-05	0.000689247	0.129311	0.897112
rs78373863	10	99379736	-0.00104556	0.000896086	-1.16681	0.243288	0.00187379	0.00121475	1.54253	0.122947
rs11189297	10	99381928	-0.000478367	0.000511942	-0.934416	0.35009	0.000202379	0.00069448	0.291411	0.770737
rs10882970	10	99387840	-0.000663961	0.000514039	-1.29166	0.196477	0.000192104	0.000696912	0.27565	0.782817
rs12245600	10	99388158	0.00269334	0.00120253	2.23973	0.0251094	0.00144396	0.00162997	0.885882	0.375682
rs11189300	10	99390955	0.000198628	0.00124231	0.159886	0.872971	0.000549281	0.00168482	0.326018	0.744411
rs76123274	10	99401494	-0.000672013	0.000992724	-0.676939	0.498445	-0.00198512	0.00134576	-1.4751	0.140188
rs117400681	10	99411411	0.00190884	0.00139577	1.36759	0.171443	0.00180869	0.00189224	0.955843	0.339152
rs12569774	10	99412669	-0.000717435	0.00051373	-1.39652	0.162558	0.000115792	0.000696438	0.166263	0.86795
rs1889475	10	99416303	-0.000511278	0.000433512	-1.17939	0.238245	0.000724848	0.000587724	1.23331	0.21746
rs79589125	10	99421253	-0.00124015	0.00103487	-1.19837	0.230775	0.00243784	0.0014028	1.73784	0.0822407
rs7905087	10	99422648	-0.00058875	0.000435409	-1.35218	0.17632	0.000476749	0.000590184	0.807798	0.419207
rs72835960	10	99439360	0.00345007	0.00173703	1.98619	0.0470131	0.00471335	0.002354	2.00227	0.0452561
rs2275047	10	99439541	-0.000452294	0.00043814	-1.0323	0.301931	0.000595382	0.000594028	1.00228	0.31621
rs11556392	10	99439556	-0.00116729	0.000787439	-1.48239	0.138237	-0.000605045	0.00106785	-0.5666	0.570987
rs3818780	10	99439673	-5.56e-05	0.00055889	-0.099556	0.920697	0.000801135	0.000757619	1.05744	0.290312
rs7072085	10	99442262	2.26e-05	0.000549929	0.0411575	0.96717	0.00116543	0.00074568	1.56291	0.118075
rs10444067	10	99442836	-0.000376594	0.000490655	-0.767534	0.442765	0.000252626	0.000665151	0.379803	0.704092
rs4561136	10	99446425	0.000216219	0.000562505	0.384386	0.700692	-1.19e-06	0.000762484	-0.00155704	0.998758
rs11189328	10	99448004	8.91e-05	0.000528573	0.168621	0.866095	-0.000492132	0.000716414	-0.686937	0.492123
rs10882989	10	99449591	-7.57e-05	0.000747244	-0.101273	0.919334	0.000678083	0.00101335	0.66915	0.5034
rs78909584	10	99451773	-0.000358482	0.00139371	-0.257214	0.797014	0.00299345	0.00188992	1.58391	0.113216
rs77753552	10	99453097	0.000863336	0.00157636	0.547678	0.583913	-0.00317877	0.00213745	-1.48718	0.136968
rs73322573	10	99457077	-0.00060556	0.00159614	-0.379389	0.704399	0.00238848	0.00216383	1.10382	0.269672
rs1343652	10	99459308	-0.000262263	0.000481198	-0.545021	0.585739	-0.000899492	0.000652416	-1.37871	0.167985
rs77657086	10	99461687	-0.00109389	0.0011412	-0.958542	0.33779	0.00110006	0.0015474	0.710914	0.477138
rs7913179	10	99464866	0.00044167	0.00106188	0.415932	0.67746	0.00267613	0.00143913	1.85954	0.0629513
rs12265254	10	99466154	-0.000221067	0.000484835	-0.455963	0.648417	0.000209653	0.000657117	0.319049	0.749689
rs78038474	10	99470858	0.000577469	0.00203911	0.283196	0.777027	-0.00227187	0.00276356	-0.82208	0.411032
rs6584148	10	99472221	-0.000246848	0.000506996	-0.486883	0.626342	-0.000174136	0.000687464	-0.253302	0.800035
rs11551585	10	99477358	-0.000330922	0.000568808	-0.581781	0.560714	-0.000600306	0.000770837	-0.778771	0.436115
rs72835969	10	99490436	0.00166337	0.000699014	2.37959	0.0173326	0.000780357	0.00094763	0.823483	0.410234
rs1253026	10	99491246	0.000237549	0.00047154	0.503774	0.614421	-0.000275186	0.000639203	-0.430515	0.666822
rs78591285	10	99496731	-0.00164282	0.0010431	-1.57493	0.115273	0.00145933	0.00141437	1.03179	0.30217
rs17108375	10	99498123	0.00180705	0.000649043	2.78418	0.00536674	0.000823202	0.000880132	0.935317	0.349626
rs3818876	10	99498234	0.000864408	0.000437377	1.97634	0.0481166	6.77e-05	0.000592786	0.114136	0.90913
rs10748707	10	99499363	0.000808695	0.000446089	1.81286	0.0698548	-5.86e-05	0.000604885	-0.0968531	0.922843
rs17108378	10	99502897	-0.0012782	0.0012638	-1.0114	0.311828	0.000723411	0.00171362	0.422155	0.672912
rs75060573	10	99504595	-0.000317378	0.00119242	-0.266164	0.790113	0.000636931	0.00161642	0.394037	0.693554
rs10882993	10	99504630	8.71e-05	0.000493263	0.176509	0.859894	-0.000595657	0.000668599	-0.890902	0.372982
rs7077725	10	99504781	4.35e-05	0.00060234	0.0722157	0.94243	-0.000410242	0.000817113	-0.502062	0.615624
rs34360519	10	99515144	-0.000616303	0.00100629	-0.612452	0.540239	-0.00117154	0.00136458	-0.858537	0.390597
rs113735522	10	99521330	-0.00153341	0.00162097	-0.945981	0.344159	-0.000826153	0.00219795	-0.375874	0.70701
rs41290468	10	99526726	0.000821181	0.000714614	1.14913	0.250505	-0.000270825	0.00096857	-0.279613	0.779775
rs10748709	10	99537490	0.000710484	0.000551756	1.28768	0.197859	-2.11e-05	0.000747893	-0.0282463	0.977466
rs12266257	10	99538687	-0.000379791	0.00165691	-0.229217	0.818701	-0.00087553	0.00224737	-0.38958	0.696847
rs78642850	10	99543937	-0.00152788	0.00169207	-0.902963	0.366546	-0.00144481	0.00229373	-0.629897	0.528763
rs117670166	10	99544469	-0.00066168	0.00152119	-0.434976	0.66358	-0.0016092	0.00206292	-0.780059	0.435357
rs11593677	10	99549713	-0.00206332	0.000957708	-2.15443	0.0312072	8.06e-05	0.00129826	0.0621188	0.950468
rs76780960	10	99551326	-0.00171722	0.00156508	-1.09721	0.272552	-0.000533841	0.00212208	-0.251565	0.801378
rs2185364	10	99554895	0.000606785	0.000528451	1.14823	0.250873	0.00071272	0.000716429	0.994822	0.319823
rs1417006	10	99558000	0.00128411	0.000477864	2.68719	0.00720609	0.000276869	0.000647944	0.427304	0.669158
rs1112707	10	99558310	-0.000559779	0.000429501	-1.30332	0.192465	0.000943098	0.000582167	1.61998	0.105238
rs76871050	10	99558697	0.000216827	0.00142909	0.151724	0.879405	0.000466931	0.00193737	0.241013	0.809545
rs1340017	10	99559633	0.00250143	0.00122209	2.04684	0.040675	0.000957615	0.00165642	0.578124	0.563181
rs76940283	10	99561645	-0.000199638	0.00051557	-0.387218	0.698595	0.000251228	0.000698937	0.359444	0.719263
rs11816631	10	99562572	-0.000806341	0.000873687	-0.922917	0.356051	0.000573253	0.0011845	0.483964	0.628412
rs11189381	10	99563198	7.35e-05	0.00168324	0.0436368	0.965194	0.00212385	0.0022822	0.930613	0.352055
rs2185363	10	99565971	-0.000709619	0.00181866	-0.390188	0.696398	-0.00438848	0.00246607	-1.77954	0.075152
rs11189385	10	99567165	-0.000151365	0.000426944	-0.354531	0.722941	0.000210364	0.000578738	0.363487	0.716242
rs7905661	10	99570779	-0.000137337	0.000427481	-0.32127	0.748006	0.000290795	0.000579588	0.501728	0.615859
rs74404538	10	99571530	0.00203368	0.00133393	1.52458	0.127366	0.0031125	0.00180834	1.72119	0.0852166
rs111861030	10	99571634	0.00109749	0.00149605	0.733591	0.463199	0.00159438	0.00202669	0.786688	0.431465
rs12782776	10	99576799	-0.000437803	0.000902328	-0.485193	0.62754	0.000200258	0.00122305	0.163737	0.869939
rs10786375	10	99590225	0.000858217	0.000511622	1.67744	0.0934566	-0.000131034	0.000693294	-0.189002	0.850092
rs11189408	10	99596951	-1.51e-05	0.000564602	-0.0267329	0.978673	-0.000660164	0.00076588	-0.861967	0.388706
rs872570	10	99600367	8.46e-05	0.000426401	0.198517	0.842641	0.000720654	0.000578158	1.24647	0.212595
rs11819476	10	99611593	-0.000546473	0.000782409	-0.698449	0.484897	0.00103322	0.0010605	0.974275	0.329921
rs118100272	10	99624292	0.0016884	0.00147214	1.1469	0.251424	-0.000679496	0.001996	-0.340429	0.733534
rs56007204	10	99625319	2.12e-05	0.000523016	0.0405849	0.967627	0.000161115	0.000709256	0.22716	0.820299
rs11189416	10	99633694	-0.000301978	0.000492474	-0.613187	0.539753	9.82e-05	0.000667888	0.147087	0.883064
rs17108636	10	99633752	0.000492543	0.00109227	0.450937	0.652036	0.00428876	0.00148072	2.89641	0.00377489
rs658135	10	99634578	-0.000153072	0.000611404	-0.250361	0.802308	0.00132254	0.000828755	1.59581	0.110532
rs56354111	10	99634835	-0.00118106	0.000769419	-1.53501	0.124784	0.001767	0.00104312	1.69396	0.0902748
rs7068438	10	99636773	-0.00016629	0.000447577	-0.371534	0.71024	0.000362934	0.000607213	0.597705	0.550037
rs531676	10	99637578	0.000345626	0.000426641	0.810108	0.417879	-0.000753881	0.000578389	-1.30342	0.192434
rs2297934	10	99639573	-0.000592883	0.000647657	-0.915427	0.359968	0.00106338	0.000877956	1.2112	0.225821
rs2297935	10	99640120	0.00104273	0.00122155	0.853614	0.393319	0.0020337	0.00165613	1.22799	0.219453
rs6584162	10	99641771	0.000391711	0.000459213	0.853007	0.393656	-0.000286447	0.00062238	-0.460244	0.645341
rs684225	10	99642362	0.00034526	0.000431339	0.800438	0.423458	-0.000355309	0.000584763	-0.607613	0.543445
rs522540	10	99647665	1.49e-05	0.000427122	0.0348714	0.972182	0.00108105	0.000579127	1.86668	0.0619467
rs7902617	10	99647820	-8.19e-05	0.000705803	-0.116007	0.907647	0.000918312	0.000956772	0.959803	0.337155
rs12412005	10	99647821	0.000155299	0.000448059	0.346603	0.72889	0.00061552	0.000607431	1.01332	0.310909
rs7916771	10	99651421	0.00128614	0.00131586	0.977415	0.328364	0.0020671	0.00178408	1.15864	0.246606
rs11189423	10	99654592	-0.000486952	0.000540569	-0.900814	0.367688	0.000432039	0.000733008	0.589405	0.55559
rs599918	10	99657600	-0.0005365	0.000869075	-0.617323	0.537022	-0.00091002	0.00117773	-0.772691	0.439706
rs11189425	10	99659374	-0.00126822	0.000857273	-1.47936	0.139044	0.000800824	0.00116224	0.689037	0.490801
rs11595651	10	99669137	0.00112044	0.00117037	0.957331	0.338401	0.0020072	0.00158859	1.26351	0.206406
rs77865967	10	99676437	0.00448178	0.00181843	2.46464	0.0137157	0.00540255	0.0024662	2.19064	0.0284784
rs117745790	10	99681224	0.000510133	0.00163363	0.31227	0.754835	0.00488614	0.00221413	2.20679	0.0273291
rs55900025	10	99681343	-0.000663262	0.000534822	-1.24015	0.214919	0.000108511	0.000724978	0.149675	0.881021
rs11189439	10	99686973	-0.000688544	0.000493034	-1.39654	0.162552	0.000541511	0.000668254	0.810337	0.417747
rs4919161	10	99688733	-0.000646828	0.000683246	-0.946699	0.343793	0.000256535	0.000926	0.277035	0.781753
rs474558	10	99695194	1.91e-05	0.000542435	0.0351217	0.971983	0.000968029	0.000735484	1.31618	0.188115
rs34833894	10	99709684	-0.00100836	0.000886753	-1.13714	0.255482	-0.0018562	0.00120204	-1.54421	0.122539
rs12146399	10	99710394	0.000590208	0.00115717	0.510044	0.610021	0.0010464	0.00156906	0.6669	0.504837
rs533358	10	99713117	-2.29e-05	0.000430185	-0.0531389	0.957621	0.00177042	0.000583305	3.03516	0.00240429
rs184076377	10	99736444	0.00146721	0.00137805	1.0647	0.287013	0.00345562	0.00186839	1.84952	0.0643844
rs72842540	10	99747497	-0.000981261	0.000870806	-1.12684	0.25981	-0.00137309	0.00118044	-1.1632	0.244748
rs72826203	10	99749014	-0.00065516	0.00164895	-0.39732	0.691132	0.00147762	0.00223514	0.661086	0.508558
rs495652	10	99758611	0.000249317	0.000655503	0.380344	0.70369	0.00103882	0.000888555	1.16911	0.242361
rs11189465	10	99769125	-0.000558657	0.000501709	-1.11351	0.265491	-0.00026573	0.000680201	-0.390663	0.696046
rs11591797	10	99770333	0.00034823	0.000482851	0.721194	0.470791	-0.00150874	0.000654662	-2.3046	0.0211895
rs499415	10	99773047	0.000458687	0.000454214	1.00985	0.312569	0.00280615	0.000615664	4.55792	5.17e-06
rs17442418	10	99777109	0.000769364	0.00087762	0.876648	0.380678	-0.00228127	0.00118955	-1.91775	0.0551437
rs61873669	10	99794530	-0.000754162	0.000541888	-1.39173	0.164005	1.84e-05	0.000734617	0.0250678	0.980001
rs80260767	10	99803425	-0.000231876	0.0013001	-0.178353	0.858446	0.00339393	0.00176205	1.92612	0.0540901
rs117949786	10	99807092	-0.000797166	0.00103757	-0.768301	0.442309	-0.00034004	0.00140683	-0.241706	0.809008
rs17108848	10	99811236	-0.00159656	0.000963837	-1.65646	0.09763	9.76e-05	0.00130661	0.0746777	0.940471
rs17108851	10	99812009	-0.00037446	0.00114386	-0.327364	0.743393	-0.0039683	0.00155046	-2.55943	0.0104849
rs77491962	10	99833232	0.000666347	0.001452	0.458917	0.646294	0.00192515	0.00196871	0.977876	0.328137
rs56868345	10	99838405	0.000198442	0.000429152	0.462404	0.643792	0.000858039	0.000581867	1.47463	0.140312
rs117134709	10	99843767	-0.000484805	0.00140396	-0.345314	0.729859	0.00338207	0.00190405	1.77625	0.0756931
rs928578	10	99846671	0.000111981	0.00044531	0.251468	0.801452	-0.00113898	0.000603682	-1.88672	0.0591984
rs71486144	10	99865374	0.000519314	0.00128748	0.403356	0.686687	0.00187338	0.00174469	1.07376	0.282931
rs73338448	10	99882156	0.000284958	0.00148634	0.191718	0.847963	0.000289456	0.00201637	0.143553	0.885854
rs17444006	10	99887537	-0.00143216	0.000788412	-1.81652	0.069292	2.36e-05	0.00106868	0.0221128	0.982358
rs6584167	10	99889852	0.00058235	0.000442721	1.31539	0.18838	0.00102988	0.000600123	1.71612	0.0861404
rs71486145	10	99894986	0.00196405	0.00159826	1.22887	0.219121	0.00261773	0.00216551	1.20883	0.226728
rs80287982	10	99901300	0.00316026	0.00183406	1.7231	0.0848717	0.00239168	0.0024861	0.962021	0.33604
rs72826243	10	99903135	-0.00102719	0.00174922	-0.587225	0.557053	0.00100741	0.00237062	0.424954	0.670871
rs117781346	10	99909766	-0.00049377	0.00172563	-0.28614	0.774771	0.00107821	0.00233975	0.460823	0.644926
rs17523231	10	99932268	-0.00179965	0.0011136	-1.61607	0.106081	-0.00158932	0.00150991	-1.0526	0.292527
rs10509718	10	99932320	-0.000740723	0.000527921	-1.4031	0.160589	0.000158355	0.000715589	0.221294	0.824864
rs10509719	10	99934334	-0.000134668	0.000678962	-0.198345	0.842776	0.000723371	0.000920368	0.785958	0.431892
rs72826281	10	99964768	-0.000357568	0.0010987	-0.325445	0.744844	-0.00280408	0.00148929	-1.88283	0.0597247
rs79615106	10	99966160	-0.00292942	0.00146583	-1.99846	0.0456672	0.000780777	0.00198708	0.392927	0.694374
rs34494334	10	99969475	-0.000743803	0.000527539	-1.40995	0.158556	0.000124627	0.000715402	0.174206	0.861704
rs35122894	10	99969507	-0.000646877	0.00126872	-0.509865	0.610146	-0.00342902	0.00171961	-1.99407	0.0461453
rs11189513	10	99969568	5.44e-05	0.000459449	0.118296	0.905833	-0.00134388	0.000622679	-2.15822	0.0309114
rs77264786	10	100004799	0.00262615	0.00176923	1.48435	0.137718	-0.000390087	0.00239938	-0.162579	0.87085
rs41307056	10	100007694	9.63e-05	0.00108209	0.0889822	0.929096	0.00133839	0.00146663	0.912559	0.361475
rs1983867	10	100016196	-0.000154549	0.000429053	-0.360209	0.718691	-0.00105632	0.000581725	-1.81584	0.0693955
rs1983864	10	100017453	-7.46e-05	0.000449311	-0.166089	0.868087	-0.00141687	0.000608977	-2.32665	0.0199847
rs33995374	10	100020880	0.000195787	0.000610632	0.320629	0.748492	-0.000709934	0.000828143	-0.857261	0.391301
rs746257	10	100021983	0.00021122	0.000606262	0.348397	0.727542	-0.000714345	0.000822093	-0.868935	0.384883
rs7899882	10	100030768	-0.000456965	0.000582916	-0.78393	0.433082	3.88e-05	0.000789968	0.0491308	0.960815
rs2862296	10	100032749	-0.000960281	0.000427609	-2.2457	0.0247238	-0.00152153	0.000579729	-2.62455	0.00867687
Affx-35562215	10	100043981	5.46e-06	0.000932675	0.00585389	0.995329	0.000163796	0.00126432	0.129553	0.896921
rs7905091	10	100046078	-0.00163157	0.000619691	-2.63288	0.00846673	-0.00105599	0.000840454	-1.25645	0.208953
rs1325498	10	100046757	0.000215699	0.00044644	0.483154	0.628987	-0.000448161	0.000605211	-0.740505	0.458994
rs11599733	10	100047185	0.00046917	0.000452518	1.0368	0.29983	0.000794391	0.000613453	1.29495	0.195339
rs74779652	10	100047620	-0.00373628	0.0021393	-1.7465	0.0807256	-0.00037562	0.00289953	-0.129545	0.896926
rs79055798	10	100049599	-0.00132838	0.00115544	-1.14967	0.250279	0.000819361	0.00156621	0.52315	0.60087
rs927741	10	100050356	0.000388054	0.000440395	0.881149	0.378238	-8.86e-05	0.000597283	-0.148288	0.882116
rs1925637	10	100051497	0.000451666	0.000433487	1.04194	0.297441	-0.000391357	0.000587945	-0.665636	0.505644
rs75822602	10	100053881	0.00198432	0.00116659	1.70096	0.0889518	3.57e-05	0.00158159	0.0225962	0.981972
rs59558207	10	100055224	-0.00201725	0.000662189	-3.04634	0.00231669	-0.000217413	0.000897591	-0.242218	0.808611
rs6584182	10	100055644	0.000761916	0.000428499	1.77811	0.0753875	-0.000141701	0.000580987	-0.243896	0.807311
rs143976555	10	100061023	-0.000594333	0.00157822	-0.376585	0.706482	-0.00242541	0.00213903	-1.13388	0.256844
rs7075737	10	100061311	0.000547582	0.000941127	0.581837	0.560677	-0.00173145	0.0012759	-1.35704	0.174771
rs78425398	10	100068962	0.000544499	0.00122523	0.444406	0.656749	0.00227254	0.00166043	1.36865	0.17111
rs17453254	10	100070557	0.000152539	0.000443159	0.344207	0.730691	0.000744488	0.00060082	1.23912	0.215302
rs80225697	10	100074525	-0.0040849	0.00149477	-2.7328	0.00628026	-0.0015367	0.00202691	-0.758148	0.448363
rs71486156	10	100076444	0.000171347	0.000673057	0.25458	0.799047	-0.00145655	0.000911624	-1.59776	0.110099
rs11189551	10	100077152	0.0008223	0.000791217	1.03928	0.298673	0.000481052	0.00107278	0.448418	0.653852
rs61873863	10	100078915	-0.00109153	0.000571476	-1.91002	0.0561321	0.000178939	0.000774988	0.230892	0.817399
rs77493313	10	100079373	0.00179951	0.00127029	1.41661	0.156597	0.000195632	0.00172255	0.113571	0.909578
rs11599019	10	100080631	-0.000522333	0.000429849	-1.21515	0.224308	-0.0011166	0.00058267	-1.91635	0.0553221
rs11189553	10	100084117	0.000195108	0.000894778	0.218052	0.827389	0.000475424	0.00121395	0.391634	0.695329
rs73329432	10	100086215	-5.17e-05	0.00158638	-0.0325989	0.973994	0.00100986	0.00214978	0.469752	0.638533
rs4919210	10	100088262	-0.000158884	0.000849612	-0.187008	0.851655	1.98e-05	0.00115219	0.0171755	0.986297
rs117804133	10	100090354	0.00151269	0.00196855	0.768428	0.442233	0.000978609	0.00266778	0.366826	0.713749
rs55950087	10	100091388	-0.000430625	0.00121192	-0.355324	0.722347	-0.00107538	0.00164321	-0.65444	0.512829
rs4917818	10	100092168	-0.000258324	0.000503265	-0.513297	0.607744	-0.000999268	0.000682277	-1.46461	0.143029
rs61873866	10	100094945	0.000196606	0.000518545	0.379149	0.704578	-5.65e-05	0.00070302	-0.0803305	0.935974
rs4917819	10	100099508	8.92e-05	0.000426109	0.209358	0.834169	0.000701373	0.00057765	1.21418	0.224678
rs72836882	10	100100464	0.000848346	0.000722446	1.17427	0.240288	0.000236656	0.000979732	0.241552	0.809127
rs11189558	10	100102403	-0.000488766	0.000443428	-1.10224	0.270357	0.00015808	0.000601312	0.262892	0.792634
rs72641305	10	100103536	-0.000414221	0.000848559	-0.488146	0.625447	-0.000270241	0.00115014	-0.234963	0.814238
rs10883074	10	100103565	0.000168725	0.000426835	0.395293	0.692627	-0.000198775	0.000578612	-0.343538	0.731194
rs78516284	10	100104045	0.000704257	0.00165307	0.426029	0.670087	0.0020199	0.00224016	0.90168	0.367228
rs72836888	10	100104359	0.000701037	0.000693238	1.01125	0.311897	0.000522947	0.00094014	0.556244	0.578045
rs1925634	10	100105182	0.000514701	0.00047252	1.08927	0.276036	-0.0002927	0.000640523	-0.456971	0.647692
rs765456	10	100114965	-0.000550301	0.000486739	-1.13059	0.25823	1.21e-05	0.000659788	0.0182731	0.985421
rs1925638	10	100117107	0.000522386	0.00048066	1.08681	0.277122	5.96e-05	0.000651679	0.0914191	0.92716
rs61873892	10	100118038	-0.00217242	0.00101688	-2.13636	0.0326506	-0.00153919	0.001379	-1.11617	0.264352
rs11814584	10	100123612	0.000255887	0.000877453	0.291625	0.770574	-0.00129968	0.00118966	-1.09248	0.274623
rs17109512	10	100127551	0.000316557	0.00113861	0.27802	0.780997	-0.00292315	0.00154354	-1.89379	0.0582539
rs74487492	10	100135382	-0.00124326	0.00132539	-0.93803	0.34823	-0.00269051	0.00179694	-1.49727	0.134323
rs2296441	10	100144782	0.000854325	0.000466542	1.83118	0.0670739	-0.000987678	0.000632454	-1.56166	0.118369
rs2147896	10	100148176	0.000785151	0.000448486	1.75067	0.0800038	-0.000906651	0.000608472	-1.49005	0.136213
rs75170506	10	100151925	-0.00208259	0.00180638	-1.15291	0.248949	-0.00572501	0.00244876	-2.33792	0.0193923
rs75514416	10	100153052	0.000182787	0.00197657	0.092477	0.926319	-0.00299739	0.0026812	-1.11793	0.263599
rs7072216	10	100156853	0.000838937	0.00044908	1.86813	0.0617456	-0.00100626	0.000608844	-1.65274	0.098384
rs75175742	10	100165322	0.00233511	0.00150862	1.54784	0.121661	0.00276602	0.00204553	1.35222	0.176305
rs79345713	10	100169228	-0.00191348	0.00131289	-1.45746	0.144992	0.00160791	0.00177946	0.903592	0.366212
rs56145188	10	100169387	-0.00049721	0.000452921	-1.09779	0.272299	-0.000607549	0.000614292	-0.989022	0.322653
rs7913541	10	100172479	0.000938352	0.000487694	1.92406	0.054348	-0.000351203	0.000661038	-0.53129	0.595218
rs7075480	10	100176627	0.00218549	0.00147322	1.48347	0.13795	-0.00336941	0.00199716	-1.6871	0.0915854
rs11189600	10	100179274	0.000612145	0.000468877	1.30556	0.191705	-0.000725236	0.000635577	-1.14107	0.253843
rs2296436	10	100179851	-0.00012207	0.000769102	-0.158717	0.873892	-0.00220184	0.00104293	-2.1112	0.0347559
rs2296434	10	100183570	-0.000177553	0.000775392	-0.228985	0.81888	-0.00222662	0.00105124	-2.11808	0.0341693
rs4919225	10	100186895	0.00118309	0.00114173	1.03623	0.300095	0.0012786	0.00154802	0.82596	0.408827
rs1925646	10	100187453	-0.0014778	0.00145964	-1.01244	0.311327	-0.00132541	0.00197874	-0.669826	0.502969
rs1061135	10	100189138	-0.000516856	0.00042787	-1.20797	0.227058	-9.48e-05	0.000579909	-0.163502	0.870123
Affx-2358695	10	100189568	-0.00276484	0.000782047	-3.53539	0.000407231	-0.00282589	0.00106031	-2.66515	0.00769588
rs117044204	10	100190095	0.000251463	0.00131942	0.190587	0.84885	0.00386478	0.00178848	2.16094	0.0307011
rs2296431	10	100190264	-7.45e-05	0.000434638	-0.171508	0.863824	0.000859156	0.000589141	1.45832	0.144754
rs1801287	10	100190920	0.000756523	0.000468018	1.61644	0.106	-6.72e-05	0.000634509	-0.105952	0.91562
rs113068901	10	100193315	0.000624044	0.000922853	0.676211	0.498907	-0.000181506	0.00125087	-0.145104	0.884629
rs11594426	10	100194829	-0.001557	0.000563327	-2.76393	0.00571125	-0.000962772	0.00076384	-1.26044	0.207513
rs41290488	10	100195647	0.00217399	0.00191517	1.13514	0.256316	0.00443576	0.00259813	1.70729	0.0877691
rs12780272	10	100196452	0.000250824	0.00100155	0.250435	0.802251	-0.000993169	0.00135709	-0.73184	0.464267
rs58548334	10	100202987	0.000948945	0.00158415	0.599026	0.549156	-0.000654704	0.00214788	-0.304815	0.760508
rs1804689	10	100205107	0.000717415	0.000461602	1.55418	0.120141	-0.000110531	0.000625744	-0.17664	0.859791
rs116197742	10	100206358	0.000524823	0.00182395	0.28774	0.773546	-0.00100486	0.00247263	-0.406393	0.684454
rs7075080	10	100212374	0.000333748	0.000443692	0.752208	0.451927	0.0014602	0.000601452	2.42779	0.0151919
rs10786423	10	100212671	0.00209522	0.00114622	1.82794	0.0675597	0.00151678	0.00155395	0.976085	0.329023
rs7913009	10	100215413	0.000830608	0.000447894	1.85447	0.0636725	4.26e-05	0.000607072	0.0701507	0.944074
rs10883100	10	100219374	0.000226795	0.000426417	0.531863	0.594822	0.000857681	0.000578137	1.48353	0.137936
rs7901235	10	100228430	-0.00126223	0.000524663	-2.40579	0.0161383	-0.00117332	0.00071124	-1.64968	0.0990093
rs6584209	10	100230982	-0.000859518	0.000462033	-1.8603	0.0628444	-0.00139069	0.000626735	-2.21894	0.0264913
rs17458332	10	100240246	-0.00166945	0.000659465	-2.53152	0.0113574	-0.00102028	0.000894231	-1.14096	0.253886
rs10883108	10	100240334	0.000352187	0.000586022	0.600978	0.547855	-0.000923409	0.000794376	-1.16243	0.24506
rs11189628	10	100240681	0.000524582	0.000458446	1.14426	0.252516	0.000180266	0.000621486	0.290057	0.771773
rs7918490	10	100241204	-0.00104873	0.000991045	-1.05821	0.289961	-0.00166629	0.00134355	-1.24022	0.214896
rs10748732	10	100242039	5.75e-06	0.000506822	0.0113473	0.990946	-0.000210724	0.000687113	-0.30668	0.759088
rs35344122	10	100242109	0.000311013	0.000570047	0.545593	0.585346	0.000431636	0.000772951	0.558426	0.576554
rs12572945	10	100245092	0.000738258	0.000473586	1.55887	0.119029	0.000313313	0.000641959	0.488058	0.625509
rs4919231	10	100247590	0.000523392	0.000456736	1.14594	0.251821	-0.000132427	0.000619353	-0.213815	0.830692
rs11813236	10	100250397	0.000538995	0.00113828	0.473519	0.635843	0.00152265	0.0015433	0.98662	0.32383
rs1932795	10	100266547	7.7e-05	0.0008603	0.0895046	0.928681	-0.00031992	0.00116646	-0.274265	0.783881
rs78229944	10	100268469	-0.000394127	0.00096947	-0.406539	0.684347	-0.000583879	0.00131415	-0.444303	0.656824
rs12415538	10	100273289	0.000990814	0.00170283	0.581865	0.560658	-0.00167445	0.00230866	-0.72529	0.468275
rs12264787	10	100273580	0.000760036	0.00131925	0.576111	0.564541	0.000576341	0.00178875	0.322203	0.747299
rs7912749	10	100280107	0.000496979	0.000452015	1.09947	0.271563	0.00104802	0.000612756	1.71033	0.0872051
rs78997994	10	100285250	0.00264823	0.00164579	1.6091	0.107596	0.000556962	0.00223177	0.24956	0.802927
rs79487309	10	100285723	-0.00115854	0.00165512	-0.699972	0.483946	0.00148255	0.00224377	0.660737	0.508782
rs563823	10	100287607	6.61e-05	0.000831774	0.0794539	0.936672	-0.001016	0.00112761	-0.901022	0.367577
rs577969	10	100291176	-0.00047765	0.000968336	-0.493269	0.621823	-0.00180114	0.00131262	-1.37218	0.170009
rs922324	10	100292627	-0.000180458	0.000427539	-0.422085	0.672963	0.000161274	0.000579628	0.278237	0.780831
rs34622756	10	100300950	0.000179591	0.00130914	0.137182	0.890887	0.00115163	0.00177431	0.649058	0.516301
rs61872974	10	100309571	-0.00110872	0.000917808	-1.20801	0.227045	-0.000246174	0.00124401	-0.197889	0.843132
rs621644	10	100311667	0.00047637	0.000445863	1.06842	0.285332	8.03e-05	0.000604427	0.132874	0.894293
rs520329	10	100326904	0.00020375	0.000795077	0.256264	0.797747	-0.000910453	0.00107811	-0.844492	0.398395
rs592142	10	100334898	0.000283607	0.000798498	0.355176	0.722458	-0.00105617	0.00108269	-0.9755	0.329313
rs10786446	10	100345973	0.000473886	0.000437512	1.08314	0.278748	-4.96e-05	0.000592866	-0.0837293	0.933272
rs72831918	10	100346062	-0.00063104	0.00129926	-0.48569	0.627187	-0.000932571	0.00176163	-0.529379	0.596543
rs3866908	10	100347968	0.00051563	0.000893456	0.577118	0.56386	-0.000965638	0.00121133	-0.797173	0.425351
rs77291900	10	100348010	-0.00132251	0.000839319	-1.57569	0.115099	8.87e-05	0.0011377	0.0779943	0.937833
rs11594092	10	100361652	0.00176838	0.00158551	1.11534	0.264706	-0.000390909	0.00214993	-0.181824	0.855721
rs11189709	10	100361926	0.000385508	0.000427093	0.902632	0.366722	6.35e-05	0.000578984	0.109737	0.912618
rs11189713	10	100365613	0.00126972	0.00115468	1.09962	0.271497	0.000141359	0.00156538	0.0903029	0.928047
rs1462140	10	100366009	-0.00100673	0.000737844	-1.36442	0.172435	-0.000409267	0.00100036	-0.409121	0.682451
rs34318991	10	100369006	0.000566908	0.000518458	1.09345	0.274197	0.000908565	0.000702985	1.29244	0.196206
rs116873872	10	100369054	0.000958628	0.00171712	0.558278	0.576655	0.00151399	0.00232803	0.650334	0.515477
rs4554816	10	100369397	-0.00129863	0.000815093	-1.59322	0.111111	0.000190544	0.00110499	0.172439	0.863093
rs688501	10	100378911	0.000770613	0.000511766	1.50579	0.132122	0.00127502	0.000693713	1.83796	0.0660699
rs78962285	10	100381447	-0.00220463	0.00178435	-1.23554	0.216631	0.000159632	0.0024184	0.0660073	0.947372
rs76307461	10	100390806	0.00146556	0.00172174	0.851209	0.394654	-0.00158417	0.00233417	-0.678687	0.497337
rs55947737	10	100395594	0.00147505	0.00119742	1.23186	0.218002	-0.00107508	0.00162301	-0.662398	0.507717
rs575733	10	100407887	0.000529548	0.00133729	0.395986	0.692116	0.000603507	0.00181318	0.332844	0.739253
rs117533027	10	100409882	0.00114743	0.00156436	0.733479	0.463267	0.00331839	0.00212186	1.5639	0.117841
rs17110576	10	100409977	-0.0015034	0.000688515	-2.18354	0.0289968	-0.00144913	0.000933468	-1.55242	0.120564
rs17461984	10	100411409	-0.0010792	0.0010368	-1.0409	0.297925	5.06e-05	0.00140545	0.0359714	0.971305
rs551495	10	100425254	-0.000589605	0.000558546	-1.05561	0.291149	-0.000179445	0.000757334	-0.236943	0.812701
rs972964	10	100433477	3.53e-05	0.000446375	0.0791764	0.936892	0.000592685	0.000604798	0.979972	0.327101
rs510904	10	100454284	0.000282075	0.000444778	0.634193	0.525956	0.000413399	0.000602917	0.685665	0.492925
rs112120895	10	100454360	0.00147937	0.00142515	1.03805	0.299248	0.0045633	0.00193172	2.36231	0.0181622
rs7095924	10	100466059	-0.000265187	0.000545754	-0.48591	0.627032	-0.000292074	0.000739585	-0.394916	0.692906
rs12765708	10	100482568	0.000581164	0.000574089	1.01232	0.311385	0.000923561	0.000778274	1.18668	0.235356
rs80127737	10	100486986	9.91e-05	0.00137224	0.0722337	0.942416	0.00181829	0.00186005	0.97755	0.328298
rs61884640	10	100491174	-0.00295775	0.00159051	-1.85962	0.0629396	-0.00020075	0.0021553	-0.0931427	0.92579
rs72842305	10	100492152	0.00189387	0.00118926	1.59247	0.11128	-0.000954783	0.00161202	-0.592289	0.553657
rs34603601	10	100503450	0.000792807	0.000427253	1.85559	0.0635126	-0.000135184	0.000579136	-0.233423	0.815433
rs78757771	10	100508921	2e-05	0.00120915	0.0165242	0.986816	0.00105996	0.00163972	0.646423	0.518006
rs72836703	10	100522440	0.00173476	0.00159446	1.08799	0.276599	0.00136926	0.00216241	0.633212	0.526596
rs77304254	10	100530337	-0.00363986	0.00154422	-2.35709	0.0184197	0.000717777	0.00209397	0.342783	0.731762
rs10883197	10	100532002	0.000804308	0.00054213	1.48361	0.137914	0.000917863	0.000735119	1.24859	0.211816
rs79790079	10	100555270	-0.00377675	0.00212352	-1.77853	0.0753172	-0.00769704	0.00287832	-2.67415	0.00749241
rs11189833	10	100578943	-0.000292483	0.000568418	-0.514557	0.606863	-0.000474691	0.000770555	-0.616037	0.53787
rs1268996	10	100579390	0.000646075	0.000576322	1.12103	0.262275	0.00102571	0.0007814	1.31266	0.189299
rs7094631	10	100593063	0.000714233	0.000559814	1.27584	0.202013	0.00120383	0.00075892	1.58624	0.112686
rs76470102	10	100600714	-0.00139185	0.000981688	-1.41782	0.156246	-0.000642534	0.00133108	-0.482716	0.629298
rs9988679	10	100614789	0.000330573	0.000433231	0.763042	0.445439	0.000886817	0.000587274	1.51006	0.13103
rs75742656	10	100616579	0.000667002	0.00169416	0.393707	0.693798	-0.000124448	0.00229631	-0.0541945	0.95678
rs72836745	10	100620658	0.000690164	0.00109456	0.630539	0.528342	-0.00171112	0.00148372	-1.15326	0.248804
rs117780022	10	100628121	0.000583981	0.00103654	0.563395	0.573166	0.000431225	0.00140509	0.306903	0.758917
rs35010090	10	100628897	0.000686077	0.00101925	0.673121	0.500871	0.000743559	0.00138177	0.538122	0.590494
rs61883688	10	100648628	-0.000308391	0.000684942	-0.450245	0.652534	-0.000841799	0.000928698	-0.906429	0.36471
rs118172212	10	100653511	0.0003796	0.00154088	0.246353	0.805409	0.00224791	0.00208883	1.07616	0.281858
rs117031803	10	100662368	-0.000629168	0.00153708	-0.409328	0.682299	0.000601937	0.00208386	0.288856	0.772692
rs117302718	10	100662601	0.00213203	0.00180875	1.17873	0.238508	0.00173232	0.00245252	0.706341	0.479976
rs7091740	10	100666097	-0.0010326	0.000792095	-1.30364	0.192359	0.00211127	0.0010738	1.96616	0.0492807
rs11189864	10	100679684	-0.000917037	0.00064924	-1.41248	0.15781	-0.00066153	0.000880163	-0.751599	0.452293
rs113703424	10	100684118	0.00113086	0.00118048	0.957974	0.338077	0.00135645	0.00160017	0.847688	0.396613
rs112192244	10	100703088	-0.000602972	0.00118276	-0.509799	0.610193	-0.00181788	0.00160418	-1.13322	0.257124
rs57368213	10	100710019	-0.000885816	0.000649397	-1.36406	0.17255	-0.000518872	0.00088048	-0.589306	0.555657
rs10883230	10	100713510	-0.00043327	0.000436468	-0.992674	0.32087	0.000930032	0.000591913	1.57123	0.11613
rs77509825	10	100719902	0.00164485	0.00147032	1.1187	0.263271	0.00317573	0.00199334	1.59317	0.111123
rs117231165	10	100724818	-0.000692367	0.00135303	-0.511716	0.60885	-0.00240766	0.00183367	-1.31303	0.189174
rs7914405	10	100725558	0.000353033	0.000541743	0.651661	0.51462	0.00102142	0.000734661	1.39033	0.164429
rs2496712	10	100729361	0.000742042	0.000581452	1.27619	0.20189	0.00121798	0.000788758	1.54418	0.122546
rs56015958	10	100750731	-0.000493884	0.000435293	-1.1346	0.256543	0.0013531	0.000590348	2.29204	0.0219042
rs77853847	10	100766799	-0.000951815	0.00123495	-0.770731	0.440867	0.00126608	0.00167416	0.756248	0.449501
rs4919267	10	100767209	-0.00116299	0.000748336	-1.5541	0.120161	0.00189956	0.00101432	1.87274	0.0611052
rs11189936	10	100780529	0.00073586	0.0011337	0.649077	0.516289	0.000461085	0.00153715	0.29996	0.764208
rs117444284	10	100813933	0.000968888	0.00174845	0.554142	0.579482	-0.00553154	0.00237046	-2.33353	0.019621
rs1342576	10	100829191	-0.000123713	0.00043807	-0.282404	0.777634	0.00132396	0.000594176	2.22823	0.0258658
rs78003428	10	100839298	-6.9e-05	0.00120607	-0.0571728	0.954408	0.00199889	0.00163508	1.2225	0.22152
rs7085445	10	100858581	-0.00040107	0.000546812	-0.733468	0.463273	0.000597936	0.000741229	0.806682	0.419851
rs10883267	10	100872973	0.000170227	0.000551658	0.308573	0.757647	-0.00157127	0.000747898	-2.10091	0.0356494
rs10786507	10	100876295	-0.000116797	0.000438156	-0.266564	0.789805	0.00132795	0.000594201	2.23485	0.025428
rs12779770	10	100910542	4.29e-05	0.000800622	0.0536009	0.957253	-0.00118859	0.00108532	-1.09516	0.273449
rs12219051	10	100924999	-7.26e-05	0.000689477	-0.105329	0.916115	-0.00053526	0.000934781	-0.572605	0.566913
rs80291055	10	100932736	3.89e-05	0.000571408	0.0680004	0.945785	0.00135103	0.000774657	1.74403	0.0811548
rs116932837	10	100934048	0.00150847	0.00155971	0.967145	0.333472	0.00375951	0.00211538	1.77723	0.0755321
rs2796759	10	100942449	-0.000637468	0.000559763	-1.13882	0.254781	0.000927672	0.000759057	1.22214	0.221657
rs11190017	10	100967535	-0.000621612	0.000449101	-1.38412	0.166322	0.000818872	0.000608916	1.3448	0.17869
rs77759035	10	100972745	0.000135777	0.000818497	0.165885	0.868247	-0.000655337	0.00110959	-0.590612	0.554781
rs7084925	10	100977757	-0.000474568	0.00159946	-0.296705	0.766692	-0.000479853	0.00216854	-0.221279	0.824875
rs71488007	10	100980206	-7.82e-05	0.00136419	-0.0573249	0.954286	-0.00240981	0.00184974	-1.30278	0.19265
rs7094333	10	100981547	-0.000891356	0.000718241	-1.24103	0.214597	0.000819097	0.000973589	0.841317	0.400171
rs2862531	10	100982894	-0.000710856	0.000621846	-1.14314	0.252982	0.00100013	0.000843187	1.18613	0.235572
rs117154497	10	100992702	0.00113609	0.00141008	0.805694	0.42042	-0.00300954	0.00191145	-1.57448	0.115378
rs12359932	10	100998381	-6.06e-05	0.000746736	-0.0811846	0.935295	-0.000964706	0.00101229	-0.95299	0.340596
rs117813281	10	101014387	9.06e-05	0.00212665	0.0425795	0.966037	-0.00295299	0.00288276	-1.02437	0.305664
rs72841908	10	101038757	-0.000217425	0.000746795	-0.291144	0.770942	-0.00106427	0.00101249	-1.05114	0.293195
rs117561791	10	101049795	-0.000219931	0.00183649	-0.119756	0.904676	-0.00469811	0.00248911	-1.88747	0.0590986
rs76927707	10	101057971	-0.00073575	0.000621971	-1.18293	0.236837	0.000963158	0.000843745	1.14153	0.253652
rs10883317	10	101065834	-0.000627845	0.000448366	-1.4003	0.161426	0.000719884	0.000607771	1.18447	0.23623
rs36041688	10	101077453	0.000244237	0.000805774	0.303109	0.761807	-0.000729911	0.00109234	-0.668211	0.504
rs78020979	10	101079453	0.00190756	0.00168646	1.13111	0.258011	-0.00082653	0.00228587	-0.361583	0.717664
rs2862600	10	101090428	0.00036055	0.000576069	0.625879	0.531395	0.00137563	0.000780948	1.76149	0.0781573
rs76326131	10	101097186	0.00155029	0.00157643	0.98342	0.325401	0.00157414	0.00213695	0.73663	0.461348
rs4288699	10	101103111	0.000318369	0.00057616	0.552571	0.580558	0.00136991	0.000781086	1.75386	0.0794561
rs6584272	10	101112834	-0.000736963	0.000725747	-1.01545	0.30989	0.00101134	0.000983506	1.0283	0.303808
rs3763792	10	101120787	0.000404295	0.000438061	0.922918	0.356051	0.00146384	0.000593967	2.46452	0.0137204
rs7911350	10	101123281	0.000375196	0.000456187	0.822463	0.410814	0.00161857	0.000618384	2.61742	0.00886027
rs1892509	10	101125601	0.000671739	0.000896572	0.749231	0.453719	0.000535446	0.0012156	0.440478	0.659591
rs1892510	10	101130163	-0.000487561	0.000771633	-0.631856	0.527481	-0.00024292	0.00104615	-0.232204	0.816379
rs2862605	10	101130638	-0.000361649	0.000718011	-0.503682	0.614485	0.00123158	0.000973386	1.26526	0.20578
rs7069535	10	101138526	0.00118955	0.000680519	1.748	0.0804644	0.00188098	0.000922588	2.0388	0.0414707
rs2862606	10	101143655	0.00120484	0.000683502	1.76275	0.077944	0.00202814	0.000926498	2.18904	0.0285946
rs117477827	10	101144953	-0.000901851	0.000999773	-0.902056	0.367028	-0.000795873	0.00135501	-0.587355	0.556966
rs17490682	10	101147720	-0.00028296	0.000991842	-0.285287	0.775424	-0.000128219	0.00134474	-0.0953481	0.924038
rs3793932	10	101150347	0.00132213	0.000611201	2.16317	0.0305292	0.00201271	0.000828554	2.42918	0.0151334
rs75555623	10	101152775	0.00186288	0.00161419	1.15406	0.248475	-0.00125776	0.00218885	-0.574624	0.565546
rs117462291	10	101153003	0.00146111	0.00192006	0.760968	0.446677	0.0060721	0.00260477	2.33115	0.0197464
rs7914408	10	101153590	0.000233797	0.000717302	0.325939	0.74447	0.000222473	0.000972521	0.22876	0.819056
rs41290496	10	101153670	-0.00126381	0.00165418	-0.764011	0.444861	0.00065597	0.00224215	0.292563	0.769857
rs113309820	10	101162684	-0.00168649	0.0010349	-1.62962	0.103183	-0.00272329	0.00140316	-1.94083	0.0522803
rs2275952	10	101163194	0.000924252	0.000723796	1.27695	0.20162	-0.000582008	0.000981013	-0.593273	0.552999
rs2234971	10	101166544	0.00118942	0.000651503	1.82565	0.0679036	0.00266614	0.000883389	3.01808	0.00254401
rs77609090	10	101169434	-0.00362366	0.00212249	-1.70727	0.087773	-0.00977565	0.00287514	-3.40006	0.000673792
rs79694820	10	101190149	-0.00129241	0.00199832	-0.646749	0.517795	-0.00122763	0.00270877	-0.453208	0.650399
rs2862614	10	101190520	0.000209604	0.000746209	0.280892	0.778793	-0.000406882	0.00101137	-0.402306	0.687459
rs77991772	10	101191633	0.000822966	0.000633364	1.29936	0.193823	0.00235775	0.000859038	2.74464	0.00605802
rs4345898	10	101194285	0.00098353	0.000435403	2.2589	0.0238906	0.00117959	0.000590272	1.99839	0.0456754
rs72841988	10	101196673	-0.00350891	0.00205258	-1.70951	0.0873578	0.00107779	0.00278363	0.38719	0.698616
rs17570037	10	101202481	-0.0013062	0.00165124	-0.791043	0.42892	-0.000182763	0.00223796	-0.0816653	0.934913
rs2494657	10	101213280	0.00141231	0.0004276	3.30288	0.000957073	0.000744607	0.000579602	1.28469	0.198903
rs77000635	10	101214126	0.00233337	0.00178169	1.30963	0.190321	0.00727991	0.00241395	3.01577	0.00256347
rs11593108	10	101222490	0.00119563	0.000556687	2.14776	0.0317338	0.00161309	0.000754884	2.13687	0.0326095
rs72841995	10	101226115	-0.000530389	0.00124006	-0.427712	0.668861	0.00324067	0.00168093	1.9279	0.0538679
rs79642555	10	101226835	-0.00247697	0.00139538	-1.77513	0.0758775	0.000872476	0.0018917	0.461213	0.644646
rs34585585	10	101238097	0.00144119	0.000578568	2.49097	0.0127402	-5.64e-05	0.000784329	-0.071966	0.942629
rs11190106	10	101242926	0.000814331	0.000473194	1.72093	0.0852651	0.000485123	0.000641604	0.756111	0.449583
rs72841997	10	101243055	-0.000944139	0.00141522	-0.667133	0.504688	0.00590126	0.00191942	3.07451	0.0021087
rs7072494	10	101245244	0.000596254	0.000857561	0.69529	0.486874	0.000484119	0.0011623	0.416518	0.677031
rs61872663	10	101246158	0.00281838	0.00172331	1.63544	0.101957	0.00161512	0.00233653	0.691244	0.489412
rs12253147	10	101246530	0.000103145	0.000686201	0.150312	0.880518	-0.00141458	0.000930275	-1.52061	0.12836
rs77880513	10	101247626	0.000103103	0.000686707	0.150141	0.880653	-0.00140219	0.000930979	-1.50614	0.132032
rs12261266	10	101252385	1.1e-05	0.000682034	0.0161973	0.987077	-0.00147844	0.000924925	-1.59844	0.109946
rs77516488	10	101254527	0.000678083	0.00127782	0.530658	0.595656	-0.0040883	0.00173222	-2.36015	0.0182683
rs4917870	10	101260364	0.00104518	0.000484901	2.15545	0.0311274	-0.000263329	0.000657408	-0.400556	0.688747
rs118136466	10	101260382	0.000274062	0.00192671	0.142244	0.886888	0.00136283	0.00261339	0.52148	0.602033
rs7078101	10	101268527	0.00144623	0.00185493	0.779667	0.435588	0.00581806	0.00251753	2.31102	0.0208323
rs7078219	10	101274365	-0.000313776	0.0004391	-0.71459	0.474863	-0.000275044	0.000595249	-0.462066	0.644034
rs12355010	10	101275252	-0.000373309	0.00115891	-0.322121	0.747361	0.0019505	0.00157087	1.24166	0.214361
rs11190133	10	101278725	-0.000105118	0.000472568	-0.222439	0.823972	5.22e-05	0.000640675	0.0814416	0.935091
rs75703217	10	101280929	-0.000408044	0.000721688	-0.565402	0.571801	-0.00046863	0.000978436	-0.478958	0.631969
rs117449060	10	101282475	-8.99e-05	0.000830097	-0.108299	0.913759	0.000156043	0.00112498	0.138708	0.889681
rs4409764	10	101284237	-0.000373194	0.000426496	-0.875023	0.381562	-1.06e-05	0.000578	-0.0183432	0.985365
rs112831030	10	101287059	1.51e-05	0.00176395	0.00854184	0.993185	0.00222248	0.00239205	0.929112	0.352832
rs10883365	10	101287764	-0.00035639	0.000426679	-0.835266	0.403568	-9.08e-05	0.000578237	-0.157028	0.875223
rs6584283	10	101290301	-0.000195978	0.000426878	-0.459096	0.646165	0.000309889	0.000578605	0.53558	0.59225
rs11190140	10	101291593	-0.000404225	0.00042602	-0.94884	0.342703	-2.26e-05	0.000577564	-0.0392046	0.968727
rs11190141	10	101292390	-0.000257644	0.000441729	-0.583262	0.559717	-0.00026669	0.000598732	-0.445425	0.656013
rs78476315	10	101301033	-0.000192455	0.000601113	-0.320165	0.748844	-0.000880872	0.000814794	-1.0811	0.279655
rs11190144	10	101303903	-0.000177242	0.00101906	-0.173927	0.861923	0.000814192	0.00138235	0.588992	0.555867
rs80297290	10	101306285	-0.00106479	0.00109758	-0.970121	0.331987	-0.00327374	0.00148823	-2.19975	0.0278254
rs76765792	10	101311342	-0.00398541	0.00193087	-2.06405	0.0390143	0.00231235	0.00261891	0.882945	0.377267
rs74758155	10	101311576	-0.00319862	0.00141263	-2.2643	0.0235563	-0.00172345	0.00191711	-0.898986	0.368661
rs11814750	10	101314291	0.000868278	0.000651878	1.33196	0.182873	0.000729549	0.00088391	0.825365	0.409165
rs117914011	10	101319146	-0.000494725	0.00096587	-0.512207	0.608506	0.000553855	0.00130895	0.423129	0.672202
rs989978	10	101322555	-5.02e-05	0.000486944	-0.103051	0.917923	-0.000149172	0.000660155	-0.225964	0.821229
rs11190152	10	101325915	0.00166913	0.00145691	1.14567	0.251933	-0.000463531	0.00197552	-0.234638	0.81449
rs74152075	10	101329082	0.0018818	0.000927508	2.02888	0.0424714	0.00187943	0.00125806	1.49391	0.135199
rs4919352	10	101329967	0.000695182	0.00043284	1.60609	0.108255	0.000378211	0.000586691	0.644651	0.519154
rs34120806	10	101331810	-9.58e-05	0.00100693	-0.0951847	0.924168	0.000493742	0.00136502	0.36171	0.717569
rs12412800	10	101333898	0.000741138	0.000568744	1.30311	0.192537	-0.000157339	0.000771305	-0.203991	0.838361
rs7906144	10	101334849	-0.000315752	0.000442768	-0.713131	0.475765	0.000438677	0.000600226	0.730853	0.46487
rs7906204	10	101335003	0.0029565	0.000901389	3.27994	0.00103843	0.00280695	0.00122209	2.29685	0.0216281
rs4919356	10	101342216	0.000504804	0.000462674	1.09106	0.275249	0.0001157	0.000627229	0.184461	0.853652
rs10736145	10	101343431	-0.00020121	0.00101966	-0.19733	0.84357	0.00155203	0.00138228	1.1228	0.261523
rs36102889	10	101345661	7.02e-05	0.000980811	0.0715741	0.942941	0.000517261	0.00132956	0.389046	0.697242
rs2193352	10	101346609	-0.0018983	0.000537352	-3.5327	0.000411402	-0.000793308	0.000728825	-1.08848	0.276386
rs888210	10	101347435	-0.00114362	0.000434348	-2.63297	0.00846467	0.000458373	0.00058881	0.778474	0.43629
rs12258482	10	101347685	0.00036109	0.000533514	0.676815	0.498524	-0.000957514	0.000723311	-1.32379	0.185573
rs7099144	10	101350970	0.00108051	0.000438926	2.4617	0.0138284	0.00105317	0.000594971	1.77012	0.0767078
rs11190171	10	101358071	-0.00019661	0.00131098	-0.149972	0.880787	-0.00134356	0.00177709	-0.756047	0.449622
rs11190172	10	101358381	0.000119034	0.000689628	0.172606	0.862961	0.0014975	0.000934705	1.60211	0.109132
rs4919359	10	101359711	0.00112458	0.000478007	2.35264	0.0186415	0.000738165	0.000648107	1.13896	0.254723
rs7911963	10	101364360	0.00149755	0.000528229	2.83503	0.00458245	-6.02e-05	0.000716273	-0.0839989	0.933057
rs4917873	10	101368917	0.000780472	0.000446717	1.74713	0.080616	0.000724333	0.000605492	1.19627	0.231591
rs7919027	10	101369263	0.00229543	0.000427793	5.36576	8.07e-08	0.000630403	0.00058	1.0869	0.277081
rs80160751	10	101413625	0.00151965	0.00195933	0.775597	0.437988	0.00477375	0.00265601	1.79734	0.0722825
rs74535321	10	101414833	-0.000848816	0.0012044	-0.704762	0.480959	0.00012951	0.00163305	0.0793058	0.936789
Affx-2374111	10	101436165	-0.000630606	0.000642844	-0.980963	0.326612	-0.000287611	0.000871054	-0.330187	0.741259
rs72832512	10	101451194	-0.000659022	0.00115719	-0.569504	0.569014	0.000307253	0.00156866	0.19587	0.844712
rs11190245	10	101451259	-0.00217402	0.000464052	-4.68486	2.8e-06	-0.00186578	0.000629276	-2.96496	0.0030275
rs72832517	10	101452217	0.0036078	0.000981411	3.67613	0.000236841	0.00246888	0.00133051	1.85559	0.0635129
rs41290508	10	101465880	-0.00180425	0.001446	-1.24775	0.212122	-0.00294227	0.00196003	-1.50114	0.133321
rs1057491	10	101466620	0.00221458	0.000430412	5.14527	2.67e-07	0.00088957	0.000583518	1.52449	0.127386
rs76530337	10	101469354	0.00452935	0.0013522	3.34963	0.000809302	0.000723694	0.00183347	0.394712	0.693056
rs2231687	10	101473218	-0.000702492	0.000642085	-1.09408	0.273921	-0.000471354	0.000870392	-0.541542	0.588134
rs11190255	10	101474499	-0.00217797	0.000464895	-4.68487	2.8e-06	-0.0018319	0.00063027	-2.90653	0.00365494
rs2231675	10	101492241	-0.00184368	0.000432349	-4.26433	2.01e-05	-0.000567091	0.000586118	-0.967538	0.333276
rs3740076	10	101502968	-0.000469709	0.000721118	-0.651363	0.514813	-0.00129861	0.000977848	-1.32803	0.184169
rs146650212	10	101510923	0.000737446	0.00187692	0.392902	0.694392	-0.00163477	0.00254452	-0.642466	0.520571
rs11190274	10	101529143	-0.000444773	0.00068254	-0.651644	0.514631	0.00156656	0.000925134	1.69333	0.0903936
rs78609723	10	101531089	0.00170375	0.00181575	0.938321	0.34808	0.0055154	0.00246192	2.24029	0.0250731
rs61870432	10	101539259	-0.000617003	0.00119891	-0.514636	0.606808	0.000575644	0.00162534	0.354169	0.723213
rs1885301	10	101541053	0.000856074	0.000429699	1.99226	0.0463431	0.00109057	0.000582502	1.87221	0.0611784
rs717620	10	101542578	-0.000499212	0.000526742	-0.947736	0.343265	9.55e-05	0.000714296	0.133734	0.893613
rs41286888	10	101544088	0.00194143	0.00170451	1.139	0.254705	0.00279166	0.00231226	1.20733	0.227305
rs118078637	10	101552314	0.000134012	0.00182646	0.0733728	0.941509	-0.00129596	0.00247736	-0.523123	0.600889
rs2804400	10	101553259	0.000817148	0.000430316	1.89895	0.0575723	0.0010714	0.00058321	1.83707	0.0662006
rs6584327	10	101557329	0.000809772	0.000430888	1.87931	0.0602033	0.0011011	0.000584142	1.88498	0.059433
rs2804398	10	101558634	-5.04e-05	0.000437817	-0.115155	0.908323	0.000359363	0.000593474	0.605524	0.544831
rs2273697	10	101563815	0.00141722	0.000532703	2.66043	0.00780449	7.85e-05	0.000722108	0.108699	0.913441
rs35836893	10	101568662	-0.0002088	0.00128783	-0.162133	0.871201	0.00039246	0.00174586	0.224795	0.822139
rs17222639	10	101569997	-0.00213284	0.000989709	-2.15502	0.0311611	-0.000712791	0.00134184	-0.531203	0.595279
rs17222617	10	101578952	-0.00124	0.00159357	-0.778124	0.436496	-0.00487688	0.002161	-2.25678	0.0240228
rs11597282	10	101590020	-0.0007369	0.00112822	-0.653154	0.513658	-0.000145672	0.00152911	-0.0952661	0.924104
rs41318029	10	101590486	-7.73e-05	0.00161234	-0.0479363	0.961767	-0.00488618	0.00218625	-2.23496	0.0254205
rs4148396	10	101591944	-0.000232768	0.000435857	-0.534047	0.593309	0.000402686	0.00059089	0.68149	0.495562
rs4148397	10	101592320	0.000885035	0.000428365	2.06608	0.0388222	0.0011175	0.000580636	1.92461	0.0542787
rs17222723	10	101595996	0.0052709	0.000929051	5.67343	1.4e-08	0.00444771	0.00125939	3.53163	0.000413068
rs3758395	10	101602004	0.00177148	0.000992537	1.7848	0.0742948	0.00389652	0.00134535	2.89629	0.00377626
rs17216177	10	101603522	0.00514823	0.00092602	5.55953	2.71e-08	0.00458013	0.00125559	3.64779	0.000264548
rs3740066	10	101604207	-0.000713767	0.000439762	-1.62308	0.104574	-0.000114821	0.000596273	-0.192564	0.847301
rs55868143	10	101604420	0.00107698	0.00175698	0.612974	0.539894	0.00285895	0.00238451	1.19897	0.230541
rs1137968	10	101606861	0.00520245	0.000930058	5.59369	2.22e-08	0.00460961	0.00126065	3.65653	0.000255693
rs8187707	10	101610533	0.00521844	0.000928489	5.62036	1.91e-08	0.0046301	0.00125879	3.67823	0.000234902
rs8187710	10	101611294	0.00522956	0.000927074	5.64093	1.69e-08	0.00462854	0.00125666	3.68322	0.000230349
rs11190297	10	101618103	-0.000913238	0.000809963	-1.12751	0.259529	-0.00341691	0.00109847	-3.1106	0.00186723
rs12762549	10	101620771	0.000695805	0.000427013	1.62947	0.103215	0.00160999	0.000578901	2.78112	0.00541758
rs2256678	10	101633779	-0.000379866	0.000426753	-0.890132	0.373396	-0.00108716	0.000578466	-1.87939	0.0601928
rs11190304	10	101636917	0.00396291	0.00133709	2.96382	0.00303867	0.000737278	0.00181278	0.40671	0.684221
rs11190305	10	101639877	-0.000945115	0.000437019	-2.16264	0.0305696	4.46e-05	0.000592472	0.0753446	0.939941
rs117603065	10	101655228	0.000311376	0.00136584	0.227973	0.819667	-0.00113594	0.00185155	-0.613506	0.539542
rs55645800	10	101665071	0.00544749	0.00111036	4.90605	9.3e-07	0.00377196	0.00150596	2.50469	0.0122565
rs17854135	10	101667792	-0.000482145	0.00108274	-0.445299	0.656104	-0.00164787	0.00146789	-1.12262	0.261602
rs17854134	10	101667814	-0.0010936	0.00114868	-0.95205	0.341072	-0.00226293	0.00155724	-1.45317	0.146177
rs11190315	10	101667978	-0.000728287	0.000426661	-1.70694	0.0878333	3.18e-05	0.000578422	0.0549841	0.956151
rs117707626	10	101670704	-0.000154338	0.00147141	-0.104891	0.916463	0.000318301	0.00199463	0.159579	0.873213
rs75483041	10	101673459	0.000604021	0.000788626	0.765915	0.443727	-0.000937607	0.00106908	-0.877025	0.380474
rs12251303	10	101681705	-0.000817102	0.00114371	-0.71443	0.474962	-0.0021366	0.00155031	-1.37818	0.16815
rs10786578	10	101690050	-0.000506412	0.000449222	-1.12731	0.259613	-0.000477185	0.000608919	-0.783659	0.433241
rs12766648	10	101697300	-0.000925987	0.000449356	-2.0607	0.0393326	0.00024141	0.000609258	0.396236	0.691931
rs12355245	10	101697685	0.00390805	0.00160992	2.42748	0.0152046	-0.000207107	0.00218303	-0.0948713	0.924417
rs11190336	10	101706391	-0.000896052	0.000430281	-2.08248	0.0372994	4.96e-05	0.000583524	0.0849589	0.932294
rs80174740	10	101715249	0.00568056	0.00192384	2.95271	0.0031502	0.00538077	0.00260944	2.06204	0.039205
rs35924554	10	101716112	-0.000757641	0.00108124	-0.700713	0.483482	-0.00321913	0.00146572	-2.19628	0.0280727
rs79016088	10	101729881	-0.00366879	0.00193462	-1.89638	0.0579104	-0.00235616	0.00262327	-0.898177	0.369092
rs11190350	10	101735593	-0.000704639	0.00107462	-0.655708	0.512012	-0.00285724	0.00145682	-1.96128	0.0498478
rs61873791	10	101735900	-0.000135955	0.00107791	-0.126129	0.89963	0.00200178	0.00146164	1.36954	0.17083
rs4919409	10	101758982	0.00202887	0.000899864	2.25464	0.0241568	0.00199062	0.00121998	1.63169	0.102746
rs192480913	10	101761795	0.00100141	0.00206374	0.485241	0.627506	0.00631677	0.00279887	2.2569	0.0240148
rs77707291	10	101764990	0.000765343	0.00192841	0.396877	0.691459	0.00398649	0.00261514	1.52439	0.127413
rs57256140	10	101766362	0.00280971	0.00082138	3.42072	0.000624645	0.0030631	0.00111341	2.75109	0.00594017
rs11190365	10	101774323	0.00278695	0.00130869	2.12958	0.0332073	0.00212458	0.00177443	1.19733	0.23118
rs56013969	10	101775171	0.00113852	0.00155886	0.730353	0.465175	0.00102004	0.00211332	0.482674	0.629327
rs80030338	10	101786404	-0.000595109	0.00157259	-0.378425	0.705115	-0.00116372	0.00213244	-0.54572	0.585259
rs4919418	10	101792441	-0.000391268	0.000434667	-0.900156	0.368038	0.000341603	0.000589166	0.579807	0.562045
rs11599750	10	101805442	-0.00098626	0.000434441	-2.27018	0.0231973	-0.000211893	0.00058901	-0.359744	0.719039
rs79049423	10	101805764	0.000123282	0.000916789	0.134471	0.89303	-0.000192725	0.00124323	-0.155019	0.876806
rs17722299	10	101808163	-0.00135448	0.00154686	-0.875634	0.38123	0.0023976	0.00209711	1.14329	0.252919
rs17112509	10	101811261	-0.00164108	0.00100928	-1.62599	0.103953	-0.00357322	0.00136788	-2.61224	0.00899558
rs11190381	10	101814302	0.00432303	0.00164723	2.62442	0.00868016	0.00235173	0.00223195	1.05367	0.292036
rs117231340	10	101816180	1.56e-05	0.00142493	0.0109186	0.991288	-0.0046884	0.00193168	-2.42711	0.0152204
rs75028094	10	101816197	-0.0010011	0.000907781	-1.1028	0.270116	-0.00291455	0.00123082	-2.36798	0.0178863
rs2862926	10	101817341	-0.000730498	0.000432229	-1.69007	0.0910156	0.000593249	0.000585948	1.01246	0.311319
rs75851147	10	101821384	0.00102847	0.00143292	0.717741	0.472917	0.00176531	0.00194279	0.908648	0.363537
rs7921215	10	101821969	0.00108641	0.00112912	0.962168	0.335966	0.00191903	0.00153094	1.2535	0.210025
rs4462272	10	101823543	-0.000634252	0.000431836	-1.46873	0.141906	0.000707871	0.000585432	1.20914	0.226609
rs3750717	10	101824954	0.00233943	0.00184332	1.26914	0.204393	0.000656854	0.00249882	0.262866	0.792654
rs61871699	10	101827611	-0.000254884	0.00120166	-0.212109	0.832022	0.0022481	0.00162868	1.38032	0.167488
Affx-2379097	10	101829514	-0.00165972	0.00101561	-1.63421	0.102215	-0.00215924	0.0013774	-1.56762	0.116971
rs3750718	10	101835508	0.00508594	0.00134144	3.79141	0.000149826	0.00189671	0.00181881	1.04283	0.297029
rs117295334	10	101837374	-0.00137222	0.000967024	-1.41901	0.155897	0.00137318	0.00131077	1.04761	0.294818
rs1408580	10	101860631	0.00020355	0.000862852	0.235904	0.813507	0.000119112	0.00116965	0.101835	0.918887
rs114127616	10	101863184	0.000382674	0.00122708	0.311858	0.755149	0.00204563	0.00166335	1.22982	0.218764
rs117767431	10	101873565	-0.00386762	0.00161695	-2.39192	0.016761	0.000449703	0.00219197	0.20516	0.837448
rs12769652	10	101885536	-0.000273302	0.000432393	-0.632069	0.527342	0.00067617	0.000586185	1.15351	0.248702
rs117239900	10	101893553	-0.000723835	0.00153269	-0.472264	0.636739	0.000379484	0.00207769	0.182647	0.855075
rs74445012	10	101894979	0.00104137	0.00102808	1.01293	0.311095	4.39e-05	0.00139353	0.0314801	0.974887
rs79997218	10	101895028	0.000456429	0.00130153	0.350687	0.725824	-0.000370694	0.0017642	-0.210121	0.833574
Affx-2380117	10	101910498	0.00229873	0.00181445	1.2669	0.205193	-0.00126111	0.00245978	-0.512693	0.608167
rs12806	10	101911142	0.00182371	0.000822638	2.21691	0.0266301	-0.000368608	0.00111525	-0.330517	0.74101
rs2862954	10	101912064	0.00087682	0.000427277	2.05211	0.0401594	-0.000438394	0.000579091	-0.757037	0.449028
rs76334566	10	101916862	0.00201098	0.00176756	1.13772	0.255239	-0.00100665	0.00239576	-0.42018	0.674354
rs3927496	10	101916873	0.000306876	0.000429651	0.714245	0.475076	-0.000345328	0.000582475	-0.592863	0.553274
rs117527803	10	101924303	0.00106204	0.000949778	1.11819	0.263486	-0.00261249	0.00128719	-2.02961	0.0423968
rs11595238	10	101930409	-0.000285215	0.00109051	-0.261542	0.793674	0.00213785	0.00147816	1.4463	0.148095
rs3750707	10	101937969	0.00205495	0.000939176	2.18804	0.0286676	-6.32e-06	0.00127337	-0.00496589	0.996038
rs11190414	10	101938134	0.00717186	0.00184573	3.88566	0.000102075	0.00496734	0.00250353	1.98414	0.0472414
rs76731979	10	101953275	-0.0017643	0.00090007	-1.96018	0.0499752	-0.00134063	0.0012204	-1.09852	0.271981
rs17883365	10	101958858	0.000906145	0.00102624	0.882973	0.377251	-0.000135223	0.00139137	-0.0971871	0.922578
rs17885986	10	101961171	0.00271006	0.000888419	3.05043	0.00228534	0.00190242	0.00120436	1.57962	0.114196
rs17886182	10	101964536	-0.00110099	0.00117185	-0.939531	0.347459	-0.00240294	0.00158826	-1.51293	0.130297
rs17881516	10	101968237	0.000842115	0.00117549	0.716392	0.47375	0.00151497	0.00159369	0.950603	0.341807
rs7922090	10	101975269	0.000623158	0.000865031	0.720388	0.471287	-0.00128067	0.00117257	-1.09219	0.27475
rs2230804	10	101977883	9.71e-05	0.00042793	0.226995	0.820428	-0.000641082	0.000580218	-1.1049	0.269205
rs35490714	10	101993033	0.0027331	0.00130105	2.10069	0.0356689	-0.000746006	0.00176331	-0.423072	0.672243
rs7092983	10	101994481	0.000127524	0.000982038	0.129856	0.89668	-0.00139614	0.00133128	-1.04872	0.294308
rs17729876	10	101999746	-0.000621342	0.000428071	-1.45149	0.146644	0.000713572	0.000580235	1.2298	0.218773
rs202158645	10	102003423	-3.79e-05	0.0017054	-0.022206	0.982284	-0.00287051	0.00231231	-1.2414	0.214459
rs7073610	10	102006625	0.000155392	0.000980885	0.15842	0.874126	-0.00142574	0.00132983	-1.07213	0.283664
rs2270962	10	102016044	0.000515013	0.000863264	0.596588	0.550783	-0.0013361	0.00117021	-1.14176	0.253556
rs12784396	10	102027407	-0.000538394	0.000432637	-1.24445	0.213336	0.000745021	0.000586807	1.26962	0.204221
rs33965491	10	102046380	0.000947834	0.000893821	1.06043	0.28895	-0.000871706	0.00121185	-0.719316	0.471947
rs12782963	10	102048208	0.000264161	0.000982457	0.268878	0.788024	-0.00132154	0.00133179	-0.992307	0.321049
rs117260820	10	102048643	-0.00195564	0.00135167	-1.44683	0.147946	-0.00224398	0.00183226	-1.22471	0.220685
rs6584356	10	102050242	0.00094766	0.000895629	1.05809	0.290013	-0.000812637	0.00121432	-0.669212	0.503361
rs147426900	10	102054823	0.00165117	0.00182274	0.90587	0.365006	0.00180318	0.00247138	0.729624	0.46562
rs80017045	10	102056300	0.00504094	0.00153059	3.29347	0.000989711	0.002757	0.00207499	1.32868	0.183955
rs12767633	10	102056440	0.001166	0.000658158	1.77161	0.0764609	-0.000587356	0.000892374	-0.658195	0.510413
rs2278842	10	102056745	0.0010056	0.000659176	1.52554	0.127126	-0.000858346	0.000893586	-0.960563	0.336773
rs117028896	10	102062878	0.00115847	0.000843141	1.37399	0.169445	-0.00170982	0.00114295	-1.49597	0.134662
rs11190469	10	102065572	-0.000587554	0.000435829	-1.34813	0.177618	-0.000386877	0.00059088	-0.654747	0.512631
rs77824198	10	102071181	-0.0014487	0.000895471	-1.61781	0.105704	-0.00146983	0.00121362	-1.21111	0.225854
rs677603	10	102072018	-0.0014985	0.000477964	-3.13517	0.00171771	-0.00110711	0.00064787	-1.70885	0.0874797
rs3844556	10	102072092	-0.00033971	0.000433743	-0.783205	0.433507	0.000160473	0.000587993	0.272917	0.784917
rs603424	10	102075479	0.0017096	0.000568479	3.00733	0.00263578	0.00286932	0.000770672	3.72314	0.000196794
rs1993110	10	102077925	0.00222822	0.000605953	3.67721	0.00023584	0.00193881	0.000821432	2.36028	0.0182616
rs495734	10	102088001	-0.000602177	0.00189579	-0.317639	0.750759	8.02e-05	0.00257054	0.03119	0.975118
rs569511	10	102089663	0.00206246	0.000647773	3.18392	0.00145311	0.0023519	0.000878035	2.67859	0.00739359
rs17731512	10	102095193	-0.000993327	0.00156728	-0.633792	0.526217	-0.00251338	0.00212369	-1.1835	0.236614
rs2060792	10	102097695	0.000195579	0.000453608	0.431164	0.666349	-6.14e-05	0.000615023	-0.0998993	0.920424
rs75742363	10	102098396	0.000499792	0.00141827	0.352396	0.724542	0.000795179	0.00192267	0.413581	0.679181
rs735877	10	102104521	0.000277844	0.000441773	0.62893	0.529395	0.00100505	0.000598907	1.67813	0.0933221
rs74942995	10	102105630	-0.000498185	0.000640283	-0.77807	0.436529	-0.000677666	0.000868013	-0.780709	0.434974
rs522951	10	102110901	0.000102751	0.000425796	0.241315	0.809311	0.000900054	0.000577174	1.55942	0.118899
rs11190480	10	102112075	-0.00029753	0.000711035	-0.418446	0.675621	-0.000268679	0.000963767	-0.27878	0.780414
rs3071	10	102114463	0.000272992	0.000465536	0.586403	0.557605	-9.42e-05	0.000631022	-0.14922	0.88138
rs2234970	10	102116311	-0.000170339	0.000431856	-0.394434	0.693261	6.29e-06	0.000585365	0.0107517	0.991422
rs11557934	10	102122712	-0.000196781	0.000911861	-0.215802	0.829142	-0.000905454	0.00123621	-0.732441	0.4639
rs1056901	10	102123504	0.000176112	0.000799899	0.220167	0.825741	-0.00198573	0.0010843	-1.83134	0.0670503
rs11190499	10	102139082	4.46e-05	0.000802058	0.0555929	0.955666	-0.00144964	0.00108746	-1.33305	0.182517
rs10883466	10	102142421	-0.00180766	0.00105347	-1.71591	0.0861799	0.0014742	0.00142819	1.03221	0.301973
rs685397	10	102143208	0.000301418	0.000756472	0.398452	0.690297	-0.000806746	0.00102525	-0.786875	0.431356
rs685047	10	102149744	-2.07e-05	0.000525382	-0.0393512	0.96861	-0.000618713	0.000712404	-0.868487	0.385129
rs34093408	10	102156571	-0.000282071	0.000805062	-0.350372	0.72606	-0.00178784	0.00109117	-1.63847	0.101325
rs10883478	10	102162852	-0.000819067	0.000499728	-1.63903	0.101209	-0.000278924	0.000677607	-0.411631	0.68061
rs61873091	10	102163301	-0.000117999	0.000844891	-0.139661	0.888928	-5.33e-05	0.00114555	-0.0465404	0.96288
rs56231806	10	102174717	0.00113865	0.000893617	1.2742	0.202592	0.00213797	0.00121127	1.76506	0.0775543
rs12360502	10	102202646	6.64e-05	0.000447698	0.148318	0.882092	-7.76e-05	0.000606959	-0.127801	0.898307
rs79672037	10	102203541	-0.000655706	0.000674845	-0.971639	0.331231	-0.000603992	0.000914981	-0.660114	0.509181
rs12251636	10	102205292	0.00161704	0.00111052	1.45611	0.145364	0.000897793	0.00150591	0.59618	0.551055
rs67422860	10	102206117	0.000553265	0.00084476	0.654938	0.512508	0.000848638	0.00114564	0.740753	0.458844
rs80211296	10	102206148	-0.000831723	0.00092385	-0.900279	0.367972	0.000465634	0.0012519	0.371941	0.709937
Affx-2383868	10	102209775	-0.0016561	0.00149004	-1.11145	0.266377	-0.00258026	0.00201944	-1.27771	0.201352
rs7085261	10	102209811	-0.000612513	0.000509574	-1.20201	0.229361	-0.000393709	0.000690887	-0.56986	0.568773
rs3793771	10	102222957	-0.000718866	0.000509147	-1.4119	0.157979	-0.000346595	0.000690384	-0.502032	0.615645
rs12762598	10	102227756	6.28e-05	0.000461051	0.136245	0.891628	0.0003433	0.000624961	0.549314	0.58279
rs118140129	10	102235256	0.000343556	0.00131538	0.261184	0.793951	-0.000588428	0.00178292	-0.330037	0.741372
rs12412807	10	102245493	-0.000542949	0.0012885	-0.42138	0.673478	-0.0026451	0.00174619	-1.51479	0.129827
rs2298075	10	102247408	-0.000668893	0.000507779	-1.31729	0.187742	-0.000299558	0.000688357	-0.435178	0.663434
rs77000964	10	102257348	0.00157778	0.001005	1.56993	0.116433	0.00249519	0.0013621	1.83187	0.0669711
rs41290542	10	102258991	-0.000764917	0.00110231	-0.693923	0.487731	-0.00290779	0.00149473	-1.94536	0.0517321
rs2295772	10	102265183	-0.000972562	0.000514856	-1.889	0.0588932	-0.000930752	0.000698096	-1.33327	0.182444
rs2295774	10	102265847	-0.000906388	0.000513988	-1.76344	0.0778272	-0.000878905	0.000696762	-1.26141	0.207161
rs3793706	10	102269085	-0.000942786	0.000514586	-1.83212	0.0669339	-0.000955802	0.000697616	-1.3701	0.170658
rs3763695	10	102269206	-0.000998762	0.00051876	-1.92529	0.0541944	-0.000883743	0.000703013	-1.25708	0.208726
rs71488065	10	102274360	0.000689619	0.00186371	0.370024	0.711365	-0.00329292	0.00252641	-1.3034	0.192439
rs34341012	10	102278325	0.00077474	0.000956477	0.809993	0.417945	0.000752692	0.00129662	0.580505	0.561574
rs2295778	10	102295836	0.000425097	0.000477755	0.889781	0.373584	0.000629504	0.000647648	0.971984	0.331059
rs116854727	10	102306228	-0.00050709	0.0011997	-0.422681	0.672528	-0.000320628	0.0016276	-0.196995	0.843832
rs41291448	10	102309893	0.00192914	0.00159088	1.21263	0.225274	-0.00334422	0.00215707	-1.55035	0.121058
rs1054399	10	102312565	-0.000927314	0.000514758	-1.80146	0.071632	-0.000977066	0.000697832	-1.40015	0.161471
rs118158982	10	102324683	0.000245959	0.00155802	0.157866	0.874562	8.37e-05	0.00211217	0.0396369	0.968383
rs61871565	10	102326747	0.000102219	0.000881198	0.116	0.907653	-0.000171309	0.00119447	-0.143418	0.88596
rs117655699	10	102330547	-0.00399633	0.00204404	-1.95511	0.0505705	0.000811452	0.00277055	0.292885	0.769611
rs118123574	10	102340094	0.00264157	0.00104795	2.52069	0.0117129	-0.00192802	0.00142048	-1.3573	0.174685
rs117409348	10	102343956	0.00115926	0.00126311	0.917782	0.358734	-0.00147214	0.00171221	-0.859793	0.389904
rs117788474	10	102344379	0.000281085	0.00133096	0.211189	0.83274	-0.00166959	0.00180422	-0.925386	0.354766
rs2489003	10	102360855	-0.000445307	0.000591221	-0.7532	0.45133	-0.00089238	0.000801612	-1.11323	0.265609
rs2495727	10	102362115	0.000212038	0.00056794	0.373347	0.708891	0.000177974	0.000769871	0.231174	0.81718
rs2495726	10	102362543	7.37e-05	0.000595028	0.123893	0.9014	0.00015371	0.00080659	0.190568	0.848864
rs118170811	10	102366896	-0.000553602	0.000934851	-0.592182	0.553729	-0.00218274	0.00126716	-1.72254	0.0849729
rs77991902	10	102367376	0.000772824	0.00132717	0.582311	0.560358	5e-06	0.00179931	0.0027761	0.997785
rs2495722	10	102367733	-8.32e-05	0.000431123	-0.192954	0.846995	-0.000929796	0.000584595	-1.5905	0.111724
rs79242821	10	102372809	-0.000433459	0.00134762	-0.321649	0.747719	0.00209886	0.00182711	1.14873	0.250668
rs2489025	10	102378539	0.000116024	0.000430279	0.269648	0.787432	-0.000699618	0.000583075	-1.19988	0.230188
rs10883514	10	102381636	0.000583458	0.000434728	1.34212	0.179558	-0.00106617	0.00058915	-1.80968	0.0703469
rs72838568	10	102384234	-0.00151243	0.00076369	-1.98042	0.0476567	0.000158361	0.00103524	0.15297	0.878422
rs2495717	10	102387274	-0.000455147	0.000425958	-1.06853	0.285285	-0.000499982	0.000577581	-0.865649	0.386683
rs77332106	10	102390649	-0.000932309	0.00111441	-0.836593	0.402822	0.00236064	0.00151104	1.56226	0.118227
rs2489015	10	102390727	-0.000561358	0.000426558	-1.31602	0.188168	-0.000538606	0.000578358	-0.931267	0.351716
rs17113297	10	102395982	-0.000185585	0.000517779	-0.358425	0.720025	0.000336073	0.000702254	0.478562	0.63225
rs2489012	10	102396789	-0.00038148	0.000433135	-0.880742	0.378458	0.000444895	0.000587277	0.757556	0.448717
rs76385225	10	102398562	0.000317374	0.00101226	0.313529	0.753879	0.00299714	0.00137159	2.18517	0.0288775
rs117700927	10	102403476	0.00213349	0.00181003	1.17871	0.238516	0.00286414	0.0024549	1.16671	0.24333
rs12252011	10	102406469	2.87e-05	0.000636407	0.0451223	0.96401	-0.000842092	0.000862984	-0.975791	0.329169
rs118085556	10	102407984	0.000185402	0.00157827	0.117471	0.906487	-0.00138198	0.00213929	-0.646	0.51828
rs2489032	10	102409177	0.000768388	0.000495171	1.55176	0.12072	-0.000296948	0.00067142	-0.442269	0.658295
rs117020305	10	102412620	-0.00189169	0.00112345	-1.68383	0.0922155	8e-05	0.00152292	0.052512	0.958121
rs2495704	10	102434157	0.000722836	0.000675196	1.07056	0.284369	0.000960076	0.000915436	1.04876	0.294288
rs11190656	10	102438203	-0.000507097	0.000504376	-1.00539	0.314708	-0.000270964	0.000683792	-0.396266	0.691909
rs79001500	10	102453717	0.000862415	0.00125192	0.688873	0.490904	0.00213283	0.00169736	1.25655	0.208916
rs10786601	10	102455515	-0.00117746	0.000455445	-2.58529	0.00973006	-0.000238088	0.000617406	-0.385626	0.699774
rs36029912	10	102465253	-0.00225624	0.000983326	-2.2945	0.0217626	-1.52e-06	0.00133247	-0.00114142	0.999089
rs7082923	10	102468026	0.00115824	0.000429423	2.69719	0.00699311	0.000733571	0.000582238	1.25992	0.207701
rs10786603	10	102471756	0.00160828	0.000482116	3.33588	0.000850416	-0.00134133	0.000653535	-2.05242	0.0401299
rs72844452	10	102473528	-0.00268125	0.00125179	-2.14194	0.0321995	0.00122973	0.00169682	0.724727	0.46862
rs4919485	10	102493399	-0.000395696	0.000762183	-0.519162	0.603648	0.00287377	0.00103318	2.78149	0.0054113
rs55923782	10	102494240	0.000299056	0.00083867	0.356584	0.721403	-0.000732216	0.00113677	-0.644118	0.519499
rs74621313	10	102494619	0.00183976	0.00168684	1.09066	0.275424	-9.2e-05	0.00228671	-0.0402255	0.967913
rs11190676	10	102497815	-0.000942647	0.00043483	-2.16785	0.0301708	-0.0014173	0.000589443	-2.40448	0.0161963
rs4509693	10	102501571	-0.000333871	0.000534297	-0.624879	0.532051	0.00376632	0.000724167	5.2009	1.98e-07
rs117440655	10	102502035	-0.00110545	0.001413	-0.782339	0.434016	-0.00316726	0.00191508	-1.65386	0.098158
rs10883538	10	102511959	9.99e-05	0.000506098	0.197328	0.843571	-0.000684671	0.000686272	-0.997667	0.318442
rs72843852	10	102512009	0.000261739	0.00052653	0.497101	0.619118	-0.00136617	0.000713798	-1.91394	0.055629
rs77474743	10	102512135	-2.34e-05	0.000742287	-0.0315068	0.974865	-0.00160405	0.00100664	-1.59347	0.111056
rs79113365	10	102513028	-8.24e-05	0.00144998	-0.0568082	0.954698	-0.00196434	0.00196577	-0.999271	0.317664
rs55960653	10	102513336	-0.000170508	0.00108749	-0.156791	0.875409	0.00231142	0.00147438	1.56772	0.116947
rs112292259	10	102516070	6.27e-05	0.00126993	0.0493607	0.960632	0.000734504	0.00172158	0.426646	0.669638
rs76575749	10	102518614	-0.00356976	0.00195764	-1.8235	0.0682288	0.000759377	0.00265374	0.286153	0.774761
rs11592735	10	102528263	0.00142427	0.00106328	1.3395	0.180408	-0.00203175	0.00144181	-1.40917	0.158787
rs3923992	10	102528809	0.0012075	0.000889175	1.358	0.174465	0.00285959	0.00120559	2.37194	0.0176956
rs4600144	10	102532294	-0.000579633	0.000901739	-0.642794	0.520358	0.000607701	0.00122178	0.497388	0.618915
rs71488071	10	102544177	0.000610517	0.00160337	0.380772	0.703373	-0.00347402	0.00217404	-1.59795	0.110055
rs11190708	10	102549735	-0.000262302	0.000507772	-0.516576	0.605453	-0.00123449	0.000688399	-1.79327	0.0729307
rs76517995	10	102550365	-0.000269415	0.00137943	-0.195309	0.845151	0.00108584	0.00187025	0.580585	0.56152
rs61873480	10	102554701	-0.000179031	0.00102565	-0.174555	0.86143	0.00135212	0.00139126	0.971863	0.33112
rs117117481	10	102555959	-0.00105363	0.00154788	-0.680689	0.496069	0.000920199	0.00209887	0.438426	0.661078
rs7072737	10	102556175	-0.00125267	0.000670869	-1.86724	0.0618693	0.000210827	0.000909332	0.231848	0.816656
rs1800897	10	102568872	7.73e-05	0.00114539	0.0674863	0.946195	-0.00401546	0.00155277	-2.58599	0.0097104
rs1800898	10	102568983	-0.000337484	0.000474041	-0.711931	0.476508	-0.00222479	0.000642666	-3.46182	0.000536614
rs10883544	10	102575531	-0.000319539	0.000493423	-0.647596	0.517247	-0.00160393	0.000668884	-2.39793	0.0164888
rs72843870	10	102582942	-0.00274489	0.00166532	-1.64827	0.0992988	0.00309638	0.00225797	1.37131	0.17028
rs115538091	10	102585037	-0.00052662	0.00133683	-0.393933	0.693631	0.00244888	0.001812	1.35148	0.176544
rs28416225	10	102589112	0.000388522	0.000543236	0.715199	0.474487	-0.00071397	0.000736616	-0.969257	0.332418
rs116912841	10	102589991	-0.00104058	0.00114212	-0.911095	0.362246	-0.00150667	0.00154846	-0.973016	0.330546
rs996359	10	102590753	8.52e-05	0.00049622	0.171622	0.863735	0.00140267	0.000672897	2.08453	0.0371127
rs60450948	10	102591918	-0.000210559	0.000826129	-0.254874	0.798821	0.00215273	0.00111988	1.92229	0.0545697
Affx-2388198	10	102592150	-6.5e-05	0.000690741	-0.0941231	0.925011	0.000110852	0.000936437	0.118376	0.90577
rs73330410	10	102596247	-0.000318173	0.00105416	-0.301824	0.762786	-0.00300321	0.0014293	-2.10118	0.0356258
rs56367693	10	102596792	-0.000204035	0.000847305	-0.240805	0.809706	0.00149806	0.00114888	1.30392	0.192261
rs74154204	10	102598518	-0.00138629	0.00122801	-1.12889	0.258944	-0.00333176	0.0016649	-2.00118	0.0453738
rs72846623	10	102607282	0.00026372	0.000851511	0.309708	0.756783	0.00198873	0.00115446	1.72265	0.0849528
rs117775239	10	102607961	0.00218666	0.00118765	1.84116	0.0655993	-0.00107106	0.00161039	-0.665093	0.505991
rs912478	10	102610360	-0.000596245	0.000488419	-1.22077	0.222176	-0.000444026	0.000661997	-0.670737	0.502388
rs72846630	10	102616306	-0.00113298	0.000937531	-1.20847	0.226868	-0.000694734	0.00127154	-0.546373	0.58481
rs11190728	10	102617499	0.00057519	0.000547214	1.05113	0.293202	0.00101649	0.000741808	1.37029	0.170597
rs74154220	10	102618518	-0.00691929	0.00211417	-3.27282	0.00106494	-0.00659346	0.00286536	-2.30109	0.0213872
rs35355083	10	102619083	-6.2e-05	0.000762728	-0.0812901	0.935211	-0.000481109	0.00103414	-0.465227	0.641769
rs4919504	10	102620497	0.00118848	0.000623055	1.90751	0.056456	0.000610884	0.000844714	0.723184	0.469567
rs61873508	10	102621307	-0.00169632	0.000694555	-2.44232	0.0145939	0.000168679	0.000941617	0.179137	0.85783
rs11190730	10	102621414	-0.000511264	0.000491959	-1.03924	0.298694	-0.000778918	0.000666872	-1.16802	0.2428
rs4917915	10	102626578	-0.000571469	0.000434427	-1.31545	0.188358	-0.000165009	0.000589044	-0.28013	0.779378
rs61873511	10	102628105	-0.00120412	0.000768065	-1.56773	0.116945	-0.000162079	0.00104122	-0.155663	0.876299
rs10883549	10	102631263	-0.000232354	0.000456325	-0.509185	0.610623	-0.000126214	0.000618716	-0.203994	0.838358
rs10883551	10	102633059	0.000261543	0.000493471	0.530007	0.596108	6.74e-05	0.000669009	0.100792	0.919715
rs75009024	10	102634523	-0.00236318	0.000902345	-2.61893	0.00882101	-0.00125738	0.00122364	-1.02757	0.304152
Affx-2388720	10	102635475	0.000709233	0.000429593	1.65094	0.0987515	0.000583993	0.000582265	1.00297	0.315877
rs912474	10	102638586	-0.000314841	0.000460188	-0.684157	0.493877	-0.00154525	0.000623869	-2.47688	0.0132542
rs2863073	10	102639161	0.000443065	0.000492685	0.899287	0.368501	-0.00142193	0.000667851	-2.12911	0.0332458
rs1324219	10	102641016	0.000681311	0.00050607	1.34628	0.178214	-0.00136683	0.000686078	-1.99224	0.0463458
rs117007586	10	102642010	-0.00113959	0.00132407	-0.860672	0.389419	0.00217444	0.00179625	1.21054	0.226071
rs17113555	10	102643219	-0.00177537	0.000684385	-2.59411	0.00948416	-0.001809	0.000927811	-1.94975	0.0512073
rs12217775	10	102646010	7.24e-05	0.000430218	0.168226	0.866405	0.000395798	0.000583203	0.678663	0.497352
rs80072412	10	102651948	-0.00119313	0.00155174	-0.768898	0.441954	0.000512015	0.00210421	0.243329	0.807751
rs10509746	10	102656897	0.000585824	0.0004284	1.36747	0.171479	-0.000505945	0.000580713	-0.871249	0.383619
rs11598011	10	102657535	-0.00083429	0.00161248	-0.517396	0.60488	0.00329382	0.00218552	1.50711	0.131783
rs80010093	10	102661636	0.00145604	0.000987485	1.47449	0.140351	-0.00187774	0.00133871	-1.40265	0.160724
rs78686169	10	102663066	-0.00117936	0.00121967	-0.966951	0.333569	0.00241221	0.00165379	1.4586	0.144677
rs78089008	10	102671093	-0.00181126	0.00142573	-1.27041	0.203939	-0.000108281	0.001933	-0.0560169	0.955328
rs10883563	10	102684380	0.000561865	0.000428381	1.3116	0.189656	-0.000465656	0.000580687	-0.801905	0.422609
rs75308105	10	102688092	-0.00129116	0.00156044	-0.827435	0.407991	0.000573039	0.0021153	0.270902	0.786467
rs117005510	10	102696702	-0.00206	0.00133762	-1.54005	0.12355	0.00260864	0.00181353	1.43843	0.150312
rs73336294	10	102701412	0.00294838	0.000778043	3.78948	0.000150993	0.00412765	0.00105523	3.91162	9.17e-05
rs58727602	10	102703283	-0.00251894	0.00104257	-2.41608	0.0156892	-0.00208805	0.0014135	-1.47722	0.139619
Affx-52323860	10	102705058	0.00074469	0.00052818	1.40992	0.158566	-0.000640013	0.000716107	-0.893739	0.371462
rs12780429	10	102707526	0.000133183	0.000876019	0.152032	0.879161	-0.000478257	0.00118756	-0.402723	0.687152
rs67813203	10	102738551	0.000690231	0.000530642	1.30075	0.193346	-0.000821729	0.000719534	-1.14203	0.253442
rs118166648	10	102738766	-0.000326608	0.000754166	-0.433071	0.664963	-0.000630326	0.00102234	-0.616554	0.537529
rs41291464	10	102743494	0.00144966	0.00114699	1.26389	0.206271	-0.000847426	0.00155509	-0.544937	0.585797
rs11591349	10	102744331	0.000281902	0.000429841	0.65583	0.511934	0.000162799	0.000582641	0.279416	0.779926
rs11190780	10	102744376	-0.00186462	0.000651021	-2.86415	0.00418163	-0.000100591	0.000882488	-0.113986	0.909249
rs1535349	10	102745660	-0.00133378	0.000578827	-2.30427	0.0212079	-0.00130729	0.000784583	-1.66622	0.09567
rs2863095	10	102746503	0.000759882	0.000524235	1.44951	0.147197	-0.000562726	0.000710759	-0.791725	0.428522
rs3740484	10	102747363	-0.000351492	0.000452681	-0.776466	0.437474	-0.000484427	0.000613698	-0.789358	0.429904
rs57066921	10	102752345	0.00507535	0.0016314	3.11103	0.00186453	0.00852588	0.00221227	3.8539	0.000116276
rs61871507	10	102753471	-0.00119776	0.00169596	-0.706239	0.48004	0.00246923	0.00229893	1.07408	0.282788
rs3740489	10	102754238	0.000723086	0.000523372	1.38159	0.167099	-0.000593966	0.000709668	-0.836964	0.402613
rs72838683	10	102768234	0.00102192	0.000993782	1.02832	0.303802	-0.00112023	0.00134698	-0.831656	0.405604
rs807023	10	102770082	-0.000963184	0.000604316	-1.59384	0.110973	-0.000383836	0.000819467	-0.468397	0.639501
rs111287837	10	102770278	0.00165302	0.00122593	1.34838	0.177536	0.00339162	0.00166208	2.04058	0.0412932
rs807022	10	102770327	-0.00106932	0.000598886	-1.78551	0.0741799	-0.000414471	0.000811961	-0.510457	0.609732
rs34693310	10	102770597	0.00175923	0.00123106	1.42903	0.152996	0.00335232	0.00166951	2.00796	0.0446482
rs77802680	10	102771203	0.000741829	0.000952734	0.778632	0.436197	-0.000446523	0.0012918	-0.34566	0.729599
rs11190790	10	102772283	-0.000379638	0.000444962	-0.853191	0.393554	-0.00039951	0.000603183	-0.662336	0.507756
rs11591900	10	102772720	-0.00164429	0.000823289	-1.99722	0.0458019	0.000210535	0.00111619	0.188619	0.850392
rs807018	10	102773011	-0.000999004	0.000484211	-2.06316	0.0390983	0.000399869	0.000656523	0.60907	0.542478
rs74413927	10	102773260	-0.00141532	0.00106371	-1.33055	0.183339	-0.000302625	0.00144261	-0.209776	0.833842
rs807016	10	102775001	-0.00119002	0.000433083	-2.74779	0.00600019	0.000297759	0.000587372	0.506934	0.612201
rs701837	10	102775205	-0.000552689	0.000452592	-1.22116	0.222025	0.000182233	0.000613803	0.296891	0.76655
Affx-52323864	10	102780352	-4.55e-05	0.000429189	-0.105998	0.915584	0.000788247	0.000581823	1.35479	0.175486
rs77484072	10	102780354	-6.64e-05	0.000426359	-0.155632	0.876323	0.000755494	0.000578471	1.30602	0.191548
rs6584410	10	102783678	0.000855441	0.000435193	1.96566	0.049339	0.00132215	0.000589944	2.24115	0.025017
rs61871511	10	102785637	-0.00139785	0.000801536	-1.74397	0.0811656	0.000731061	0.00108659	0.672805	0.501072
rs11190802	10	102785771	-0.000366798	0.000500824	-0.732389	0.463932	-0.000482385	0.000678801	-0.710643	0.477306
rs56151242	10	102787296	5.67e-05	0.000997341	0.0568909	0.954632	-0.00262716	0.00135192	-1.94328	0.0519833
rs967201	10	102787591	-0.000785646	0.000542005	-1.44952	0.147194	0.00209168	0.000734745	2.84682	0.0044162
rs117794010	10	102790062	0.000783063	0.00100333	0.780466	0.435117	0.00264656	0.00136037	1.94548	0.0517185
rs4919512	10	102790452	-0.000886074	0.000446049	-1.9865	0.0469792	0.000601122	0.000604903	0.993749	0.320346
rs59193147	10	102792230	0.00227099	0.00123277	1.84217	0.0654508	0.00156133	0.00167166	0.934	0.350305
rs807049	10	102798346	-7.39e-05	0.000439362	-0.168272	0.866369	-0.000279456	0.000595767	-0.469069	0.639021
rs112152096	10	102802431	0.000846929	0.00127064	0.666536	0.505069	-0.00158763	0.001722	-0.92197	0.356545
rs74733561	10	102803973	-0.000632974	0.00121246	-0.522058	0.60163	-0.000269251	0.00164321	-0.163857	0.869844
rs11190807	10	102804910	-2.74e-05	0.000432836	-0.0633892	0.949457	0.00028075	0.00058703	0.478256	0.632469
rs78643824	10	102815502	-0.000448568	0.00131934	-0.339995	0.733861	0.00119873	0.00178856	0.670221	0.502718
rs11190812	10	102824292	0.00177221	0.00113594	1.56013	0.11873	-0.000997548	0.00154012	-0.64771	0.517173
rs807037	10	102824349	-0.00046584	0.000450725	-1.03353	0.301354	-0.00024483	0.000610975	-0.400719	0.688627
rs117754766	10	102825620	0.00580936	0.00175443	3.31124	0.00092894	0.00505766	0.00237858	2.12634	0.0334759
rs17113667	10	102841237	-0.000364968	0.000796544	-0.458189	0.646817	2.43e-05	0.00108063	0.0224646	0.982077
rs807043	10	102847237	-2.11e-05	0.000672941	-0.0313645	0.974979	0.000654721	0.000912354	0.717618	0.472994
rs75852046	10	102847859	-0.00117337	0.00139518	-0.841015	0.40034	-0.00251269	0.00189259	-1.32765	0.184296
rs12356580	10	102849455	0.00126017	0.000647478	1.94627	0.051623	-0.000389581	0.000877732	-0.44385	0.657151
rs11190820	10	102850205	-0.000110155	0.000919203	-0.119837	0.904612	-0.000789133	0.00124605	-0.633306	0.526534
rs117081694	10	102857298	0.000471108	0.00116627	0.403943	0.686255	0.000228922	0.001581	0.144795	0.884873
rs79442019	10	102872422	0.00113142	0.00198469	0.570071	0.56863	-0.00150831	0.00268963	-0.560788	0.574942
rs118159348	10	102874389	-0.00151593	0.00106194	-1.42752	0.153431	-0.000389847	0.00143977	-0.270771	0.786567
rs56050648	10	102877465	0.000604454	0.000514872	1.17399	0.240401	0.000252535	0.000697982	0.361807	0.717496
rs79343693	10	102879499	0.000726596	0.000581909	1.24864	0.211797	0.000294621	0.000789033	0.373396	0.708854
rs118068484	10	102879633	-0.00275721	0.00132609	-2.07921	0.0375988	0.000951213	0.00179752	0.529181	0.596681
rs11190840	10	102882272	0.00141117	0.000629908	2.24028	0.0250734	-0.000221303	0.00085418	-0.259082	0.795572
rs2225954	10	102884990	-0.000785335	0.00073535	-1.06797	0.285533	-0.00202654	0.000996645	-2.03336	0.0420169
rs2742052	10	102886024	-8.24e-05	0.00048871	-0.168528	0.866168	0.000978272	0.000662383	1.4769	0.139704
rs11190842	10	102895457	0.000212144	0.000618457	0.343022	0.731582	-0.000340662	0.000838201	-0.406421	0.684434
rs2742038	10	102897087	0.000602294	0.00062338	0.966175	0.333958	0.00102125	0.000845065	1.20848	0.226862
rs10883591	10	102897659	-0.000901557	0.000454271	-1.98462	0.0471876	-0.00030043	0.00061572	-0.487934	0.625597
rs72842071	10	102898429	-0.000547285	0.000825771	-0.662757	0.507487	0.000117376	0.00111939	0.104857	0.916489
rs7090266	10	102901263	0.00045115	0.000600752	0.750975	0.452668	0.0010398	0.000814385	1.27679	0.201679
rs61873933	10	102904521	0.000240901	0.000697352	0.34545	0.729756	0.00121286	0.000945498	1.28278	0.199571
rs4919520	10	102909133	-0.000392603	0.000439388	-0.893522	0.371578	0.000342391	0.000595601	0.574867	0.565382
rs72842079	10	102917008	0.000363356	0.00100396	0.361923	0.71741	-0.000674036	0.00136054	-0.495417	0.620306
rs117913371	10	102918486	0.00135857	0.00138307	0.982292	0.325957	0.00175214	0.00187525	0.934352	0.350123
rs55796124	10	102920666	-0.00391242	0.00192944	-2.02775	0.0425869	0.00150168	0.00261579	0.574083	0.565912
rs117142844	10	102920782	0.00203884	0.00115566	1.76423	0.0776951	0.00189501	0.00156733	1.20907	0.226636
rs72842085	10	102925987	-0.000353158	0.00114497	-0.308443	0.757746	-0.000347049	0.00155199	-0.223616	0.823056
rs10883594	10	102936499	0.000688574	0.000703667	0.978552	0.327802	0.000845491	0.000953889	0.886362	0.375423
rs2475437	10	102950680	-0.000520322	0.000438125	-1.18761	0.234988	-0.000165547	0.000593978	-0.278709	0.780468
rs72842097	10	102953567	0.000865625	0.000563018	1.53747	0.124179	0.000489376	0.000763206	0.641211	0.521386
rs61875494	10	102955681	0.000127752	0.000758846	0.16835	0.866308	0.00107834	0.0010289	1.04805	0.294616
rs61875496	10	102961182	0.000321315	0.000474029	0.677837	0.497875	-4.24e-05	0.000642759	-0.0658991	0.947458
rs55866188	10	102963163	0.00060224	0.000613518	0.981617	0.326289	0.000613179	0.000831752	0.737214	0.460993
rs7919667	10	102968878	-0.000687685	0.000519205	-1.3245	0.185339	-0.000960245	0.000703738	-1.36449	0.172414
rs117463579	10	102968946	-0.00118894	0.00191417	-0.621123	0.534519	-0.00107495	0.00259388	-0.414416	0.67857
rs7924030	10	102969899	-0.000468648	0.000451716	-1.03748	0.299511	0.000105107	0.000612536	0.171593	0.863758
rs2057380	10	102971403	0.00137299	0.00121564	1.12944	0.258713	0.000388833	0.00164827	0.235903	0.813508
rs10786627	10	102971968	-0.000607277	0.000446047	-1.36147	0.173368	-0.000211358	0.000604673	-0.349541	0.726683
rs79384296	10	102975011	-8.03e-05	0.000946333	-0.0848365	0.932391	0.000840497	0.00128334	0.654927	0.512515
rs11190870	10	102979207	-0.000110912	0.000429572	-0.258192	0.796259	0.000261259	0.00058246	0.448543	0.653761
rs74861158	10	102989082	0.000848554	0.00105535	0.804047	0.42137	0.00235645	0.00143163	1.646	0.0997655
rs118122268	10	102989927	0.00173128	0.00122528	1.41297	0.157666	0.00248505	0.00166052	1.49655	0.134511
rs113189218	10	102991631	-0.00112337	0.00120954	-0.928761	0.353014	3.72e-05	0.00164038	0.0226505	0.981929
rs11190872	10	102996362	0.000357163	0.000499694	0.714764	0.474756	0.000209419	0.000677399	0.309151	0.757207
rs11815409	10	103004618	0.00390191	0.00173016	2.25523	0.0241193	0.00178354	0.00234408	0.760871	0.446735
rs72843303	10	103004676	0.000630337	0.00105288	0.598676	0.549389	-0.00167407	0.00142696	-1.17317	0.240727
rs1885517	10	103008802	-4.49e-05	0.00044174	-0.101686	0.919006	-0.000483669	0.00059871	-0.807851	0.419177
rs66765139	10	103015827	7.33e-05	0.000533419	0.1374	0.890715	-3.85e-07	0.000723464	-0.000532427	0.999575
rs12258849	10	103021789	-0.000165595	0.000654106	-0.253163	0.800142	0.000314611	0.000886658	0.354828	0.722719
rs11190898	10	103036303	-4.08e-05	0.000493958	-0.0825528	0.934207	9.29e-05	0.000669598	0.138727	0.889666
rs56171414	10	103040538	-0.000525871	0.000440006	-1.19514	0.232032	6.56e-05	0.000596628	0.110035	0.912382
rs11595913	10	103041525	-0.000461536	0.000568843	-0.811359	0.41716	0.000623117	0.000771693	0.807467	0.419398
rs12242050	10	103048995	-0.000280885	0.000504098	-0.557202	0.57739	0.000123339	0.000683311	0.180502	0.856759
rs11190909	10	103049258	0.000108812	0.000554874	0.196103	0.84453	-0.00092541	0.000752259	-1.23017	0.218633
rs589433	10	103066248	-2.52e-05	0.000477069	-0.0528845	0.957824	-0.000129089	0.00064657	-0.199652	0.841753
rs79692371	10	103067673	1.45e-05	0.00111906	0.0129151	0.989696	0.000223289	0.00151683	0.147208	0.882968
Affx-2393622	10	103068972	0.0002382	0.000472307	0.504333	0.614028	2.79e-05	0.000640317	0.04362	0.965207
rs4919537	10	103069096	-9.43e-05	0.00042838	-0.220137	0.825765	0.000723767	0.000580733	1.2463	0.212655
rs911559	10	103071624	-0.00028657	0.000505737	-0.566638	0.57096	-0.000882887	0.000685872	-1.28725	0.198009
rs10883611	10	103077631	-0.000235497	0.000478732	-0.491917	0.622778	-0.000801316	0.000649164	-1.23438	0.217062
rs17113901	10	103080154	0.000679083	0.000654274	1.03792	0.299309	-0.000307766	0.000886936	-0.346999	0.728592
rs4917937	10	103082958	0.000178998	0.000459765	0.389325	0.697036	-0.000739091	0.000623262	-1.18584	0.235685
rs7914378	10	103098396	-0.000579045	0.000479623	-1.20729	0.227321	-1.78e-05	0.000650295	-0.0273571	0.978175
rs12781083	10	103101769	0.000737726	0.000437629	1.68573	0.091848	2.26e-05	0.000593348	0.0380795	0.969624
rs10883617	10	103113035	-2.86e-05	0.000446025	-0.0640876	0.948901	0.000299346	0.00060461	0.495106	0.620526
rs72847884	10	103115345	0.000598851	0.00099904	0.599426	0.548889	0.000307594	0.00135411	0.227155	0.820304
rs10883634	10	103149125	-0.000961166	0.000428672	-2.24219	0.0249497	0.000299853	0.000581092	0.516016	0.605843
rs117425258	10	103155683	-0.00448872	0.00125621	-3.57322	0.000352677	-0.000676248	0.00170355	-0.396964	0.691394
rs75016330	10	103156033	0.000587048	0.00150255	0.390701	0.696019	0.00382938	0.00203775	1.87922	0.0602161
rs7905291	10	103159569	0.000433973	0.000553527	0.784015	0.433032	-0.000461699	0.000750049	-0.615559	0.538186
rs11190995	10	103168358	-0.000878562	0.00148597	-0.591239	0.554361	-0.00443085	0.00201581	-2.19805	0.0279464
rs11191003	10	103180336	-0.000444682	0.00103354	-0.430253	0.667012	-0.000134246	0.00140141	-0.095794	0.923684
rs111745322	10	103197598	0.0021642	0.00165419	1.30832	0.190766	-0.00261058	0.00224257	-1.1641	0.244383
rs12248356	10	103197719	-0.000939154	0.000426773	-2.20059	0.0277655	0.000165452	0.000578674	0.285915	0.774943
rs117120739	10	103205151	-0.000340853	0.00169698	-0.200858	0.840809	0.000729713	0.00229959	0.317323	0.750998
rs117452441	10	103206769	0.00266099	0.00158131	1.68278	0.0924187	0.000646354	0.00214421	0.301441	0.763078
rs4244344	10	103221122	0.000882799	0.00121914	0.724117	0.468995	0.00145226	0.00165334	0.87838	0.379739
rs34711120	10	103231195	0.000462883	0.000826247	0.560223	0.575328	-7.51e-05	0.0011205	-0.0669884	0.946591
rs72839391	10	103241146	0.00266015	0.00140022	1.89981	0.0574595	0.000887142	0.00189769	0.467486	0.640153
rs11597599	10	103248577	0.000764754	0.000445813	1.71542	0.0862698	0.000168379	0.000604334	0.278619	0.780537
rs9420837	10	103259496	-0.000914387	0.000427455	-2.13914	0.0324249	0.000180324	0.00057938	0.311237	0.755621
rs61874021	10	103270317	0.000473816	0.00156071	0.30359	0.761441	-0.0016745	0.00211679	-0.791054	0.428913
rs9419923	10	103281308	-0.00109157	0.000544512	-2.00468	0.0449984	-0.000100393	0.000738236	-0.13599	0.891829
rs17767748	10	103285900	0.00128004	0.000786823	1.62684	0.103772	0.000931357	0.00106634	0.873414	0.382438
rs117842157	10	103290420	-0.00220523	0.00159355	-1.38384	0.166407	-0.000334643	0.00216058	-0.154886	0.876911
rs117373316	10	103291719	-0.00243845	0.00143236	-1.70239	0.0886824	-0.00199066	0.00194162	-1.02526	0.305242
rs78372980	10	103296692	-0.00426651	0.00126713	-3.36706	0.000759849	-0.000606085	0.00171792	-0.352801	0.724238
rs4151060	10	103298099	-0.000536633	0.0008996	-0.596524	0.550826	-6.38e-05	0.00121974	-0.0523321	0.958264
rs11191042	10	103307959	0.000341425	0.000550906	0.619751	0.535422	-0.000662387	0.000746794	-0.886974	0.375094
rs76569850	10	103311730	0.000114189	0.0007758	0.147188	0.882983	0.000348504	0.00105191	0.331307	0.740413
rs78083225	10	103312305	0.000978746	0.00211314	0.463172	0.643241	-0.000671439	0.00286478	-0.234377	0.814692
Affx-2396400	10	103316834	0.00241129	0.00156461	1.54115	0.123283	0.000407906	0.0021216	0.192263	0.847536
rs11191048	10	103319198	-0.00116352	0.000546665	-2.1284	0.0333045	-3.83e-05	0.000741018	-0.0517201	0.958752
rs918263	10	103320642	-0.000877106	0.0004267	-2.05556	0.039826	0.000243876	0.000578459	0.421595	0.673321
rs184795528	10	103327427	-0.00586215	0.00209147	-2.80289	0.00506506	0.00114003	0.00283465	0.402177	0.687554
rs78746328	10	103328344	0.00050154	0.00109092	0.459738	0.645705	0.00271941	0.00147833	1.83951	0.065841
rs4919559	10	103336402	0.00079377	0.00042657	1.86082	0.0627702	6.54e-05	0.000578233	0.113113	0.909941
rs3730477	10	103340056	-0.0011856	0.000517181	-2.29243	0.0218817	-0.00023735	0.000701395	-0.338397	0.735064
rs3730462	10	103345940	-0.000420686	0.000466799	-0.901215	0.367475	0.000236359	0.000632825	0.373498	0.708778
rs117760141	10	103346599	-0.00314664	0.00166222	-1.89303	0.0583545	-0.0041073	0.00225373	-1.82244	0.0683892
rs11191064	10	103367824	-0.00175923	0.00068891	-2.55364	0.0106608	-0.00151803	0.000933923	-1.62543	0.104072
rs7006	10	103368654	-0.000727499	0.000471002	-1.54458	0.122449	-0.000212147	0.000638604	-0.332204	0.739735
rs7918111	10	103369601	-0.000756377	0.000470866	-1.60635	0.108197	-0.000253265	0.000638389	-0.396726	0.69157
rs72844618	10	103389335	0.00196255	0.00101304	1.93729	0.0527112	0.00110782	0.00137319	0.806754	0.419809
rs9651449	10	103390956	0.000114686	0.000489905	0.234098	0.814909	2.38e-05	0.000663963	0.0358759	0.971381
rs9651450	10	103392145	-0.000262887	0.000466548	-0.563472	0.573114	0.000337928	0.000632487	0.534284	0.593145
rs12570717	10	103392464	0.000680207	0.00127216	0.534688	0.592866	-0.00224026	0.00172428	-1.29924	0.193862
rs11191071	10	103398240	-0.000150786	0.00138398	-0.108951	0.913241	-0.000386337	0.00187542	-0.206	0.836791
rs78797621	10	103399114	0.00174154	0.000755158	2.3062	0.0211003	0.00157118	0.00102362	1.53492	0.124803
rs17114146	10	103401516	-0.000393293	0.000923012	-0.426097	0.670037	-0.000429488	0.00125141	-0.343203	0.731446
rs17696674	10	103415063	0.00164562	0.000755574	2.17798	0.0294084	0.00125622	0.00102436	1.22634	0.220071
rs79146152	10	103421818	-0.000111343	0.00106073	-0.104968	0.916401	4.8e-05	0.00143755	0.033385	0.973368
rs72844630	10	103426441	-7.25e-05	0.000799646	-0.0906059	0.927806	0.000852245	0.00108391	0.786272	0.431709
rs117272332	10	103452174	-0.00757936	0.00205124	-3.69502	0.000219906	-0.000433954	0.00278037	-0.156078	0.875972
rs76893336	10	103469399	0.00111746	0.00162564	0.687399	0.491832	0.00247803	0.00220553	1.12355	0.261203
rs117453676	10	103486035	-0.00441965	0.00112594	-3.92528	8.66e-05	-0.000225333	0.00152626	-0.147637	0.882629
rs17114177	10	103487371	0.000491153	0.00118611	0.414089	0.678809	0.00127283	0.00160796	0.791581	0.428606
rs6584453	10	103488124	0.000589516	0.000433856	1.35878	0.174217	-0.000441552	0.000588029	-0.750901	0.452713
rs61874089	10	103506911	-0.000841104	0.00096004	-0.876113	0.380969	-0.00112951	0.00130204	-0.867493	0.385673
rs10883688	10	103510393	-5.2e-05	0.000427589	-0.121708	0.90313	-0.000810699	0.000579902	-1.39799	0.162116
rs10786648	10	103521325	-0.00048851	0.000431115	-1.13313	0.25716	-0.000685219	0.00058448	-1.17236	0.241055
rs117682777	10	103523909	0.00220742	0.0020506	1.07647	0.281716	0.000442255	0.00277899	0.159142	0.873557
rs3218225	10	103537408	0.0008049	0.00163964	0.490902	0.623496	6.03e-06	0.00222147	0.00271374	0.997835
rs149987320	10	103541053	-0.00272471	0.00140982	-1.93267	0.0532777	-0.00271268	0.00191153	-1.41911	0.155868
rs41291486	10	103545370	0.00130299	0.00116499	1.11845	0.263374	0.00192056	0.00157854	1.21667	0.223732
rs17697930	10	103563470	0.00153	0.000973062	1.57236	0.115869	0.000618752	0.00131946	0.468942	0.639112
rs35002361	10	103581289	-0.00154132	0.000727672	-2.11815	0.0341633	0.000248667	0.000985375	0.252358	0.800765
rs79515366	10	103582573	0.00335604	0.000882577	3.80254	0.000143247	0.00260948	0.00119691	2.18018	0.0292448
rs41300229	10	103605987	-0.00137422	0.00127764	-1.07559	0.28211	-0.0019943	0.00173213	-1.15136	0.249585
rs7090198	10	103608495	-0.00150155	0.000568606	-2.64076	0.00827237	-0.000556489	0.000770652	-0.722102	0.470232
rs61873589	10	103627885	-0.000611713	0.000435475	-1.4047	0.160111	-0.000874164	0.000590567	-1.48021	0.138818
rs11191138	10	103631366	-0.000637092	0.00113556	-0.561036	0.574773	-0.0020179	0.00153967	-1.3106	0.189994
rs34208353	10	103678859	0.00144439	0.00196768	0.734055	0.462916	0.00201504	0.00266885	0.755022	0.450236
rs79926561	10	103694077	0.0010784	0.00123633	0.872265	0.383064	0.00174963	0.00167613	1.04385	0.296555
rs76316546	10	103703080	3.85e-05	0.00112174	0.0342923	0.972644	-0.00081334	0.00152105	-0.534723	0.592842
rs79746415	10	103712453	-0.00231123	0.00123776	-1.86726	0.0618658	-0.000301327	0.00167805	-0.17957	0.857491
rs17114278	10	103714781	-0.000832295	0.00178187	-0.467091	0.640435	0.00110191	0.00241596	0.456098	0.64832
rs17699425	10	103720813	0.00346774	0.000906848	3.82394	0.00013136	0.00287159	0.00122928	2.33598	0.0194927
rs11191163	10	103733624	0.000833423	0.00128864	0.646744	0.517798	-0.000154693	0.00174631	-0.0885829	0.929413
rs72844686	10	103755374	0.000244852	0.000858165	0.285321	0.775399	0.00195796	0.00116375	1.68245	0.0924823
rs11191183	10	103772270	0.000549768	0.00140815	0.390418	0.696227	-0.000950807	0.00190846	-0.498206	0.61834
rs12413996	10	103799542	0.000684755	0.000679958	1.00706	0.313909	0.00182594	0.000921699	1.98105	0.0475861
rs117507246	10	103813017	-0.00698011	0.00157859	-4.42175	9.79e-06	-0.00351358	0.00214033	-1.64161	0.100673
rs3737243	10	103825747	0.000872758	0.000684156	1.27567	0.202073	0.00178621	0.000927413	1.92602	0.0541031
rs34915952	10	103829583	0.000477817	0.000989505	0.482885	0.629178	-0.000767551	0.00134143	-0.572187	0.567196
rs12776515	10	103840987	0.00125962	0.000484301	2.6009	0.0092983	0.00134776	0.000656482	2.05301	0.0400728
rs34848795	10	103842723	-0.000339238	0.000763889	-0.444094	0.656975	-0.00128739	0.00103534	-1.24345	0.213704
rs58642005	10	103845328	0.000175132	0.000528174	0.33158	0.740207	-0.000630621	0.000716139	-0.880585	0.378543
rs3930291	10	103852254	-5.26e-05	0.000443239	-0.11857	0.905616	0.000418354	0.000600924	0.696185	0.486314
rs76480121	10	103855340	-0.00112674	0.00141836	-0.794395	0.426966	-0.00130798	0.00192332	-0.680063	0.496465
rs77850387	10	103865999	0.0010687	0.00127486	0.838289	0.401869	-0.00088406	0.00172814	-0.511566	0.608955
rs117131154	10	103869282	-0.00024743	0.00187192	-0.13218	0.894842	0.00295027	0.00253843	1.16224	0.245138
rs78325172	10	103869633	-0.00525084	0.00143646	-3.6554	0.000256824	-0.00290833	0.00194759	-1.4933	0.135361
rs72845615	10	103877547	-5.16e-05	0.000906904	-0.0569504	0.954585	0.00266742	0.00122917	2.1701	0.0300003
rs2786846	10	103879052	-0.0015506	0.000549857	-2.82	0.00480275	7.58e-05	0.000745361	0.101723	0.918977
rs11818657	10	103882394	0.00254429	0.000980446	2.59503	0.00945868	-0.000525128	0.00132944	-0.395	0.692843
rs10883710	10	103885557	-0.000758251	0.000429817	-1.76412	0.0777121	-0.00147956	0.000582541	-2.53984	0.0110908
rs116902323	10	103889022	-0.0023994	0.00130515	-1.83841	0.0660036	0.000731395	0.00176914	0.413418	0.679301
rs75709864	10	103894609	-0.00100096	0.000899056	-1.11334	0.265562	5.01e-05	0.00121882	0.0411097	0.967209
rs4919611	10	103894939	-0.00217052	0.000677212	-3.20508	0.00135039	0.000855906	0.000917926	0.932434	0.351113
rs17114381	10	103895979	-0.00138349	0.00155963	-0.887066	0.375044	0.00128991	0.0021145	0.610033	0.54184
rs61731871	10	103900729	0.00251491	0.000981956	2.56112	0.0104339	-0.000583122	0.00133157	-0.437922	0.661443
rs118161359	10	103906612	-0.00556039	0.00136958	-4.05993	4.91e-05	-0.00055738	0.00185668	-0.300202	0.764023
rs34169738	10	103907055	0.00326702	0.00157982	2.06796	0.0386442	-0.00439247	0.00214294	-2.04973	0.0403912
rs61874824	10	103918171	0.0024305	0.000978659	2.4835	0.0130104	-0.000277011	0.00132704	-0.208743	0.834649
rs1049455	10	103920475	0.00196741	0.000842769	2.33446	0.0195723	0.000132161	0.00114257	0.11567	0.907914
rs11191238	10	103952938	0.00126935	0.000698987	1.81599	0.0693736	0.000185769	0.000947472	0.196068	0.844557
rs117219521	10	103957883	0.000982848	0.0011013	0.892442	0.372157	0.000896463	0.00149312	0.600394	0.548244
rs7083450	10	103984060	-0.00211554	0.000589246	-3.59025	0.000330414	0.000404722	0.000798815	0.506653	0.612398
rs116093870	10	103984390	0.00426094	0.000855387	4.9813	6.32e-07	0.00329069	0.00115991	2.83703	0.00455388
rs36103207	10	103988265	-0.000510347	0.00105131	-0.485438	0.627366	6.76e-05	0.00142493	0.0474384	0.962164
rs75857566	10	104019489	0.000615315	0.00151634	0.40579	0.684898	0.00197783	0.00205472	0.962579	0.335759
rs2485371	10	104034087	-0.00249076	0.000443741	-5.61309	1.99e-08	-0.000756031	0.000601643	-1.25661	0.208896
rs80221737	10	104047619	-0.0016875	0.00158424	-1.06518	0.286796	0.00056482	0.00214768	0.262991	0.792558
rs61874857	10	104051165	-0.000118928	0.00113456	-0.104823	0.916516	-0.00219036	0.0015383	-1.42388	0.154481
rs71471241	10	104056952	0.000393259	0.000645227	0.609489	0.542201	0.00196174	0.000874586	2.24305	0.0248943
rs72845661	10	104072456	-0.000381035	0.00126716	-0.300702	0.763642	-0.00132753	0.00171823	-0.772613	0.439752
rs17780667	10	104076231	-0.00167074	0.000516231	-3.23643	0.00121049	-0.00138124	0.00069981	-1.97374	0.0484123
rs945781	10	104085921	0.000106029	0.000577374	0.18364	0.854296	-0.00122379	0.000782594	-1.56376	0.117874
rs75805294	10	104087214	-0.00305231	0.00151184	-2.01894	0.0434945	-0.00380568	0.00204919	-1.85716	0.063289
rs56164723	10	104100813	-0.00492859	0.00114127	-4.3185	1.57e-05	-0.0018569	0.00154766	-1.19981	0.230213
rs11191266	10	104108414	-1.42e-06	0.00117142	-0.00121028	0.999034	-0.0024862	0.00158796	-1.56566	0.11743
rs11191274	10	104140350	0.000670677	0.000625642	1.07198	0.283729	-0.000262581	0.000848177	-0.309583	0.756879
rs7076748	10	104150142	0.000134208	0.000482564	0.278115	0.780924	-0.00152193	0.000654394	-2.3257	0.020035
rs117715797	10	104152566	-0.00266949	0.00141422	-1.8876	0.0590806	-0.00340516	0.00191718	-1.77613	0.0757125
rs45487496	10	104157947	-0.000311498	0.00132482	-0.235126	0.814111	-0.00227814	0.00179692	-1.2678	0.204871
rs11574852	10	104161475	-0.00480612	0.00110865	-4.33512	1.46e-05	0.000608283	0.00150283	0.40476	0.685655
rs72845694	10	104169733	-0.00221647	0.000454172	-4.88023	1.06e-06	-0.00034042	0.000615876	-0.552741	0.580441
rs117436403	10	104176471	0.00235878	0.00153058	1.5411	0.123292	0.00183303	0.00207446	0.883619	0.376903
rs1409312	10	104191800	0.000955893	0.000543919	1.75742	0.0788477	0.00129058	0.000737321	1.75036	0.0800574
rs9665587	10	104192567	-0.000728215	0.000508676	-1.43159	0.152263	-0.00166658	0.000689442	-2.41729	0.0156371
rs7086205	10	104202729	0.000947219	0.000576252	1.64376	0.100227	0.00036931	0.000781066	0.472828	0.636336
rs117305908	10	104208458	0.000344122	0.00101058	0.34052	0.733465	0.000431589	0.00136971	0.315096	0.752689
rs2281878	10	104210735	-0.000333634	0.000542841	-0.614607	0.538815	-0.00147138	0.000735325	-2.001	0.0453934
rs74979525	10	104212629	0.00393601	0.00173341	2.27068	0.0231673	0.00402814	0.00234911	1.71475	0.0863923
rs7094906	10	104217441	-0.000273369	0.000499024	-0.547806	0.583825	-0.00134288	0.000676562	-1.98485	0.0471619
rs4919641	10	104217503	-0.000625073	0.00085357	-0.732304	0.463983	-0.000250213	0.00115784	-0.216103	0.828908
rs35332469	10	104217592	0.000882921	0.000429394	2.0562	0.0397637	0.000545768	0.000582222	0.937389	0.348559
rs77060053	10	104217753	-0.00185766	0.000591854	-3.13872	0.00169706	0.00203379	0.000802529	2.53423	0.0112699
rs190697053	10	104219157	0.00248705	0.0016213	1.53398	0.125035	0.00313484	0.0021984	1.42597	0.153879
rs4917968	10	104220576	-0.000110816	0.000616366	-0.179789	0.857319	-0.00139899	0.00083564	-1.67416	0.0941004
rs35637354	10	104221854	-0.000213141	0.000514918	-0.413932	0.678924	0.00219164	0.000698137	3.13927	0.00169385
rs7342070	10	104223628	0.000102652	0.000427939	0.239874	0.810428	-0.00217813	0.000580106	-3.75471	0.000173576
rs11191294	10	104225837	-0.000561981	0.000444246	-1.26502	0.205865	-0.0020484	0.000602262	-3.40118	0.000671053
rs41306870	10	104229785	0.000150102	0.000428072	0.350647	0.725853	-0.00210409	0.000580399	-3.62524	0.000288736
rs5870	10	104239100	5.48e-05	0.000427522	0.12816	0.898022	-0.00227526	0.000579578	-3.92571	8.65e-05
rs2296583	10	104244322	-0.000681429	0.000445731	-1.52879	0.126318	-0.00223368	0.000604105	-3.6975	0.000217768
rs117169851	10	104263513	0.000790297	0.00108025	0.731586	0.464422	-0.00583306	0.00146467	-3.98252	6.82e-05
rs2281880	10	104269217	-0.000137193	0.000429467	-0.31945	0.749386	-0.0023204	0.000582258	-3.98517	6.74e-05
rs7070591	10	104277123	0.000332443	0.000464365	0.71591	0.474048	0.0007126	0.000629502	1.132	0.257633
rs2031604	10	104297791	0.000723347	0.000793129	0.912017	0.361761	-0.00122808	0.00107502	-1.14237	0.2533
rs117971933	10	104312216	0.00415124	0.00175315	2.36788	0.017891	0.00374881	0.00237551	1.57811	0.114542
rs7893954	10	104318966	-0.00123621	0.000471084	-2.62419	0.00868592	-0.00342244	0.000638546	-5.35974	8.34e-08
rs17782856	10	104325984	-0.00216232	0.00174088	-1.24209	0.214205	-0.00478395	0.0023611	-2.02615	0.04275
rs117523800	10	104344522	0.003422	0.00155623	2.1989	0.0278858	0.00109552	0.00210908	0.519429	0.603462
rs12411442	10	104349531	-0.000438615	0.000432496	-1.01415	0.310514	-0.00266108	0.000586549	-4.53683	5.71e-06
rs74854733	10	104364223	0.0026103	0.000823882	3.16829	0.00153353	0.00184852	0.00111705	1.65483	0.097961
rs11191349	10	104364542	0.000639955	0.00163527	0.391345	0.695543	-0.00544659	0.00221697	-2.45677	0.0140197
rs12782153	10	104368294	-0.000439389	0.000431336	-1.01867	0.308361	-0.00252258	0.000584665	-4.31457	1.6e-05
rs10786695	10	104368756	-0.000485753	0.000430986	-1.12707	0.259712	-0.00265142	0.000584126	-4.53912	5.65e-06
rs77114650	10	104372022	0.00112644	0.00127616	0.88268	0.37741	-0.000224591	0.00173061	-0.129775	0.896744
rs41297161	10	104387103	0.00124112	0.00122529	1.01292	0.3111	-0.0050726	0.00166132	-3.05336	0.00226312
rs11596235	10	104391034	0.000993723	0.00046182	2.15175	0.0314175	0.00115649	0.000626144	1.847	0.0647485
rs17114808	10	104391285	0.000632621	0.000793773	0.79698	0.425464	-0.00167843	0.00107592	-1.56	0.118762
rs117196884	10	104391584	-0.00123869	0.00184632	-0.670897	0.502287	-0.000510909	0.00250036	-0.204334	0.838093
rs58114614	10	104395409	0.00462046	0.00139327	3.31628	0.000912356	-0.00463412	0.00188937	-2.45274	0.014178
rs12765060	10	104399349	0.0003176	0.00110436	0.287587	0.773663	0.000669678	0.00149736	0.447238	0.654703
rs10883756	10	104400112	-0.00119788	0.000436824	-2.74225	0.00610244	-0.00230563	0.000592423	-3.89187	9.95e-05
rs12241531	10	104407792	0.00187878	0.00105281	1.78454	0.0743374	-0.00326685	0.00142766	-2.28825	0.0221234
rs12241712	10	104408272	-9.04e-05	0.000469081	-0.192699	0.847195	0.00198798	0.000635871	3.12639	0.00176981
rs12764388	10	104413385	0.000966709	0.000675657	1.43077	0.152497	0.000437314	0.000915929	0.477454	0.633039
rs75950986	10	104415690	-0.0017709	0.00149085	-1.18784	0.234896	-0.00373495	0.00202162	-1.8475	0.0646752
rs11191362	10	104419235	0.00165739	0.000472026	3.51123	0.000446111	0.000584956	0.000639836	0.914228	0.360598
rs74625455	10	104424619	-0.000113272	0.00199933	-0.0566552	0.95482	-0.00246779	0.00271142	-0.910147	0.362746
rs11191365	10	104430251	0.000738451	0.000787329	0.937919	0.348287	-0.00139241	0.00106719	-1.30474	0.191982
rs117356225	10	104431918	0.00046531	0.00163544	0.284517	0.776014	0.000741951	0.00221688	0.334683	0.737864
rs41308675	10	104436519	0.00173827	0.00117205	1.4831	0.13805	-0.00178539	0.00158905	-1.12356	0.261199
rs8354	10	104436641	0.000439783	0.000788782	0.557547	0.577154	-0.00200722	0.00106923	-1.87726	0.0604832
rs117714998	10	104440062	0.000875392	0.00186496	0.469388	0.638792	-0.00379112	0.00252869	-1.49924	0.133813
rs12415043	10	104467609	0.000370729	0.000786002	0.471665	0.637166	-0.00182701	0.00106533	-1.71497	0.0863521
rs2902548	10	104487382	0.0013296	0.000588599	2.25892	0.0238891	-0.000271162	0.000797862	-0.339861	0.733961
rs7917772	10	104487443	-0.00160683	0.00044178	-3.63717	0.000275694	-0.0011477	0.000598873	-1.91643	0.0553118
rs2265308	10	104491114	0.00126347	0.000505664	2.49864	0.0124675	-0.000409782	0.000685395	-0.597878	0.549922
rs78400164	10	104493432	-0.00532568	0.00168679	-3.15728	0.00159265	-0.00246876	0.00228733	-1.07932	0.280447
rs12763284	10	104508202	0.000785159	0.000426712	1.84002	0.0657658	0.00159519	0.00057846	2.75764	0.00582235
rs7090307	10	104517119	0.00119463	0.000520597	2.29473	0.0217493	-0.00055161	0.000705723	-0.781624	0.434436
rs11191389	10	104523018	0.00187143	0.000610554	3.06513	0.00217593	0.000387778	0.000827734	0.468481	0.639441
rs17114969	10	104534961	0.000873402	0.00193728	0.450839	0.652106	0.00202883	0.00262639	0.772478	0.439832
rs61870779	10	104539560	0.00480687	0.00139234	3.45237	0.000555762	-0.00398539	0.00188812	-2.11077	0.0347933
rs524430	10	104541500	0.00185428	0.000441261	4.20222	2.64e-05	-0.000277336	0.000598099	-0.463696	0.642866
rs117325917	10	104542593	0.00083716	0.00159913	0.523508	0.600621	-0.00448302	0.0021675	-2.06829	0.0386133
rs6584525	10	104551981	-0.00199451	0.00044225	-4.50993	6.49e-06	-0.000755568	0.000599398	-1.26054	0.207474
rs687541	10	104569567	-0.00425219	0.00115482	-3.68214	0.000231325	-0.000986756	0.00156587	-0.630165	0.528587
rs17115061	10	104572881	0.00114915	0.00163258	0.703886	0.481504	0.00301499	0.00221389	1.36185	0.173245
rs284860	10	104572963	0.000927032	0.000436318	2.12467	0.0336148	0.00112191	0.000591695	1.8961	0.0579477
rs284859	10	104573017	-0.00436857	0.000560085	-7.79984	6.22e-15	-0.000970262	0.000759378	-1.27771	0.201354
rs72841265	10	104587617	0.00123191	0.0011735	1.04977	0.293824	0.000366601	0.00159013	0.230547	0.817667
rs17115100	10	104591393	-0.00060636	0.000774399	-0.783007	0.433624	-0.00160587	0.0010499	-1.52955	0.126129
rs4919686	10	104592249	0.00120076	0.000471838	2.54486	0.0109327	0.00157734	0.00063984	2.46522	0.0136936
rs1004467	10	104594507	-0.000524352	0.00076789	-0.682848	0.494703	-0.00133498	0.00104139	-1.28192	0.199871
rs6163	10	104596924	0.000858131	0.00044051	1.94804	0.0514113	0.000970547	0.000597123	1.62537	0.104084
rs6162	10	104596981	0.000961026	0.000438501	2.19162	0.0284079	0.00116041	0.000594751	1.95108	0.0510486
rs743572	10	104597152	0.000933043	0.000441692	2.11243	0.0346504	0.000957802	0.00059875	1.59967	0.109673
rs58109969	10	104602607	0.000776159	0.00132465	0.585937	0.557919	-0.000923074	0.0017956	-0.514077	0.607199
rs72841269	10	104609654	0.000449983	0.00118965	0.378246	0.705248	-0.00242424	0.00161311	-1.50284	0.132881
rs4919690	10	104616500	0.00131911	0.000496632	2.65611	0.00790509	0.00176808	0.000673118	2.62671	0.00862198
rs9527	10	104623578	0.00127289	0.000502198	2.53464	0.0112569	0.00176976	0.000680822	2.59945	0.0093379
rs118074019	10	104623804	0.000492521	0.00134784	0.365416	0.714801	-0.00110115	0.00182737	-0.602588	0.546783
rs11191424	10	104625886	0.00106023	0.000456839	2.3208	0.0202982	0.00111691	0.000618984	1.80443	0.0711654
rs3832685	10	104629793	0.00107869	0.000451626	2.38846	0.01692	0.00121078	0.000612369	1.9772	0.0480201
rs600266	10	104633524	-0.00421286	0.00108452	-3.88455	0.000102543	-0.00067136	0.00147107	-0.456376	0.64812
rs12764049	10	104634956	0.000709407	0.000511936	1.38574	0.165829	-0.00106689	0.000693958	-1.53741	0.124195
rs11191439	10	104638723	0.00095802	0.000710857	1.3477	0.177756	0.00447125	0.000963547	4.64041	3.48e-06
rs12763665	10	104653717	0.00122762	0.000437462	2.80624	0.0050126	0.00146791	0.000593022	2.4753	0.0133131
rs12780220	10	104674104	0.00284877	0.00117643	2.42154	0.0154556	-0.00181229	0.00159484	-1.13634	0.255814
rs117107046	10	104676968	0.000613265	0.00141332	0.433917	0.664349	0.000465489	0.00191592	0.242958	0.808038
rs17787824	10	104698571	-0.00160272	0.00153098	-1.04686	0.295165	-0.00482283	0.00207652	-2.32256	0.0202035
rs61870830	10	104704762	0.000172126	0.000788053	0.21842	0.827102	-0.00295595	0.00106868	-2.766	0.00567526
rs12413409	10	104719096	-0.000405209	0.000801072	-0.505833	0.612974	-0.0013576	0.0010862	-1.24985	0.211354
rs72847291	10	104736855	0.000817444	0.000933784	0.875411	0.381351	0.00135208	0.00126573	1.06823	0.285419
rs74808043	10	104738011	0.00289225	0.00163695	1.76685	0.0772543	0.00509998	0.00221859	2.29875	0.0215197
rs61870841	10	104754813	-0.00323791	0.00148465	-2.18092	0.0291898	-0.00338663	0.00201235	-1.68292	0.0923916
rs78358813	10	104760980	0.00534317	0.00162657	3.28493	0.0010202	0.00101133	0.00220541	0.458567	0.646545
rs12245343	10	104774050	0.000816247	0.000711686	1.14692	0.251415	0.00433624	0.000964692	4.49495	6.96e-06
rs7914558	10	104775908	0.00128559	0.000436747	2.94355	0.00324492	0.00147017	0.000592171	2.48268	0.0130404
rs117460856	10	104821768	-0.00735206	0.00186064	-3.95136	7.77e-05	-0.000641743	0.00252284	-0.254373	0.799207
rs12780116	10	104821946	0.00144134	0.000615145	2.34309	0.0191252	-0.000974051	0.000833831	-1.16816	0.242742
rs72843977	10	104834237	0.00110892	0.00116133	0.954872	0.339643	0.000722599	0.00157356	0.459212	0.646082
rs17115419	10	104834876	0.000794663	0.000631157	1.25906	0.20801	-0.000773621	0.000855398	-0.904398	0.365785
rs12785223	10	104844011	0.00159902	0.000459974	3.47633	0.000508401	0.00207254	0.000623577	3.32363	0.000888658
rs117639302	10	104844149	0.00355221	0.00186514	1.90453	0.0568423	0.00379698	0.00252863	1.50159	0.133203
rs11191548	10	104846178	-0.000429456	0.000807953	-0.531536	0.595048	-0.00139595	0.0010955	-1.27425	0.202575
rs17795366	10	104850155	-0.00174591	0.00175458	-0.995056	0.31971	-0.00321478	0.00237929	-1.35115	0.176647
rs2274340	10	104853577	0.00115265	0.00130746	0.881594	0.377997	-0.00109337	0.00177241	-0.616886	0.537311
rs72843998	10	104855261	0.000603622	0.000573169	1.05313	0.292282	0.000361257	0.000777146	0.46485	0.642039
rs80122405	10	104866815	0.000984581	0.0018183	0.541484	0.588174	-0.00282277	0.00246479	-1.14524	0.252111
rs7896547	10	104866958	0.00134344	0.000439817	3.05455	0.00225415	0.00143695	0.000596145	2.4104	0.0159356
rs75221325	10	104880773	-0.00396889	0.00114765	-3.45828	0.000543712	0.00286666	0.00155547	1.84296	0.0653358
rs732998	10	104897901	-0.000482427	0.000805177	-0.599156	0.549069	-0.00173496	0.00109178	-1.58912	0.112035
rs11598702	10	104897985	0.00112116	0.000436228	2.57012	0.0101668	-0.000899402	0.000591417	-1.52076	0.128322
rs116976910	10	104898422	0.00147069	0.00177459	0.828747	0.407248	0.0059407	0.0024051	2.47005	0.01351
rs11191580	10	104906211	-0.000585182	0.000799981	-0.731495	0.464477	-0.00146831	0.00108454	-1.35385	0.175784
rs1163249	10	104909890	-0.00391273	0.000534734	-7.31715	2.54e-13	-0.000632952	0.000724937	-0.873112	0.382603
rs115915120	10	104915018	0.000490358	0.00125101	0.391971	0.69508	-0.000135186	0.00169576	-0.0797202	0.93646
rs76558380	10	104915471	0.00296897	0.00177929	1.66863	0.0951925	0.00555854	0.00241127	2.30523	0.0211545
rs10883841	10	104934709	0.00149011	0.000607729	2.45193	0.0142098	-0.000999033	0.000823839	-1.21266	0.225263
rs56168342	10	104940867	0.00104601	0.000972066	1.07607	0.281897	0.00167403	0.0013179	1.27022	0.204006
rs7920251	10	104950197	0.00141635	0.000437703	3.23587	0.00121287	0.0015592	0.000593704	2.62622	0.00863437
rs72846141	10	104976963	-0.005077	0.00135621	-3.74353	0.000181487	-0.00204899	0.00183898	-1.1142	0.265195
rs55939028	10	104990305	-3.32e-05	0.000709133	-0.0468093	0.962665	-0.000762934	0.000961238	-0.793699	0.427371
rs12761878	10	104997012	0.00137391	0.000569006	2.41457	0.0157542	-0.000680203	0.00077126	-0.881937	0.377811
rs77344735	10	105031611	0.00198643	0.00131868	1.50638	0.131971	-0.0014586	0.00178767	-0.81592	0.414546
rs1712517	10	105033015	-0.0022546	0.000430322	-5.23934	1.61e-07	0.00137075	0.00058345	2.34939	0.0188047
rs78099843	10	105038008	0.00116128	0.00202601	0.573185	0.56652	0.00241913	0.002747	0.880644	0.378511
rs72846169	10	105041253	-0.004475	0.000921953	-4.85383	1.21e-06	0.00114778	0.00124982	0.918356	0.358433
rs4918003	10	105044157	-0.00272062	0.000431355	-6.30716	2.85e-10	0.00103801	0.00058461	1.77555	0.0758082
rs72846177	10	105046981	-0.000455218	0.00126706	-0.359271	0.719393	-0.00284429	0.00171781	-1.65576	0.0977712
rs34440112	10	105048217	0.00294018	0.00125859	2.33609	0.0194873	0.00285202	0.00170602	1.67173	0.0945781
rs116887225	10	105050792	-0.00251928	0.00192048	-1.3118	0.189588	-0.00175204	0.00260347	-0.672962	0.500972
rs78100656	10	105054913	-0.00213395	0.00158926	-1.34273	0.179359	-0.000347239	0.00215485	-0.161143	0.871981
rs78742461	10	105075994	-0.00516262	0.00147356	-3.5035	0.000459245	0.00383205	0.00199778	1.91815	0.0550924
rs74693936	10	105078625	0.000602922	0.000859983	0.701086	0.48325	0.00404613	0.00116522	3.47242	0.000515857
rs117294680	10	105107438	0.000848979	0.00131196	0.647108	0.517563	-0.000953299	0.0017782	-0.536104	0.591887
rs72847518	10	105127191	-0.00328054	0.000975412	-3.36324	0.000770432	-0.00129752	0.00132254	-0.98108	0.326554
rs11191666	10	105127278	-0.0022415	0.000429617	-5.21743	1.82e-07	0.00107807	0.00058224	1.8516	0.0640846
rs7911488	10	105154089	-0.00348958	0.000458104	-7.61746	2.59e-14	-0.000374116	0.00062107	-0.602374	0.546926
rs41287492	10	105169582	0.000564615	0.000793533	0.711521	0.476762	-0.00316387	0.00107593	-2.94059	0.00327615
rs117532580	10	105173490	-6.19e-05	0.00143302	-0.0431774	0.96556	0.000617681	0.00194321	0.317867	0.750586
rs11598673	10	105177645	0.000378376	0.000807016	0.468857	0.639172	-0.00345899	0.00109417	-3.1613	0.00157083
rs61751511	10	105183348	0.000367212	0.00174357	0.210609	0.833192	0.00550185	0.00236392	2.32743	0.0199431
rs61871171	10	105188868	-0.00420199	0.00182287	-2.30515	0.021159	-0.00193085	0.00247141	-0.781274	0.434642
Affx-78188414	10	105191755	-0.00206769	0.000442149	-4.67645	2.92e-06	-0.000141084	0.000599445	-0.235357	0.813932
rs2986014	10	105194086	-0.0017791	0.00043734	-4.06799	4.74e-05	0.000328161	0.000592865	0.553517	0.57991
rs79478408	10	105203193	0.00281577	0.00158486	1.77667	0.0756235	0.00477514	0.00214815	2.22291	0.0262226
rs41302735	10	105203785	0.00313157	0.0016785	1.8657	0.0620848	0.00476427	0.00227382	2.09527	0.0361476
rs7831	10	105205302	-0.00205267	0.000442483	-4.63899	3.5e-06	-0.000189241	0.000599938	-0.315434	0.752433
rs78629205	10	105206365	-0.00268759	0.00120485	-2.23064	0.0257057	-0.00361691	0.00163341	-2.21433	0.0268071
rs2296513	10	105207505	0.00144312	0.00083764	1.72284	0.0849176	-0.00269254	0.00113583	-2.37054	0.0177626
rs114681462	10	105208653	0.00471797	0.00174361	2.70587	0.00681295	-0.00183097	0.00236418	-0.774463	0.438658
rs200457105	10	105209356	-0.00449839	0.00182457	-2.46545	0.0136846	-0.00172225	0.00247445	-0.696011	0.486422
rs2232659	10	105209413	-0.00479263	0.00165861	-2.88955	0.00385818	-0.00371145	0.00224907	-1.65022	0.0988998
rs41287500	10	105215091	0.00248256	0.00134209	1.84977	0.064348	0.00291474	0.00181958	1.60188	0.109184
rs2986018	10	105218359	0.000698038	0.000505306	1.38142	0.167152	0.00175903	0.000685276	2.56689	0.0102621
rs74465643	10	105219172	-0.00218226	0.00141233	-1.54515	0.122311	-0.00297375	0.00191434	-1.55341	0.120326
rs77171315	10	105221194	0.000159942	0.00100358	0.159371	0.873377	0.000151945	0.00136042	0.11169	0.911069
rs2986025	10	105224712	0.000818631	0.000503537	1.62576	0.104002	0.00200499	0.000682573	2.93739	0.00331008
rs3014192	10	105225201	-0.00102259	0.000429158	-2.38279	0.0171826	-8.77e-05	0.000581748	-0.150808	0.880127
rs12768244	10	105225443	0.0019942	0.000914781	2.17998	0.0292596	0.000668885	0.00123993	0.539453	0.589575
rs17736358	10	105226538	7.84e-05	0.000522357	0.150023	0.880747	-0.000349949	0.000708543	-0.4939	0.621377
rs117507917	10	105228290	-0.00114505	0.00149908	-0.763837	0.444965	0.00312949	0.00203267	1.53959	0.123661
rs12761280	10	105231387	-0.00159087	0.000438267	-3.62992	0.000283555	-0.000349855	0.000594226	-0.588757	0.556025
rs2986035	10	105233110	0.000815094	0.000501827	1.62425	0.104323	0.00214706	0.000680285	3.15612	0.00159897
rs1555823	10	105239263	0.000725804	0.000500662	1.44969	0.147147	0.00197197	0.00067863	2.90581	0.00366334
rs3014188	10	105245981	-0.00109106	0.000427157	-2.55425	0.0106423	-0.000127659	0.000579007	-0.220478	0.825499
rs117930755	10	105245986	0.00249168	0.00168451	1.47917	0.139097	-0.00386365	0.00228425	-1.69143	0.0907559
rs59578393	10	105247311	0.00186479	0.00104687	1.78129	0.0748657	0.000497032	0.00141932	0.35019	0.726196
rs2986042	10	105255123	-0.00199533	0.0008993	-2.21875	0.0265043	-0.000567687	0.00121912	-0.465653	0.641464
rs2986044	10	105256773	0.000743262	0.000502783	1.4783	0.13933	0.000407624	0.000681302	0.598301	0.549639
rs7071247	10	105257786	0.000916414	0.000657997	1.39273	0.163702	-0.00257484	0.000892066	-2.88638	0.00389725
rs10748843	10	105260534	-0.00162672	0.000465702	-3.49305	0.000477604	0.000632735	0.000631309	1.00226	0.316219
rs17737062	10	105269873	-7.04e-05	0.000480671	-0.146409	0.883599	-0.000170669	0.000651587	-0.261928	0.793377
rs2986059	10	105272025	0.000563798	0.000436084	1.29286	0.196059	-0.00105104	0.000591361	-1.77732	0.0755161
rs60217999	10	105279140	0.000346224	0.000470185	0.736358	0.461514	-0.000208747	0.000637334	-0.327532	0.743266
rs117458422	10	105294641	-0.00052943	0.00174773	-0.302924	0.761948	0.000617487	0.00237016	0.260526	0.794458
rs6584555	10	105299611	0.000193621	0.000595516	0.325131	0.745082	-8.65e-05	0.000807338	-0.107193	0.914636
rs76996467	10	105303592	-0.000669503	0.00133485	-0.501556	0.61598	-0.000359184	0.00180985	-0.198461	0.842685
rs74154536	10	105311809	0.00169174	0.00143002	1.18302	0.236804	-3.4e-05	0.00193835	-0.0175492	0.985999
rs55706621	10	105312412	0.000560026	0.000437005	1.28151	0.200015	-0.000208819	0.000592577	-0.352392	0.724545
rs912889	10	105313039	0.00110363	0.000534738	2.06387	0.0390311	0.000252928	0.000724935	0.348898	0.727166
rs112250284	10	105315431	-0.00193298	0.00136605	-1.41502	0.157064	-0.000716745	0.00185147	-0.387121	0.698667
rs17799455	10	105327140	-0.0028594	0.00104226	-2.74345	0.00608008	0.00192388	0.00141283	1.36172	0.173287
rs117080365	10	105331934	0.00253001	0.000962937	2.62739	0.0086047	0.00209093	0.00130515	1.60206	0.109144
rs11191734	10	105338128	0.0001993	0.000457731	0.435409	0.663266	-0.000195985	0.000620614	-0.315792	0.752161
rs1018014	10	105339421	-0.00151475	0.000509244	-2.97451	0.00293477	0.000642951	0.000690287	0.931425	0.351634
rs75053469	10	105351996	-0.00102948	0.00109742	-0.938086	0.348201	-0.000798617	0.00148763	-0.536837	0.59138
rs11191741	10	105362104	-0.000533299	0.000449497	-1.18643	0.235452	0.00016617	0.000609277	0.272734	0.785058
rs3740473	10	105362179	-0.000568995	0.000793661	-0.716925	0.473421	-0.000800802	0.0010756	-0.744516	0.456565
rs3740471	10	105363289	0.000808078	0.0004998	1.6168	0.105922	-0.000494618	0.000677451	-0.730116	0.46532
rs3781358	10	105379431	-0.000132494	0.000444679	-0.297955	0.765738	0.000342418	0.000602949	0.567906	0.570099
rs7084642	10	105389017	-0.00011987	0.000590689	-0.202933	0.839188	-0.000769251	0.000800733	-0.960683	0.336712
rs7918134	10	105391300	-0.000223645	0.000586332	-0.381431	0.702884	-0.000683618	0.00079485	-0.860059	0.389757
rs11191751	10	105391725	-0.000223058	0.000586436	-0.380362	0.703677	-0.000598895	0.000794931	-0.753393	0.451214
rs76084192	10	105394304	-0.00124721	0.00110257	-1.13118	0.257978	0.000145628	0.0014944	0.097449	0.92237
rs117813054	10	105398223	-0.000865434	0.00158162	-0.547182	0.584254	-0.00198481	0.00214431	-0.925617	0.354646
rs902995	10	105409415	0.000342909	0.000567275	0.604485	0.545522	0.000644078	0.000769049	0.837499	0.402313
rs10883893	10	105413643	-0.000277963	0.000429233	-0.647581	0.517257	0.000504609	0.000582088	0.866894	0.386001
rs11191756	10	105413765	-0.000878443	0.000539092	-1.62949	0.103211	0.00121977	0.000730794	1.6691	0.095098
rs746472	10	105417801	-0.000303828	0.000586532	-0.518007	0.604454	0.000272962	0.000795159	0.343279	0.731389
rs61870178	10	105421505	0.00159857	0.000780365	2.04849	0.0405131	-0.000659412	0.00105824	-0.623122	0.533205
rs116844283	10	105429330	0.00285329	0.00132428	2.1546	0.0311938	0.000784742	0.00179496	0.437192	0.661972
rs7096731	10	105432294	-0.000279252	0.000577892	-0.483225	0.628936	0.000447641	0.000783671	0.57121	0.567858
rs76127989	10	105443669	-0.000450292	0.00105682	-0.426081	0.670049	-0.00145406	0.00143341	-1.01441	0.31039
rs11191770	10	105455528	0.000430871	0.00043282	0.995497	0.319495	-2.42e-05	0.000586926	-0.0412083	0.96713
rs11597695	10	105460069	9.89e-05	0.000457464	0.216131	0.828885	-0.000192894	0.000620218	-0.31101	0.755793
rs55977604	10	105464225	-0.000114496	0.00132165	-0.0866312	0.930965	-0.00250611	0.0017917	-1.39873	0.161895
rs12772784	10	105466808	0.000207958	0.000614663	0.338329	0.735116	0.000306678	0.000833184	0.36808	0.712814
rs11191779	10	105473580	0.000147919	0.000518586	0.285236	0.775463	-0.000894057	0.00070312	-1.27156	0.203532
rs10159838	10	105473937	0.0004827	0.000432256	1.1167	0.264123	-0.00037652	0.000585987	-0.642541	0.520523
rs2047037	10	105477100	-0.000428137	0.000529578	-0.808449	0.418833	-0.00072889	0.000717915	-1.01529	0.30997
rs56270087	10	105488418	0.00121527	0.00113576	1.07001	0.284616	0.000140661	0.00153974	0.0913539	0.927211
rs78552613	10	105492625	0.00174172	0.00124457	1.39945	0.161679	0.000684677	0.00168735	0.405771	0.684911
rs117140591	10	105493145	-1.51e-05	0.0013404	-0.011256	0.991019	-0.00266111	0.00181769	-1.464	0.143194
rs117778043	10	105493414	0.00165684	0.00192972	0.858594	0.390565	0.000748625	0.00261748	0.28601	0.774871
rs75400272	10	105499525	-0.000209549	0.00141128	-0.148482	0.881962	0.000295526	0.00191315	0.154471	0.877239
rs879544	10	105500520	-9.19e-05	0.000503367	-0.182614	0.855101	-0.000309629	0.000682327	-0.453784	0.649984
rs879543	10	105500857	-8.53e-05	0.000505323	-0.168783	0.865967	-0.000269634	0.000685033	-0.393608	0.693871
rs55672765	10	105504654	-0.000117645	0.000534966	-0.219911	0.825941	0.000331821	0.000725277	0.45751	0.647305
rs117292539	10	105508971	-0.00115096	0.00128234	-0.897546	0.369428	-0.00501964	0.00173857	-2.88722	0.00388688
rs11592832	10	105512186	-0.000526087	0.000676714	-0.777414	0.436915	-0.000688317	0.000917327	-0.750351	0.453044
rs7923100	10	105518482	-0.000142205	0.000426471	-0.333445	0.738799	0.000391963	0.000578125	0.67799	0.497779
rs10748848	10	105521705	0.000269282	0.000476587	0.565021	0.57206	-0.000638252	0.000646065	-0.987907	0.323199
rs9665617	10	105524245	0.000169061	0.000667552	0.253256	0.800071	0.000581328	0.000905047	0.642317	0.520668
rs8181413	10	105525821	0.000460767	0.000619532	0.743733	0.457038	0.000479512	0.000840162	0.570737	0.568178
rs2236280	10	105531562	-0.00061643	0.000559074	-1.10259	0.270206	0.000456811	0.000757833	0.602786	0.546652
rs75488136	10	105534679	0.000103431	0.00064802	0.15961	0.873188	-0.00110525	0.000878845	-1.25761	0.208533
rs7907629	10	105549440	0.000640136	0.000978062	0.654494	0.512794	0.000762244	0.00132627	0.574727	0.565476
rs74157345	10	105549759	0.000269822	0.000941398	0.286619	0.774405	0.00143453	0.00127655	1.12375	0.26112
rs7092718	10	105551202	-0.0001662	0.000502715	-0.330605	0.740943	0.000107477	0.000681293	0.157754	0.87465
rs117304246	10	105553341	-0.00150408	0.00107752	-1.39587	0.162753	-0.0016742	0.00146077	-1.14611	0.25175
rs35478175	10	105553793	-0.000155021	0.000962514	-0.161058	0.872048	-0.00170131	0.00130511	-1.30358	0.192379
rs17115994	10	105554624	-0.000989937	0.00127849	-0.774303	0.438752	-0.0015276	0.00173369	-0.881125	0.378251
rs7900632	10	105559689	-0.000288751	0.000451657	-0.639316	0.522618	0.00051593	0.000612204	0.842741	0.399374
rs1570220	10	105561887	-0.000355503	0.000444049	-0.800595	0.423367	-9.55e-05	0.000601955	-0.158579	0.874001
rs12358734	10	105564715	-0.000306355	0.00177838	-0.172267	0.863228	0.000711789	0.00241073	0.295259	0.767796
rs79490543	10	105564906	-0.000344935	0.00103193	-0.334261	0.738183	0.000547079	0.00139891	0.391075	0.695742
rs192601057	10	105566992	-0.00187345	0.00138848	-1.34928	0.177249	-0.00406562	0.00188269	-2.15948	0.0308141
rs78257485	10	105571541	-0.000152508	0.00114133	-0.133623	0.893701	0.000193603	0.00154783	0.125081	0.90046
rs77454256	10	105579506	-0.000414449	0.000534911	-0.7748	0.438458	0.000298296	0.000725131	0.411369	0.680802
rs743240	10	105579594	-0.00106763	0.00150055	-0.711493	0.476779	-0.00124459	0.00203375	-0.61197	0.540558
rs10786770	10	105583030	0.000995885	0.000462235	2.1545	0.0312018	0.000691915	0.000626398	1.10459	0.269336
rs78713883	10	105587862	0.00360736	0.00182229	1.97958	0.0477516	0.00554038	0.00247141	2.24179	0.0249756
rs3814218	10	105588617	-0.000335791	0.000756037	-0.444146	0.656938	-0.000801571	0.001025	-0.78202	0.434203
rs75163097	10	105589048	0.0021081	0.00196769	1.07136	0.284009	-0.00406377	0.00266678	-1.52385	0.127547
rs78264314	10	105589399	-0.000195534	0.000803421	-0.243377	0.807713	-0.000409215	0.00108862	-0.375903	0.706989
rs11191822	10	105599770	0.000112598	0.000444608	0.253253	0.800073	0.00143959	0.000602898	2.38779	0.0169507
rs77879176	10	105601455	0.00142649	0.0015539	0.918002	0.358618	0.00316107	0.00210646	1.50066	0.133446
rs78180686	10	105603794	-0.000771045	0.00120774	-0.638419	0.523201	-0.000718574	0.00163736	-0.438862	0.660762
rs79802331	10	105603920	-0.000796988	0.000735213	-1.08402	0.278355	1.95e-05	0.00099665	0.0195752	0.984382
rs78690018	10	105604060	-0.000645088	0.00114264	-0.564561	0.572373	0.000502727	0.00154973	0.324397	0.745638
rs4918060	10	105606287	-0.00163378	0.00105496	-1.54866	0.121465	-0.00401058	0.00143	-2.8046	0.00503828
rs10786772	10	105610326	0.000118284	0.000444901	0.265866	0.790342	0.00141282	0.000603448	2.34125	0.0192198
rs61861136	10	105611621	0.00132704	0.00116979	1.13442	0.256618	0.000775065	0.00158578	0.488761	0.625012
rs7098074	10	105611678	-0.00178187	0.00105409	-1.69044	0.0909457	-0.00418289	0.00142881	-2.92754	0.00341684
rs35989649	10	105612885	-0.000976661	0.0015573	-0.627149	0.530562	-0.0039041	0.00211132	-1.84913	0.0644398
rs12570462	10	105613329	0.00137762	0.000495465	2.78046	0.00542847	8.6e-05	0.000671889	0.128055	0.898106
rs72819454	10	105616713	0.000193156	0.000917457	0.210534	0.833251	0.00137217	0.00124418	1.10287	0.270083
rs117231653	10	105628682	-0.00199369	0.00192623	-1.03502	0.300659	-0.00147909	0.00261118	-0.566442	0.571093
rs35623220	10	105631657	-0.00058034	0.000692334	-0.838236	0.401899	-0.00143261	0.00093862	-1.5263	0.126937
rs12354985	10	105631752	-0.00174621	0.000796628	-2.192	0.0283804	-0.00228262	0.00107989	-2.11375	0.0345378
rs79254051	10	105638454	0.00163047	0.00165339	0.986139	0.324066	0.00344384	0.00224116	1.53663	0.124384
rs3814219	10	105647095	0.00129268	0.000502789	2.57101	0.0101407	0.000341785	0.000681664	0.501399	0.616091
rs11191846	10	105649813	-0.000268466	0.000429922	-0.624451	0.532332	0.000167681	0.000582814	0.287709	0.77357
rs10786775	10	105657316	-0.000146515	0.000724622	-0.202195	0.839764	-0.00145754	0.000982172	-1.48399	0.137812
rs2487999	10	105659826	-0.000116976	0.000725176	-0.161308	0.871851	-0.00135793	0.000983137	-1.38122	0.167211
rs9420907	10	105676465	-0.000562899	0.000632732	-0.889632	0.373664	-0.00246315	0.000857933	-2.87103	0.00409166
rs4387287	10	105677897	-0.00036816	0.000580056	-0.634697	0.525626	-0.00200504	0.000786269	-2.55006	0.0107708
rs75458328	10	105682396	0.000538723	0.00135445	0.397744	0.690819	-0.000781605	0.00183562	-0.425798	0.670255
rs117461512	10	105682472	0.000732715	0.00137623	0.532408	0.594444	0.00267705	0.00186485	1.43553	0.151137
rs4917406	10	105688341	-0.00198063	0.0010622	-1.86464	0.0622331	-0.00194496	0.00144021	-1.35047	0.176868
rs7923008	10	105711383	-0.00096581	0.000469168	-2.05856	0.0395373	-0.00103054	0.000635982	-1.62039	0.10515
rs7913069	10	105714399	0.000411379	0.00187104	0.219867	0.825975	-0.00266852	0.0025358	-1.05234	0.292645
rs35339759	10	105718919	0.00184775	0.00109184	1.69232	0.0905862	-0.00148829	0.00147999	-1.00561	0.314605
rs34562644	10	105718978	-0.000985779	0.000475418	-2.0735	0.0381268	-0.000864816	0.000645292	-1.34019	0.180184
rs80088719	10	105721120	-0.00092599	0.00121925	-0.759478	0.447567	0.00128774	0.00165261	0.779217	0.435852
rs75374590	10	105721994	-0.000451236	0.00202679	-0.222636	0.823819	-0.000948687	0.00274706	-0.345347	0.729834
rs117843751	10	105725551	-0.00279257	0.0017757	-1.57266	0.115799	-0.000113821	0.0024088	-0.047252	0.962312
rs17116215	10	105752065	-0.00107144	0.00164816	-0.650086	0.515637	-0.00210707	0.00223613	-0.942287	0.346046
rs72821420	10	105754493	0.0010655	0.000891973	1.19454	0.232267	0.000777261	0.00120924	0.642767	0.520376
rs805657	10	105762591	-0.000791276	0.000574847	-1.3765	0.168668	0.000742566	0.000779406	0.952732	0.340727
rs56400929	10	105762909	-0.00214883	0.00179534	-1.19689	0.231351	-0.000300604	0.00243522	-0.12344	0.901759
rs34326537	10	105762972	0.00402639	0.00213654	1.88454	0.0594929	0.000631387	0.00289564	0.218048	0.827392
rs3740469	10	105763026	-0.0002468	0.000500244	-0.49336	0.621759	-0.0021187	0.000678293	-3.12358	0.00178679
rs61861270	10	105763406	-0.00298721	0.00166294	-1.79635	0.0724405	-0.00169484	0.00225453	-0.75175	0.452202
rs72821423	10	105764826	0.000177381	0.000969425	0.182975	0.854817	0.00220409	0.00131437	1.67691	0.0935608
rs61861272	10	105773781	0.00146816	0.00127054	1.15554	0.247871	0.00124324	0.00172267	0.721692	0.470485
rs10786782	10	105778129	-0.00236468	0.00136468	-1.73277	0.0831369	-0.00188404	0.00185024	-1.01826	0.308554
rs10883961	10	105781532	-0.000548409	0.00042746	-1.28295	0.199511	-0.00109994	0.000579581	-1.89783	0.0577199
rs41287518	10	105786136	-0.000304177	0.00159873	-0.190261	0.849104	-0.00145764	0.00216692	-0.672679	0.501152
rs45559432	10	105786634	0.000472079	0.00139976	0.337257	0.735923	0.000325461	0.00189813	0.171464	0.863859
rs813943	10	105792205	-0.000377887	0.000501033	-0.754215	0.450721	-0.00216825	0.00067912	-3.19273	0.00140951
rs17116350	10	105793750	-0.000579896	0.000497935	-1.1646	0.244181	-0.00225321	0.000675012	-3.33803	0.00084386
rs11596890	10	105794855	0.000282618	0.000834179	0.338798	0.734762	7.91e-05	0.00113054	0.0699467	0.944236
rs76165165	10	105795401	0.000555182	0.00121064	0.458584	0.646533	0.000454192	0.00164127	0.276732	0.781986
rs118096354	10	105798121	0.00259135	0.00174143	1.48806	0.136737	-0.00144107	0.00235955	-0.610742	0.541371
rs11191905	10	105799599	-0.00077036	0.000580564	-1.32692	0.184537	-0.000184149	0.000787016	-0.233983	0.814998
rs74773043	10	105800774	-0.00131309	0.0018059	-0.727109	0.46716	-0.000858649	0.00244719	-0.350871	0.725685
rs34260939	10	105800893	0.00127057	0.00132685	0.957582	0.338274	0.000602039	0.00179865	0.334717	0.737839
rs805715	10	105801988	-0.000147567	0.000626372	-0.23559	0.813751	0.0007028	0.000849055	0.827743	0.407817
rs813944	10	105805497	-0.000177381	0.000428604	-0.413857	0.678979	-0.00171369	0.000581034	-2.94937	0.00318446
rs805721	10	105806310	-0.00033056	0.000470023	-0.703285	0.481879	-0.000616004	0.000637475	-0.966319	0.333886
rs805722	10	105810400	-0.000108722	0.000566394	-0.191954	0.847778	-0.000470393	0.000767812	-0.612641	0.540114
rs805724	10	105811668	0.000362322	0.000454179	0.797751	0.425016	0.000552787	0.000615845	0.897608	0.369395
rs17821926	10	105815116	-0.000531412	0.000579241	-0.917428	0.358919	-0.00192901	0.000785384	-2.45614	0.0140446
rs805694	10	105815454	0.000175864	0.000567733	0.309766	0.756739	-0.000812138	0.000769184	-1.05584	0.291041
rs112144546	10	105822757	-0.00164237	0.00144983	-1.1328	0.257298	-7.2e-05	0.00196638	-0.0366056	0.9708
rs805708	10	105824333	-0.000281945	0.000470096	-0.59976	0.548667	-3.8e-05	0.000637236	-0.0596195	0.952459
rs76462814	10	105838088	-0.00293064	0.00175789	-1.66713	0.0954891	0.000350117	0.00238234	0.146964	0.883161
rs809825	10	105876587	-0.000138357	0.000608505	-0.227371	0.820135	0.00122846	0.000825115	1.48883	0.136532
rs117789094	10	105881524	-0.00141449	0.00139415	-1.01459	0.310303	-0.00260808	0.00189104	-1.37918	0.167839
rs10786783	10	105882765	-7.5e-05	0.000571334	-0.131351	0.895497	0.00122811	0.000774603	1.58547	0.11286
rs10883969	10	105884116	0.000409513	0.000436702	0.937741	0.348379	0.000372266	0.000591975	0.628854	0.529445
rs11191928	10	105887124	-0.00265724	0.00180395	-1.47301	0.14075	-0.000340474	0.00244659	-0.139162	0.889322
rs118131174	10	105888285	-0.00190054	0.00178122	-1.06699	0.285976	0.00257755	0.00241441	1.06757	0.285715
rs56720966	10	105897285	-0.00318157	0.00141531	-2.24798	0.0245785	-0.00313632	0.00191897	-1.63437	0.102182
rs61861321	10	105898925	0.000349785	0.000715955	0.488556	0.625156	0.000519003	0.000970552	0.534751	0.592823
rs117137082	10	105905880	-0.000371755	0.00164157	-0.226463	0.820841	-0.00119427	0.00222557	-0.536613	0.591535
rs79406274	10	105905915	0.00143661	0.00204055	0.70403	0.481415	0.00295122	0.00276769	1.06631	0.286284
rs78791928	10	105916507	-0.00253049	0.00123079	-2.05598	0.0397848	-0.00252121	0.00166879	-1.51081	0.130839
rs17750886	10	105927460	0.000407297	0.000632275	0.644178	0.519461	0.000128997	0.000857295	0.15047	0.880394
rs17823862	10	105929840	-0.000983906	0.000824158	-1.19383	0.232545	0.000399622	0.00111724	0.357687	0.720578
rs76986594	10	105943852	0.000119915	0.000788739	0.152034	0.87916	-0.00110147	0.00106955	-1.02985	0.30308
rs74533873	10	105947657	-0.000283433	0.00199085	-0.142368	0.88679	0.00347604	0.00269931	1.28775	0.197833
rs10883979	10	105957714	-0.000379139	0.000953465	-0.397644	0.690893	-0.000877924	0.00129312	-0.678917	0.497191
rs515910	10	105966404	-3.15e-05	0.000434165	-0.0724382	0.942253	0.000626209	0.00058854	1.064	0.287328
rs584082	10	105973981	0.000451313	0.00050855	0.887451	0.374837	-1.1e-06	0.000689365	-0.00160106	0.998723
rs80215902	10	105976507	0.000739311	0.00152668	0.484262	0.6282	0.00153733	0.00206988	0.742715	0.457655
rs74715474	10	105979270	-0.000729944	0.000926837	-0.787565	0.430952	0.000651646	0.00125658	0.518588	0.604049
rs117840723	10	105980699	0.00257259	0.00157603	1.63232	0.102613	0.000864649	0.00213568	0.40486	0.685581
rs12769390	10	106006518	0.000531746	0.00105641	0.503354	0.614716	-0.00145977	0.00143139	-1.01983	0.30781
rs7898609	10	106009524	0.000486889	0.00123344	0.394741	0.693034	-0.00158961	0.00167201	-0.950717	0.341749
rs7913632	10	106009701	0.00284048	0.00185961	1.52746	0.126647	0.00508378	0.00252094	2.01662	0.0437363
rs4925	10	106022789	3.97e-05	0.000459528	0.086362	0.931179	-0.000488396	0.000622995	-0.783949	0.433071
Affx-2424232	10	106022869	-0.000405532	0.00158396	-0.256025	0.797932	0.000508325	0.00214681	0.236782	0.812826
rs11509438	10	106027059	0.00113837	0.00127395	0.893575	0.37155	-0.0018749	0.00172659	-1.0859	0.277525
rs10491045	10	106033903	0.000358415	0.000921927	0.388767	0.697449	0.000776744	0.00124969	0.62155	0.534239
rs156697	10	106039185	0.000393443	0.000449969	0.874378	0.381913	-0.000384082	0.000609953	-0.629691	0.528898
rs116949650	10	106042942	0.00216679	0.00133911	1.61808	0.105646	0.00117356	0.00181553	0.646403	0.518019
rs112318075	10	106048190	0.000655293	0.00138078	0.474582	0.635085	-0.00153209	0.00187139	-0.818692	0.412963
rs157079	10	106058778	0.000258379	0.00197352	0.130923	0.895836	-0.00266277	0.00267449	-0.995617	0.319437
rs117527269	10	106060155	-0.0031511	0.00177264	-1.77762	0.0754665	-0.001163	0.00240315	-0.483947	0.628424
rs72825852	10	106070047	4.64e-05	0.000570993	0.0811904	0.935291	0.000784084	0.000774057	1.01295	0.311083
rs79360663	10	106078477	-0.000227504	0.000658457	-0.34551	0.729711	0.000812937	0.000892555	0.910798	0.362403
rs34970111	10	106078937	-2.94e-05	0.000429671	-0.0683166	0.945534	-0.000205377	0.000582401	-0.352638	0.72436
rs72825860	10	106082494	0.00201578	0.00143033	1.40931	0.158743	0.00355992	0.00193868	1.83626	0.0663202
rs276218	10	106088467	0.00262436	0.00140596	1.8666	0.0619584	0.00321584	0.00190572	1.68747	0.0915148
rs117417428	10	106096113	-0.000371404	0.00113635	-0.326839	0.74379	0.0010486	0.00154031	0.680774	0.496015
rs56044283	10	106107047	-0.000575815	0.00047234	-1.21907	0.222819	-0.00103777	0.000640312	-1.62072	0.105078
rs11192019	10	106111089	-0.000496607	0.000472467	-1.05109	0.293216	-0.000995149	0.000640496	-1.55372	0.120253
rs57697665	10	106122161	0.00187368	0.00140678	1.3319	0.182894	0.00185464	0.00190683	0.972631	0.330738
rs34371476	10	106123315	0.00177038	0.00142655	1.24102	0.214599	0.00237702	0.00193454	1.22872	0.219176
rs144185091	10	106124511	-0.00304579	0.00183679	-1.65821	0.0972762	-0.00398352	0.00249029	-1.59962	0.109683
rs12769756	10	106124660	0.000330053	0.000479245	0.688693	0.491017	-0.000655129	0.000649899	-1.00805	0.313433
rs78797844	10	106128476	0.00220422	0.00148003	1.48931	0.136408	-0.00123571	0.00200699	-0.615704	0.53809
rs76003820	10	106129255	-0.00201498	0.00134591	-1.49711	0.134366	-0.00276604	0.00182434	-1.51619	0.129472
rs61861166	10	106129938	-0.00071297	0.000604583	-1.17928	0.238289	0.00087119	0.000819586	1.06296	0.2878
rs78850148	10	106131221	8.89e-05	0.00132486	0.0670992	0.946503	0.000722595	0.00179437	0.402701	0.687168
rs7908698	10	106139294	0.000543777	0.000979088	0.555392	0.578627	-0.00125211	0.00132813	-0.942766	0.345801
rs78709826	10	106142008	-0.000801352	0.000636889	-1.25823	0.20831	0.00138977	0.000863219	1.60999	0.107401
rs74473479	10	106146483	0.00348447	0.0016713	2.08489	0.0370803	-0.00446873	0.00226567	-1.97236	0.0485692
rs116907192	10	106148123	-0.00138697	0.00173318	-0.80025	0.423567	-0.00217533	0.00235032	-0.925547	0.354682
rs10509771	10	106155550	0.0006496	0.00102486	0.633845	0.526182	0.000144373	0.00138905	0.103937	0.91722
rs116860688	10	106157002	0.00141924	0.00153142	0.92675	0.354057	-0.00247797	0.00207606	-1.19359	0.232639
rs117423252	10	106158036	-0.00103889	0.00167722	-0.619413	0.535645	-0.000993857	0.0022729	-0.437263	0.661921
rs7087640	10	106163753	-0.000389142	0.000426916	-0.91152	0.362022	2.46e-06	0.000579019	0.00424125	0.996616
rs10786792	10	106166570	0.000303637	0.000477842	0.635433	0.525146	0.000373052	0.000647732	0.575937	0.564658
rs61861173	10	106168173	-0.000634719	0.000569356	-1.1148	0.264936	-7.02e-05	0.000771297	-0.0909703	0.927516
rs17828705	10	106179965	0.000370304	0.00162961	0.227235	0.820241	0.00322837	0.00220952	1.46112	0.143984
rs116985839	10	106194938	-0.00226152	0.00203623	-1.11064	0.266724	0.00145759	0.00276344	0.527457	0.597877
rs118074880	10	106198429	0.00197851	0.00175636	1.12649	0.259961	0.00101594	0.00238087	0.426709	0.669591
rs10786794	10	106200600	-0.00060143	0.000428532	-1.40347	0.160479	4.09e-05	0.000581006	0.0704671	0.943822
rs11597779	10	106202953	-0.000665815	0.000492336	-1.35236	0.176262	0.000373837	0.000667484	0.560068	0.575433
rs7095475	10	106207933	-0.00111083	0.000591736	-1.87724	0.0604866	-0.00197995	0.000802183	-2.46821	0.0135797
rs7906806	10	106209072	-0.000957214	0.00113654	-0.842216	0.399667	-0.000755209	0.0015404	-0.490268	0.623944
rs17761559	10	106211449	-0.000651408	0.000648059	-1.00517	0.314817	0.000439148	0.00087867	0.499787	0.617226
rs117460383	10	106215889	0.000598983	0.00169264	0.353876	0.723432	-0.00353772	0.00229476	-1.54165	0.12316
rs11192075	10	106216998	0.000517688	0.000490573	1.05527	0.291301	0.000629357	0.000665004	0.946396	0.343947
rs77805203	10	106218093	-0.00032007	0.00101228	-0.316189	0.75186	0.00106091	0.00137208	0.773217	0.439395
rs71473521	10	106218517	0.00169339	0.00134929	1.25502	0.209473	0.00030825	0.00182896	0.168538	0.86616
Affx-2426661	10	106220688	0.000673754	0.00138087	0.487919	0.625608	-0.00171176	0.00187074	-0.915019	0.360182
rs118065254	10	106223982	0.00128092	0.00205719	0.622657	0.53351	-0.000537976	0.00278874	-0.19291	0.84703
rs117736305	10	106229405	0.000634805	0.000899037	0.706094	0.48013	0.00217751	0.0012189	1.78645	0.074028
rs280839	10	106235467	-0.00078735	0.000427474	-1.84186	0.0654959	8.99e-05	0.000579767	0.155053	0.87678
rs77077532	10	106237421	-0.000542652	0.000926799	-0.585512	0.558204	0.00135389	0.0012564	1.07759	0.281216
rs75695074	10	106242421	0.0018045	0.00173803	1.03825	0.299156	0.000436735	0.00235662	0.185323	0.852976
rs280834	10	106244408	-0.000156296	0.000441415	-0.35408	0.723279	-0.000838346	0.000598148	-1.40157	0.161045
rs12219374	10	106249219	3.89e-05	0.000440958	0.0882418	0.929685	1.91e-05	0.000597899	0.0319344	0.974524
rs34012609	10	106252917	0.001202	0.00097295	1.23542	0.216675	-0.00104574	0.00131949	-0.792531	0.428051
rs11192084	10	106258464	-0.000312252	0.00052155	-0.598701	0.549373	0.00127292	0.000707063	1.8003	0.0718147
rs72809805	10	106261496	-0.000469767	0.00112118	-0.418994	0.675221	0.000389458	0.00151982	0.256254	0.797755
rs76941028	10	106263618	0.000118432	0.00134181	0.0882623	0.929668	-0.00377596	0.00181899	-2.07586	0.0379082
rs17117155	10	106268987	-0.000382018	0.000512198	-0.74584	0.455764	0.000832476	0.000694397	1.19885	0.230588
rs10786801	10	106272813	9.48e-05	0.00043982	0.215523	0.829359	8.12e-06	0.000596585	0.013603	0.989147
rs4917415	10	106274374	6e-05	0.000446805	0.134284	0.893178	-0.000307817	0.000605778	-0.508134	0.61136
rs74926649	10	106277435	-0.00272032	0.00171437	-1.58678	0.112564	-0.00233542	0.00232383	-1.00499	0.314904
rs72809840	10	106282325	0.00103863	0.00158122	0.656855	0.511275	-0.0013971	0.00214378	-0.651697	0.514597
rs11192110	10	106296812	-2.97e-05	0.000471259	-0.0630477	0.949729	0.000325498	0.000638884	0.509479	0.610417
rs117488415	10	106296980	0.0004185	0.00109891	0.380832	0.703328	0.000139002	0.00148986	0.0932991	0.925666
rs10884017	10	106299935	-5.48e-05	0.000441083	-0.12427	0.901102	-0.000235859	0.000597981	-0.394425	0.693267
rs72809856	10	106310288	0.000274077	0.00109673	0.249905	0.802661	-0.000877036	0.00148688	-0.589848	0.555293
rs2864024	10	106315243	-5.43e-05	0.000461415	-0.117677	0.906324	3.31e-05	0.000625399	0.0529678	0.957758
rs11818020	10	106316092	-0.00218019	0.00184304	-1.18293	0.236837	-0.00218296	0.00249855	-0.873689	0.382288
rs117697664	10	106326985	0.00244919	0.000953392	2.56892	0.0102021	0.00321022	0.00129311	2.48256	0.0130449
rs118146539	10	106332889	-0.000970014	0.00181543	-0.534318	0.593122	0.00394012	0.00246082	1.60114	0.109348
rs10159645	10	106333320	-0.000131036	0.000991711	-0.132132	0.89488	0.000613195	0.00134475	0.455993	0.648395
rs57882117	10	106336109	0.00211773	0.00140058	1.51203	0.130527	-0.0016665	0.00189812	-0.877977	0.379957
rs11192124	10	106337119	5.24e-05	0.000438421	0.119505	0.904876	-0.000789675	0.000594349	-1.32864	0.183969
rs79650684	10	106337212	0.001177	0.00171701	0.685497	0.493031	0.00234405	0.00232748	1.00712	0.313879
rs74157146	10	106343867	0.00205105	0.00171993	1.19252	0.233058	-0.00461135	0.00233058	-1.97863	0.0478586
rs116899091	10	106345786	-0.00156927	0.00132815	-1.18154	0.23739	-0.00305973	0.00180083	-1.69907	0.0893078
rs1889492	10	106356284	0.00240521	0.000800216	3.0057	0.00264988	0.000679271	0.00108455	0.626313	0.53111
rs1334616	10	106359063	0.000499397	0.000556946	0.896671	0.369895	0.00143551	0.000755223	1.90077	0.0573328
rs11192131	10	106359438	-0.000627039	0.000504663	-1.24249	0.214057	0.000275682	0.000684478	0.402762	0.687123
rs12244579	10	106366594	-0.000540227	0.000628083	-0.86012	0.389724	-0.00058193	0.000851389	-0.683506	0.494287
rs117915672	10	106375564	-0.00190221	0.00116596	-1.63146	0.102795	-0.00258968	0.00158059	-1.63843	0.101333
rs72811671	10	106387742	0.0014462	0.000785153	1.84193	0.0654862	-0.00149722	0.00106446	-1.40655	0.159562
rs7089796	10	106395086	0.00115075	0.000504237	2.28217	0.0224801	-0.000205751	0.000683633	-0.300967	0.76344
rs34298934	10	106397117	-0.000906152	0.000614658	-1.47424	0.140418	-0.0012238	0.000833143	-1.46889	0.141863
rs115539160	10	106398807	0.000666687	0.00074173	0.898827	0.368746	0.000701285	0.00100538	0.697533	0.48547
rs1413713	10	106404009	0.000881644	0.000609482	1.44655	0.148025	0.000936382	0.000826297	1.13323	0.25712
rs72813603	10	106417137	1.63e-05	0.000964231	0.0169076	0.98651	-0.00218883	0.00130674	-1.67503	0.0939289
rs17117504	10	106418488	0.000503164	0.000750411	0.670518	0.502528	-0.00166797	0.00101733	-1.63955	0.101099
rs117873236	10	106431888	-0.00217737	0.00118293	-1.84065	0.0656738	-0.00124034	0.00160357	-0.773484	0.439236
rs116026368	10	106433765	-0.000103301	0.00168118	-0.0614455	0.951004	-0.00341118	0.00227922	-1.49665	0.134486
rs12414370	10	106438405	0.000523782	0.000721285	0.726179	0.467729	0.000372101	0.000977552	0.380646	0.703466
rs35025200	10	106441844	-0.000673889	0.000595267	-1.13208	0.257602	2.59e-06	0.000807171	0.00321477	0.997435
rs17184095	10	106441918	-0.000835081	0.000754916	-1.10619	0.268645	-0.000247627	0.00102325	-0.242002	0.808779
rs2151971	10	106445916	-0.000371787	0.000427231	-0.870224	0.384178	-0.00154754	0.000579108	-2.67228	0.00753414
rs10736171	10	106451079	0.000697686	0.000770539	0.905451	0.365227	0.00195138	0.00104457	1.86811	0.0617476
rs72813622	10	106453438	-0.000118696	0.000842925	-0.140815	0.888016	0.00178839	0.00114286	1.56484	0.117621
rs117560317	10	106470186	-0.000866819	0.00128402	-0.675082	0.499624	-0.00049439	0.00174085	-0.283993	0.776416
rs75935612	10	106503257	-0.000503964	0.00144364	-0.349093	0.72702	0.000695945	0.00195641	0.355725	0.722047
rs17185757	10	106529451	-6.95e-05	0.000543219	-0.127947	0.898191	-0.0020942	0.000736705	-2.84265	0.00447428
rs10884043	10	106531703	-0.000285611	0.000485855	-0.587852	0.556632	-0.000542624	0.000658707	-0.823771	0.41007
rs75001605	10	106544298	-0.000265833	0.00118389	-0.224541	0.822336	-0.000255979	0.00160479	-0.15951	0.873267
rs7099889	10	106548813	0.00096826	0.000978279	0.989759	0.322293	0.00167155	0.00132605	1.26056	0.20747
rs969177	10	106549350	0.000435751	0.000483748	0.900782	0.367705	0.000658806	0.000655766	1.00464	0.315073
rs17117660	10	106549371	0.00136959	0.00120581	1.13583	0.25603	0.00457278	0.00163555	2.79586	0.00517656
rs116951075	10	106553345	0.00042272	0.00119121	0.354865	0.722691	-8.66e-06	0.00161503	-0.00536009	0.995723
rs117213542	10	106553471	-0.00127045	0.00114356	-1.11096	0.266588	0.000540633	0.00155059	0.348663	0.727343
rs61867291	10	106557978	-0.000661954	0.00160162	-0.413302	0.679386	-0.00121707	0.0021713	-0.560526	0.575121
rs114211420	10	106571940	-0.00409213	0.00169	-2.42138	0.0154624	-0.00044992	0.00229104	-0.196382	0.844311
rs2451473	10	106573032	-0.000589556	0.000645406	-0.913466	0.360998	-0.000134777	0.000875093	-0.154014	0.877598
rs1873309	10	106579771	-8.97e-05	0.000640915	-0.139887	0.888749	-0.00250071	0.000868801	-2.87834	0.00399799
rs61867303	10	106594496	0.000542081	0.00106234	0.510271	0.609862	-0.00124188	0.00144043	-0.862159	0.388601
rs74802524	10	106598615	0.000346443	0.00145179	0.238632	0.811391	0.00217682	0.00196828	1.10595	0.268748
rs2496011	10	106600901	-0.000499736	0.000898511	-0.556182	0.578087	-0.00321178	0.00121812	-2.63667	0.00837274
rs10786824	10	106604812	0.00015741	0.000469657	0.33516	0.737505	0.00120258	0.000636739	1.88865	0.0589399
rs7086583	10	106622009	0.00107092	0.00100799	1.06243	0.288043	0.00111003	0.00136628	0.812443	0.416538
rs2932556	10	106625972	-0.000224095	0.000505246	-0.443537	0.657378	0.000780195	0.000684819	1.13927	0.254591
rs72815677	10	106643102	0.000112644	0.00144759	0.0778149	0.937975	-0.00225345	0.00196296	-1.14799	0.250975
rs75342573	10	106643511	7.24e-05	0.00125668	0.0575941	0.954072	-0.000595485	0.00170373	-0.349519	0.7267
rs12779433	10	106645495	0.000320648	0.000841901	0.380862	0.703306	-0.00154617	0.00114149	-1.35452	0.175571
rs61867320	10	106647698	0.000845775	0.00143724	0.588471	0.556216	-0.00221984	0.00194804	-1.13952	0.254485
rs78099008	10	106658658	-2.13e-05	0.00144522	-0.0147497	0.988232	0.00188231	0.00195932	0.960693	0.336707
rs72815678	10	106671081	-0.000736648	0.00111768	-0.659084	0.509843	9.16e-05	0.00151509	0.060461	0.951789
rs56366119	10	106681541	0.000148306	0.00108635	0.136517	0.891412	-0.000572566	0.00147261	-0.388809	0.697417
rs7100852	10	106682512	7.73e-05	0.000446035	0.173226	0.862474	-0.00152767	0.000604753	-2.5261	0.0115341
rs12765671	10	106684169	-0.000340686	0.00132951	-0.256248	0.797759	0.00206924	0.00180185	1.1484	0.250806
rs35967325	10	106684523	-0.000261361	0.00157064	-0.166404	0.867839	-0.000982076	0.00212922	-0.461238	0.644628
rs79069783	10	106687304	-0.000590625	0.0010563	-0.559145	0.576063	0.0021232	0.00143214	1.48254	0.138198
rs7085496	10	106699212	0.000177665	0.000495032	0.358897	0.719672	-0.00212311	0.00067102	-3.16401	0.00155629
rs72815681	10	106707181	-0.000520404	0.000674252	-0.771824	0.44022	0.00209433	0.000913647	2.29228	0.0218903
rs11192245	10	106709625	-0.000192001	0.000687273	-0.279367	0.779964	0.000381085	0.000931779	0.408986	0.68255
rs118074188	10	106712346	0.000659055	0.0011703	0.563152	0.573332	-4.09e-05	0.00158637	-0.0258025	0.979415
rs59261532	10	106738546	-0.000346323	0.000901144	-0.384315	0.700745	-0.00289613	0.0012215	-2.37097	0.0177423
rs73351636	10	106747732	-0.00128484	0.000861392	-1.49158	0.13581	-0.00280243	0.00116771	-2.39993	0.0163988
rs61867174	10	106753309	0.000548227	0.00100014	0.548148	0.583591	-0.00324061	0.00135552	-2.39068	0.0168179
rs9783155	10	106766194	9.3e-05	0.000622855	0.149379	0.881255	-0.00223972	0.000844384	-2.65249	0.00799047
rs75256815	10	106770581	0.00109663	0.00163252	0.671742	0.501748	0.00347062	0.00221287	1.56838	0.116794
rs79021032	10	106782845	-0.00150623	0.00145304	-1.03661	0.29992	-0.00164269	0.00197015	-0.833786	0.404402
rs12772034	10	106788699	0.000110053	0.000564588	0.194927	0.84545	-0.00142119	0.000765322	-1.85698	0.0633145
rs790661	10	106789880	-8.63e-05	0.000439365	-0.196351	0.844335	-0.000769337	0.00059572	-1.29144	0.196553
rs1670036	10	106807189	-0.00112582	0.00139233	-0.808592	0.418751	-0.00116571	0.00188803	-0.617421	0.536957
rs79497009	10	106812764	2.6e-05	0.00186651	0.0139132	0.988899	0.00301922	0.00252934	1.19368	0.232604
rs73342215	10	106819078	-0.000772818	0.00091889	-0.841034	0.400329	-0.00164237	0.00124581	-1.31831	0.187401
rs72817709	10	106843836	-0.00108516	0.00115027	-0.943399	0.345477	0.000389652	0.00155964	0.249834	0.802716
rs703470	10	106844101	-0.00127191	0.000722171	-1.76124	0.0781996	-0.000499165	0.000979114	-0.509812	0.610183
rs56409224	10	106844103	0.00127847	0.00111007	1.1517	0.249446	0.000322664	0.0015046	0.214451	0.830195
rs10884087	10	106844387	0.00040353	0.000504735	0.799489	0.424008	0.00032245	0.000684264	0.471237	0.637472
rs7916173	10	106844487	-0.000342095	0.000899191	-0.380447	0.703614	-0.000619354	0.00121924	-0.507983	0.611466
rs55688465	10	106847666	-0.000241221	0.000959544	-0.251392	0.801511	0.00151607	0.00130071	1.16557	0.243788
rs117525990	10	106848064	0.000907578	0.00130469	0.695629	0.486661	0.00306311	0.00176878	1.73177	0.0833159
rs61867244	10	106851447	0.000933441	0.0009754	0.956983	0.338577	-0.00186599	0.00132247	-1.41099	0.15825
rs56329516	10	106855457	-0.00132002	0.000677472	-1.94844	0.0513628	-0.000942428	0.000918183	-1.02641	0.304702
rs1183050	10	106856360	0.000298742	0.000557117	0.536228	0.591802	-0.000564127	0.000755397	-0.746795	0.455188
rs10786843	10	106877218	0.000362828	0.000427306	0.849107	0.395823	0.00049286	0.000579203	0.850929	0.39481
rs75196931	10	106884636	-0.00116875	0.00207886	-0.562205	0.573977	-0.00393531	0.00281724	-1.39687	0.162454
rs75098641	10	106907151	-0.000968428	0.00168053	-0.576262	0.564439	-0.00321402	0.0022786	-1.41052	0.158386
rs117692592	10	106920885	0.000885144	0.00170542	0.519019	0.603748	-0.00132607	0.00231287	-0.573343	0.566413
rs703490	10	106921613	-0.000427323	0.000428755	-0.99666	0.318931	9.5e-05	0.00058123	0.16353	0.870101
rs34355551	10	106926424	0.00112702	0.00127608	0.883186	0.377136	0.000276673	0.00173009	0.159919	0.872945
rs1484242	10	106941024	0.000345282	0.000691043	0.499653	0.61732	-6.49e-05	0.00093688	-0.0693045	0.944747
rs1018704	10	106943660	0.000394603	0.000878318	0.449272	0.653236	0.000714099	0.00119106	0.599547	0.548809
rs35978090	10	106950787	0.000488458	0.00102802	0.475142	0.634686	-0.00339185	0.00139329	-2.43442	0.0149163
rs78482858	10	106958137	0.000902287	0.00210504	0.428632	0.668191	-0.00662284	0.00285347	-2.32098	0.0202886
rs41291852	10	106970768	0.00036472	0.00142714	0.25556	0.798291	0.00238782	0.00193473	1.23418	0.217135
rs72819904	10	106980349	-0.000636493	0.000902065	-0.705596	0.48044	0.00111881	0.00122293	0.914857	0.360268
rs3750260	10	106982814	-0.0020894	0.00074354	-2.81007	0.00495341	-0.000726336	0.00100806	-0.720528	0.4712
rs72819928	10	107016200	-2.55e-06	0.00182424	-0.0013982	0.998884	-0.00198267	0.00247431	-0.801302	0.422957
rs2220139	10	107021332	6.76e-05	0.000429424	0.15746	0.874883	0.000626435	0.000582051	1.07625	0.281814
rs41291854	10	107022160	-0.00258881	0.00168533	-1.53608	0.124519	-0.000422508	0.00228583	-0.184838	0.853356
rs3750261	10	107023390	0.000364412	0.000495593	0.735305	0.462154	0.00150021	0.000671966	2.23257	0.0255782
rs1843094	10	107027502	0.000239203	0.000844627	0.283206	0.777019	-0.00345799	0.00114491	-3.02032	0.00252533
rs11192385	10	107031009	-0.00157944	0.000760507	-2.07683	0.0378182	-0.00186067	0.0010313	-1.80421	0.0712001
rs118140535	10	107038608	0.00072498	0.00161871	0.447875	0.654244	-0.00168873	0.0021944	-0.76956	0.441561
rs7096148	10	107042675	-0.00120065	0.000789234	-1.52128	0.12819	-0.00144412	0.00107004	-1.3496	0.177146
rs78732808	10	107044652	-0.00235675	0.00110046	-2.14159	0.0322272	-0.00119632	0.00149183	-0.801915	0.422603
rs981360	10	107046545	0.000550736	0.000564853	0.975008	0.329557	-0.00037026	0.000765802	-0.483492	0.628747
rs12242666	10	107068439	0.000307453	0.000665351	0.462091	0.644016	6.78e-05	0.000901972	0.0751143	0.940124
rs117159474	10	107070098	-0.000210782	0.00128879	-0.16355	0.870085	0.000724033	0.0017471	0.41442	0.678567
rs116875517	10	107070590	-0.000762964	0.00186861	-0.408305	0.68305	0.00042564	0.00253345	0.168008	0.866577
rs11818462	10	107077272	0.00149022	0.000700671	2.12684	0.0334342	0.00149233	0.00094996	1.57094	0.116197
rs11592952	10	107090616	0.00155591	0.00182006	0.854871	0.392623	-0.00206793	0.00246786	-0.837945	0.402062
rs75000554	10	107095529	-0.000870923	0.000845375	-1.03022	0.302907	0.000738338	0.001146	0.644277	0.519397
rs17207435	10	107099617	-2.92e-06	0.000910713	-0.00320193	0.997445	-0.000658755	0.00123499	-0.533409	0.593751
rs75598555	10	107103227	-0.000214364	0.00110116	-0.194671	0.845651	-0.0022079	0.00149255	-1.47928	0.139067
rs7922776	10	107114004	0.000421166	0.00066115	0.637021	0.524112	-2.37e-05	0.000896344	-0.0263906	0.978946
rs117420239	10	107116937	0.00113326	0.00140573	0.80617	0.420145	0.000729617	0.00190567	0.382866	0.701819
rs2999329	10	107127507	0.00062039	0.000473986	1.30888	0.190576	6.76e-05	0.000642442	0.105261	0.916169
rs3011665	10	107129303	0.000678362	0.000573919	1.18198	0.237214	0.000260632	0.000778009	0.334999	0.737626
rs75395190	10	107129354	0.000431907	0.00160773	0.268645	0.788203	-0.000819125	0.00217959	-0.375816	0.707054
rs117566815	10	107145602	-0.000363871	0.000921765	-0.394755	0.693024	-0.00210954	0.00124954	-1.68826	0.0913623
rs11192428	10	107148893	-0.00024708	0.00122314	-0.202005	0.839913	0.000117466	0.00165776	0.0708584	0.943511
rs34250979	10	107164388	0.00139383	0.00154841	0.900164	0.368034	-0.0010905	0.00209806	-0.519764	0.603228
rs61867121	10	107165774	0.000285564	0.000995637	0.286815	0.774254	-0.000207738	0.00134984	-0.153899	0.87769
rs12264818	10	107194924	0.00163741	0.000722837	2.26525	0.0234978	0.000951353	0.000979926	0.970841	0.331628
rs76005195	10	107206396	0.000303294	0.000896937	0.338145	0.735254	-0.000126929	0.00121603	-0.10438	0.916868
rs11598633	10	107220224	0.0014638	0.00206586	0.708569	0.478593	0.00280199	0.00280111	1.00032	0.317159
rs72825714	10	107230184	-0.000770581	0.00173562	-0.44398	0.657058	-6.22e-05	0.00235359	-0.0264332	0.978912
rs7913338	10	107242343	0.00183006	0.000799552	2.28886	0.0220882	0.00171562	0.0010838	1.58296	0.113431
rs72825729	10	107248435	-0.00148977	0.00107202	-1.38969	0.164623	0.000286698	0.00145343	0.197255	0.843628
rs117632326	10	107248501	-0.000576906	0.00105796	-0.545298	0.585549	0.000510758	0.0014341	0.356152	0.721727
rs4918160	10	107257089	-0.00034141	0.000446779	-0.76416	0.444773	-0.000673798	0.000605612	-1.11259	0.265885
rs117456893	10	107260630	-0.00136297	0.00116744	-1.16749	0.243014	-0.00162659	0.00158264	-1.02777	0.304059
rs79266910	10	107272283	-0.000566359	0.000916519	-0.617945	0.536612	-0.000203199	0.00124284	-0.163495	0.870129
rs2926450	10	107283930	-0.000880471	0.000732818	-1.20149	0.229564	-0.00123667	0.000993364	-1.24493	0.213159
rs117268910	10	107292975	0.00328959	0.00203026	1.62028	0.105174	0.00144292	0.00275315	0.524097	0.600211
rs117092272	10	107294279	0.00116737	0.00151614	0.769965	0.441321	0.0010486	0.00205507	0.510251	0.609876
rs117036535	10	107296666	-0.00167051	0.00123446	-1.35324	0.17598	-0.00110911	0.00167365	-0.662692	0.507529
rs113092035	10	107320021	0.00127393	0.000931963	1.36693	0.171647	-7.18e-06	0.00126332	-0.005685	0.995464
rs10748881	10	107326629	-0.00049499	0.000431357	-1.14752	0.251168	-0.00120283	0.000584691	-2.05721	0.0396667
rs11192496	10	107326794	-0.000113639	0.000427029	-0.266116	0.79015	0.000573044	0.000578971	0.989762	0.322291
rs11192500	10	107330017	0.00068899	0.00091453	0.753381	0.451222	0.00254973	0.00123986	2.05647	0.0397381
rs10884180	10	107334512	0.00228188	0.000805823	2.83174	0.0046299	0.0022564	0.00109276	2.06487	0.038936
rs55885139	10	107350091	-2.53e-05	0.00169625	-0.0148956	0.988115	-0.00430721	0.00229952	-1.87309	0.0610566
rs79015353	10	107361155	0.000811853	0.00206432	0.393279	0.694114	0.00210891	0.00279839	0.753615	0.451081
rs7913388	10	107365321	0.00211125	0.000804918	2.62293	0.00871807	0.00206504	0.00109113	1.89258	0.0584147
rs72827747	10	107366089	-0.00100304	0.00195056	-0.514232	0.60709	-0.00249687	0.00264407	-0.944327	0.345003
rs117767192	10	107367100	0.000805037	0.0014434	0.557735	0.577026	-0.00177923	0.0019565	-0.909393	0.363144
rs61868812	10	107368159	-0.000100563	0.00139355	-0.0721636	0.942472	-0.00129031	0.00188977	-0.682788	0.494741
rs1421500	10	107395079	-0.00321788	0.00167493	-1.9212	0.0547074	-0.00227094	0.00227051	-1.00019	0.31722
rs11192538	10	107409121	9.08e-05	0.000570448	0.159173	0.873533	-2.83e-05	0.00077357	-0.036583	0.970818
rs11593140	10	107419215	0.000342482	0.000476736	0.718389	0.472518	-0.00053156	0.000646316	-0.822445	0.410824
rs10786888	10	107423715	-0.000339982	0.000657225	-0.517299	0.604948	-0.000351827	0.000890928	-0.394899	0.692918
rs117631535	10	107429004	-0.00147717	0.00126417	-1.16849	0.242609	-0.000299377	0.00171391	-0.174675	0.861335
rs55868441	10	107433195	0.00169636	0.000801972	2.11524	0.0344104	0.00149421	0.00108734	1.37419	0.169383
rs56222924	10	107435988	0.00118438	0.00064344	1.8407	0.0656661	0.000516841	0.000872011	0.5927	0.553383
rs117841393	10	107442669	-0.000766256	0.00106615	-0.718715	0.472317	9.22e-06	0.00144591	0.00637398	0.994914
rs113136370	10	107452975	0.00183665	0.00136338	1.34713	0.17794	0.00378302	0.00184849	2.04654	0.0407039
rs17119357	10	107456987	-0.000487469	0.000578209	-0.843066	0.399192	-0.00173378	0.000783859	-2.21185	0.0269776
rs1010506	10	107462687	-0.000412312	0.000458223	-0.899807	0.368224	0.000155032	0.000621245	0.24955	0.802935
rs17232877	10	107472943	-8.66e-05	0.00102303	-0.0846622	0.93253	0.00110729	0.00138752	0.798038	0.424849
rs78424657	10	107482991	0.00103395	0.00121154	0.853415	0.39343	-0.000986575	0.00164253	-0.600643	0.548078
rs71473573	10	107494989	0.000119889	0.000963698	0.124405	0.900995	0.000214204	0.00130677	0.163919	0.869795
rs1421504	10	107502327	0.000374634	0.0009104	0.411506	0.680702	0.00180958	0.00123441	1.46594	0.142665
rs2111995	10	107507362	0.000672238	0.000525147	1.28009	0.200513	0.000680103	0.000711961	0.955253	0.339451
rs1362991	10	107517345	-8.53e-05	0.000440938	-0.193407	0.84664	0.00138861	0.000597741	2.32309	0.020175
rs4437963	10	107526521	7.77e-05	0.000654018	0.118856	0.905389	-0.000263832	0.000886247	-0.297696	0.765936
rs116885931	10	107529260	-0.000434782	0.00126776	-0.342954	0.731633	0.000304446	0.0017192	0.177085	0.859442
rs78930086	10	107550026	0.000964286	0.000909109	1.06069	0.28883	-0.00109866	0.00123219	-0.891634	0.37259
rs17119557	10	107553043	0.00160502	0.000873987	1.83643	0.0662949	0.00195042	0.00118486	1.64611	0.0997416
rs7900629	10	107563280	0.000525267	0.000443809	1.18354	0.236595	-0.000299179	0.000601599	-0.497306	0.618974
rs4917451	10	107568816	-4.56e-05	0.000430739	-0.105883	0.915675	-0.00167077	0.000584121	-2.86031	0.00423258
rs12359591	10	107579050	-0.000333003	0.0004847	-0.68703	0.492064	0.00139772	0.000657125	2.12702	0.033419
rs117581319	10	107582310	-0.00112896	0.00123743	-0.912342	0.36159	-0.00194202	0.0016774	-1.15776	0.246964
rs80182673	10	107591783	0.00223159	0.00166633	1.33923	0.180498	0.0025946	0.00225875	1.14869	0.250686
rs2418782	10	107591815	4.43e-05	0.000426273	0.103815	0.917316	-0.00107532	0.000577897	-1.86075	0.0627803
rs11596450	10	107602152	-0.00041083	0.000472182	-0.870068	0.384264	-0.00183346	0.00064018	-2.86398	0.00418381
rs36113141	10	107624754	-0.00131474	0.000930699	-1.41264	0.157763	-0.00330716	0.0012618	-2.62099	0.00876786
rs2495104	10	107639890	0.00102371	0.000673528	1.51992	0.128531	0.000501248	0.000913042	0.548986	0.583015
rs12356790	10	107644692	0.000954165	0.000893924	1.06739	0.285797	0.00063538	0.0012123	0.524113	0.600201
rs76931475	10	107662409	0.0020721	0.00170758	1.21347	0.22495	0.00189995	0.00231437	0.820936	0.411683
rs72815007	10	107663463	-0.000811641	0.00105101	-0.772252	0.439966	-0.000992047	0.00142522	-0.696065	0.486389
rs2644514	10	107663660	-0.000662222	0.00111282	-0.595083	0.551788	-0.00219376	0.00150833	-1.45443	0.145829
rs2460933	10	107666918	0.00109281	0.000676417	1.61558	0.106186	0.000337052	0.000916989	0.367564	0.713198
rs117802146	10	107668231	-0.000794871	0.00124947	-0.636169	0.524667	0.000147887	0.00169414	0.0872929	0.930439
rs77259400	10	107674294	-0.00172419	0.00143691	-1.19993	0.230168	-0.00355944	0.00194739	-1.8278	0.0675813
Affx-2444646	10	107679718	-0.000196278	0.00042975	-0.456726	0.647868	-0.000440056	0.000582685	-0.755222	0.450116
rs10884242	10	107680866	0.000369588	0.000509675	0.725144	0.468364	0.00014417	0.00069094	0.208658	0.834716
rs79278972	10	107689604	-0.00151773	0.00188173	-0.806562	0.419919	-0.00209286	0.0025544	-0.819314	0.412608
rs117392863	10	107699018	0.000359906	0.00114477	0.314392	0.753224	0.00118106	0.00155275	0.760625	0.446881
rs866050	10	107709419	-0.000461522	0.000550598	-0.83822	0.401908	-0.00160791	0.000746487	-2.15398	0.0312429
rs118101651	10	107714470	0.000519472	0.00129556	0.400964	0.688447	-8.43e-05	0.00175645	-0.0479921	0.961723
rs1496084	10	107715540	-0.00124121	0.000721939	-1.71927	0.0855665	0.000599166	0.000979001	0.612017	0.540527
rs79256524	10	107719194	0.000978111	0.00167203	0.584985	0.558558	0.00365548	0.00226539	1.61362	0.106611
rs60522081	10	107719897	-0.000644461	0.00124491	-0.517676	0.604685	-0.00172039	0.00168775	-1.01934	0.308044
rs117683928	10	107723969	-4.2e-05	0.001601	-0.0262528	0.979056	-0.000245618	0.00217034	-0.11317	0.909896
rs78548862	10	107724038	0.000417836	0.00105985	0.394241	0.693404	-0.00127114	0.00143695	-0.884613	0.376366
rs488951	10	107728410	-0.000464294	0.00042654	-1.08851	0.276371	-0.0007637	0.000578199	-1.32082	0.186561
rs11594541	10	107732807	0.000405092	0.000524824	0.771862	0.440197	0.000579313	0.000711271	0.814476	0.415373
rs72815075	10	107733492	-0.00188671	0.00110546	-1.70671	0.0878774	0.00111829	0.00149859	0.74623	0.455529
rs77996285	10	107738917	0.00174754	0.0011692	1.49465	0.135008	0.00250082	0.00158533	1.57748	0.114687
rs12766408	10	107744312	-0.00093134	0.00103943	-0.896007	0.37025	0.00170024	0.00140939	1.20637	0.227677
rs75879855	10	107748133	0.00225273	0.00152107	1.48101	0.138605	0.00230764	0.00206171	1.11928	0.263021
rs517678	10	107752982	0.000239664	0.000430296	0.556974	0.577546	0.00100002	0.000583299	1.71442	0.0864522
rs78935174	10	107756089	-0.00155807	0.00105509	-1.47672	0.139752	-0.00115568	0.00142985	-0.808252	0.418946
rs61875573	10	107763659	-0.000162177	0.000497527	-0.325966	0.74445	-0.00148281	0.000674356	-2.19885	0.0278894
rs73349226	10	107777928	0.000165492	0.000880063	0.188046	0.850841	0.000326961	0.00119281	0.27411	0.784
rs77099365	10	107783180	-0.000561326	0.0012214	-0.459577	0.64582	-0.000113033	0.00165606	-0.0682545	0.945583
rs955900	10	107786073	0.000138988	0.000428204	0.324585	0.745495	0.000295833	0.000580597	0.509533	0.610379
rs113866213	10	107789906	0.000889862	0.000994317	0.894948	0.370815	0.00318279	0.00134799	2.36114	0.0182196
rs72817006	10	107798191	1.07e-05	0.000700508	0.0152868	0.987803	0.000561729	0.000949518	0.591594	0.554123
rs1578186	10	107798514	0.000184023	0.000441624	0.416696	0.676901	0.000324529	0.00059866	0.542093	0.587755
rs10884248	10	107806595	0.00029307	0.000477147	0.614214	0.539074	-0.0010142	0.000646712	-1.56824	0.116826
rs11192694	10	107818513	0.000179587	0.000865057	0.207601	0.835541	0.0018144	0.00117275	1.54713	0.121833
rs11192695	10	107818631	7.93e-05	0.000429004	0.184806	0.853381	0.000304906	0.000581567	0.524284	0.600082
rs7907139	10	107833640	0.000791251	0.000978778	0.808407	0.418857	0.00261347	0.00132674	1.96984	0.0488573
rs617799	10	107835989	0.00180495	0.00181302	0.995545	0.319472	-0.000997814	0.00245908	-0.405767	0.684914
rs72817029	10	107838871	-0.0020764	0.0011403	-1.82094	0.0686176	4.94e-05	0.00154555	0.0319449	0.974516
rs117160169	10	107840189	0.000654482	0.00118602	0.55183	0.581065	0.00194078	0.00160831	1.20672	0.22754
rs11192711	10	107842444	-0.000367761	0.000790823	-0.465036	0.641906	0.000491817	0.00107293	0.458387	0.646675
rs72817035	10	107850979	0.00069774	0.00106548	0.654858	0.512559	-0.000843923	0.0014443	-0.584314	0.55901
rs75356169	10	107853400	0.000593361	0.00086124	0.688962	0.490848	0.000722885	0.00116754	0.619153	0.535816
rs518990	10	107859225	0.000163284	0.000426424	0.382914	0.701784	0.000103591	0.000578101	0.179191	0.857788
rs34857607	10	107864847	0.000370642	0.000783424	0.473105	0.636139	0.000345982	0.00106212	0.325746	0.744616
rs10884255	10	107875182	0.000116287	0.000478149	0.243202	0.807849	-0.000913877	0.000647904	-1.41051	0.15839
rs17241456	10	107882672	-0.0020812	0.00121049	-1.7193	0.0855605	-0.00106531	0.00164066	-0.649314	0.516136
rs116942195	10	107883670	-0.000787728	0.00160921	-0.489512	0.624479	0.000989579	0.00218326	0.453258	0.650363
rs949575	10	107883946	-0.000754181	0.000976746	-0.772136	0.440035	0.000829329	0.00132456	0.626119	0.531238
rs10786910	10	107884875	0.000203364	0.000586953	0.346475	0.728986	0.000182726	0.00079553	0.229691	0.818332
rs12411865	10	107888541	0.000212947	0.00110428	0.192838	0.847086	0.00226932	0.00149708	1.51583	0.129564
rs78999409	10	107892845	0.000131777	0.00149661	0.0880505	0.929837	-6.59e-05	0.00202834	-0.03251	0.974065
rs77703417	10	107893968	-0.000360727	0.00143576	-0.251244	0.801625	-0.000477577	0.00194639	-0.245365	0.806174
rs11192733	10	107898954	0.00104268	0.000634694	1.64281	0.100424	-0.000193867	0.000860322	-0.225342	0.821713
rs182670029	10	107903446	0.00116547	0.00093333	1.24872	0.21177	-0.00109741	0.00126523	-0.867365	0.385743
rs75178416	10	107906175	-0.000320005	0.00155061	-0.206374	0.836499	-0.000309683	0.00210122	-0.147383	0.88283
rs1854831	10	107907810	-0.000576953	0.000741229	-0.778373	0.43635	0.000704076	0.00100479	0.700716	0.483481
rs2150604	10	107912176	0.00139517	0.00058113	2.40078	0.0163609	-0.000152324	0.000787809	-0.193351	0.846684
rs117375972	10	107916445	-0.000616654	0.00114738	-0.537444	0.590961	0.000196414	0.00155526	0.12629	0.899502
rs4918206	10	107928248	-0.000771775	0.00139446	-0.553458	0.57995	0.000101363	0.00189011	0.0536282	0.957231
rs4918207	10	107928304	0.000273254	0.000429317	0.636486	0.52446	-3.3e-05	0.00058202	-0.0566512	0.954823
rs1974177	10	107941504	0.00113718	0.000646714	1.7584	0.0786813	-0.000252909	0.000876845	-0.288431	0.773017
rs2150602	10	107941877	0.00103239	0.000845345	1.22127	0.221985	0.000270486	0.0011458	0.236067	0.813381
rs72817092	10	107942737	-0.000547174	0.000743077	-0.736362	0.461511	0.000764473	0.00100738	0.758874	0.447928
rs77943256	10	107945027	0.000295197	0.00128886	0.229037	0.81884	-0.00151791	0.00174712	-0.868807	0.384953
rs72817093	10	107946158	0.000114473	0.000956803	0.119641	0.904767	0.000970976	0.00129699	0.74864	0.454075
rs117734414	10	107947870	-0.00061463	0.00128411	-0.478644	0.632192	-0.00252817	0.00174115	-1.45201	0.1465
rs118007958	10	107953128	-0.00013898	0.0012677	-0.109632	0.912701	-0.00228581	0.00171791	-1.33057	0.183331
rs61875678	10	107959028	-0.00149229	0.000817787	-1.82479	0.0680334	-9.96e-05	0.00110915	-0.0898145	0.928435
rs1409405	10	107970003	0.000335312	0.000488955	0.685774	0.492856	0.000372059	0.000662793	0.561351	0.574559
rs74965514	10	107970539	-0.000524437	0.00112598	-0.46576	0.641387	0.00046138	0.00152677	0.302194	0.762504
rs76511552	10	107976385	0.00183787	0.00119681	1.53564	0.124628	-0.000151789	0.00162191	-0.0935863	0.925438
rs1409403	10	107977868	-0.00139839	0.000701773	-1.99265	0.0463009	0.000335366	0.000951454	0.352477	0.724481
rs766859	10	107978219	0.000170328	0.000436362	0.390336	0.696288	-0.000819806	0.000591434	-1.38613	0.165707
rs80095175	10	107978412	0.000470971	0.00153954	0.305917	0.759668	0.00104139	0.00208688	0.499018	0.617767
rs118093156	10	107978519	0.00102317	0.00120016	0.852533	0.393919	-0.000182893	0.00162768	-0.112364	0.910534
rs2025732	10	107979141	-0.000594066	0.000497032	-1.19523	0.232	-0.000745514	0.000673828	-1.10639	0.268561
rs73355621	10	107984513	0.0014041	0.000591735	2.37285	0.0176518	-7.7e-05	0.000802358	-0.0959151	0.923588
rs11192789	10	107994112	4.12e-05	0.000428183	0.0962018	0.92336	0.000677604	0.000580271	1.16774	0.242914
rs79273224	10	107995855	-0.000690516	0.000914857	-0.75478	0.450381	-0.00081364	0.0012404	-0.655952	0.511856
rs10748904	10	108001120	0.00205738	0.00104544	1.96795	0.0490751	0.000561173	0.0014171	0.396002	0.692104
rs12769111	10	108003260	-0.000788052	0.000496046	-1.58867	0.112137	-0.000573447	0.000672765	-0.852374	0.394007
rs74520635	10	108003409	-0.000704215	0.000975206	-0.722119	0.470222	-0.00205176	0.00132213	-1.55186	0.120697
rs114622498	10	108007092	-0.00143303	0.00153607	-0.93292	0.350862	-0.00102022	0.00208285	-0.48982	0.624261
rs10786930	10	108011253	0.000931497	0.000881356	1.05689	0.290562	-9.17e-05	0.00119476	-0.0767351	0.938834
rs11192801	10	108011892	-0.000131674	0.00104944	-0.125471	0.900151	0.00228034	0.00142224	1.60334	0.108861
rs11192803	10	108013916	0.00180652	0.00105495	1.71243	0.0868184	8.27e-05	0.00142983	0.0578294	0.953885
rs11598039	10	108014519	-0.000564839	0.000930488	-0.607035	0.543828	0.000601932	0.00126194	0.476989	0.63337
rs11591722	10	108014699	0.00097569	0.000719404	1.35625	0.175022	0.000424108	0.00097548	0.434769	0.66373
rs11192808	10	108025305	0.000518241	0.000477669	1.08494	0.27795	0.000230649	0.000647607	0.356157	0.721723
rs12248685	10	108027435	0.00159626	0.00107815	1.48055	0.138727	-0.000182338	0.00146134	-0.124775	0.900702
rs77120128	10	108034645	0.000613104	0.00145496	0.42139	0.67347	0.000479499	0.00197223	0.243125	0.807908
rs7077545	10	108037405	-0.000338329	0.000468462	-0.722212	0.470164	-0.000645483	0.000635063	-1.01641	0.309436
rs117033655	10	108037854	-0.00336627	0.00153203	-2.19726	0.028003	0.00125229	0.00207731	0.602841	0.546615
rs113357323	10	108041331	-0.000878579	0.00178845	-0.491252	0.623248	0.0024592	0.0024241	1.01448	0.310355
rs10748910	10	108045697	0.00141269	0.00177411	0.796281	0.425869	-0.00195118	0.00240507	-0.811276	0.417208
rs72819145	10	108052563	0.00122308	0.00110609	1.10577	0.268827	0.000491214	0.00149953	0.327578	0.743231
rs7894703	10	108053365	-0.000341016	0.000526298	-0.647953	0.517016	-0.000496818	0.000713438	-0.696372	0.486197
rs61875724	10	108055611	-0.000806085	0.000971134	-0.830045	0.406514	-0.00153502	0.00131643	-1.16605	0.243596
rs11192829	10	108058054	-0.000728596	0.000836986	-0.8705	0.384028	0.000969222	0.00113465	0.854206	0.392991
rs1326360	10	108059623	0.000410116	0.000437575	0.937247	0.348632	0.00104798	0.00059316	1.76678	0.0772659
rs72819150	10	108062007	0.00266438	0.00117529	2.267	0.0233909	-0.000995638	0.00159342	-0.624844	0.532074
rs117036573	10	108062599	-0.000790801	0.00129138	-0.612369	0.540294	0.00187597	0.00175129	1.07119	0.284084
rs1724045	10	108062863	0.000363445	0.000669987	0.542466	0.587498	-0.000989471	0.000908159	-1.08954	0.275918
rs116965960	10	108065219	0.000516927	0.00100543	0.514134	0.607159	0.00194995	0.00136291	1.43072	0.152512
rs1887095	10	108068283	-0.00018684	0.000438538	-0.426052	0.67007	-0.000598154	0.000594526	-1.0061	0.314368
rs34274742	10	108069347	-0.00106838	0.00165726	-0.644666	0.519144	-0.00180078	0.00224683	-0.801476	0.422857
rs17834843	10	108069615	0.00134081	0.00117213	1.14391	0.252663	0.00140444	0.00158917	0.883752	0.376831
rs35007915	10	108073001	-0.00130152	0.00194788	-0.668173	0.504024	-0.00260803	0.00264001	-0.987888	0.323209
rs61875741	10	108082190	-0.000685645	0.000689555	-0.99433	0.320063	-0.000795787	0.000934722	-0.851362	0.394569
rs55642012	10	108083873	-0.000216658	0.000537882	-0.402798	0.687097	-0.000532523	0.000729114	-0.73037	0.465165
rs74682264	10	108096203	-0.00045778	0.00170999	-0.26771	0.788923	0.000773549	0.00231773	0.333753	0.738566
rs71473602	10	108096892	-0.000208472	0.00149106	-0.139815	0.888806	-0.0023355	0.00202128	-1.15545	0.247905
rs35423354	10	108104607	-0.00104376	0.00191604	-0.544749	0.585927	-0.00247031	0.00259813	-0.950804	0.341705
rs61875756	10	108112571	-0.000797241	0.00143182	-0.556802	0.577663	-0.000901872	0.00194126	-0.46458	0.642232
rs76230323	10	108113970	0.000471111	0.00108163	0.435558	0.663157	0.0024465	0.00146617	1.66863	0.0951916
rs75955271	10	108114344	-3.83e-05	0.000939098	-0.0408214	0.967438	0.00039998	0.00127391	0.313977	0.753539
rs117706744	10	108117361	0.00010875	0.00167232	0.065029	0.948151	0.00191023	0.00226762	0.842396	0.399567
rs117014467	10	108125197	-0.00330972	0.00168862	-1.96002	0.049995	0.00121392	0.00229176	0.529692	0.596326
rs117854877	10	108125864	0.00223889	0.00149952	1.49308	0.135418	0.00391207	0.00203265	1.92462	0.0542781
rs821677	10	108126141	-0.000495388	0.000573834	-0.863295	0.387976	-0.000590134	0.000778029	-0.758499	0.448153
rs1007236	10	108127181	-2.4e-05	0.00055039	-0.0435724	0.965245	-0.000428154	0.000746088	-0.573865	0.566059
rs12773375	10	108134101	-0.000501306	0.000857081	-0.584899	0.558616	-0.00113889	0.00116177	-0.980302	0.326938
rs821684	10	108143814	-0.000282551	0.000459093	-0.615455	0.538255	-1.93e-05	0.000622267	-0.0309583	0.975303
rs17260706	10	108150486	0.000130757	0.00108216	0.120829	0.903827	-0.00209997	0.00146659	-1.43187	0.152183
rs7077490	10	108155301	-0.00015261	0.000489739	-0.311615	0.755333	-0.000788258	0.000663998	-1.18714	0.235174
rs1568919	10	108159560	-0.000235204	0.000554094	-0.424484	0.671213	0.000162253	0.000751168	0.216001	0.828987
rs116896877	10	108162279	0.00073605	0.00117494	0.626458	0.531015	0.00129891	0.00159283	0.815473	0.414802
rs112346530	10	108162478	-0.00110212	0.00110128	-1.00076	0.316942	-0.00202572	0.00149315	-1.35668	0.174884
rs77385462	10	108168624	-0.00209359	0.00169369	-1.23612	0.216416	0.00072165	0.00229638	0.314256	0.753327
rs17120734	10	108170803	-0.00176851	0.000829291	-2.13255	0.0329624	0.00135564	0.00112421	1.20586	0.227872
rs11192871	10	108180183	-1.87e-05	0.000929644	-0.0201323	0.983938	-0.00023622	0.00126012	-0.187458	0.851302
rs1525944	10	108199382	0.000233731	0.000431241	0.541996	0.587821	-0.000249707	0.000584469	-0.427237	0.669207
rs113904899	10	108200492	0.00081263	0.00131905	0.61607	0.537849	-0.00121925	0.00178871	-0.681634	0.495471
rs77083910	10	108201709	0.000364326	0.00165211	0.220522	0.825464	0.00214401	0.0022402	0.957061	0.338537
rs72821103	10	108207846	0.000360585	0.000660715	0.545749	0.585239	0.000833038	0.000895748	0.929992	0.352376
rs7071961	10	108211643	-0.00105034	0.000644307	-1.63019	0.103062	0.000394921	0.000873408	0.452161	0.651154
rs11596279	10	108225411	-3.92e-05	0.00086869	-0.0451266	0.964006	-0.000727562	0.00117855	-0.617339	0.537011
rs79636637	10	108237730	0.00590794	0.00207904	2.84166	0.00448819	-0.00126273	0.00281832	-0.448044	0.654122
rs11498798	10	108239841	-0.00231578	0.00199923	-1.15834	0.246726	0.00161443	0.00271006	0.595716	0.551365
rs11192911	10	108240422	6.89e-05	0.00100588	0.068499	0.945388	0.00311435	0.00136287	2.28513	0.0223057
rs10884325	10	108242222	0.0010134	0.000831934	1.21812	0.22318	0.00118786	0.0011278	1.05325	0.292226
rs1917827	10	108243279	0.000416409	0.000424405	0.981161	0.326514	1.56e-05	0.000575354	0.0271146	0.978368
rs78082731	10	108251500	-0.000575889	0.00108216	-0.532164	0.594613	-1.67e-05	0.00146739	-0.011348	0.990946
rs12218524	10	108252519	-0.00254757	0.00211964	-1.20189	0.229407	0.00128177	0.00287287	0.446164	0.655479
rs10884327	10	108258248	-0.000337678	0.000439005	-0.769189	0.441782	-0.000236909	0.000595162	-0.398057	0.690588
rs17177040	10	108262213	0.00025143	0.000545295	0.461089	0.644735	-0.000687835	0.000739316	-0.930367	0.352182
rs4917475	10	108262923	0.000134162	0.000592848	0.2263	0.820968	0.0011277	0.000803815	1.40294	0.160637
rs1557098	10	108264509	0.000160869	0.000568128	0.283156	0.777057	-0.0006533	0.00077038	-0.848023	0.396426
rs6584753	10	108268806	-0.000175171	0.000452119	-0.387445	0.698427	-0.00168801	0.000613027	-2.75357	0.00589533
rs7087486	10	108271332	-0.000943863	0.00202349	-0.466452	0.640892	0.00317548	0.00274395	1.15726	0.247165
rs1361603	10	108272226	-0.0003383	0.000444175	-0.761636	0.446278	-0.00153407	0.000602228	-2.54733	0.0108555
rs12354599	10	108276874	0.000358471	0.00170145	0.210686	0.833133	-0.00137712	0.00230641	-0.597083	0.550453
rs11192934	10	108280205	-0.000705603	0.00202244	-0.348888	0.727174	-0.007559	0.00274232	-2.75642	0.00584413
rs79899728	10	108293524	0.000707829	0.00111832	0.632938	0.526775	0.00379027	0.00151626	2.49975	0.0124287
rs7088535	10	108298091	-0.00111211	0.00110971	-1.00216	0.316268	-0.00141846	0.0015043	-0.942934	0.345715
rs7893346	10	108306270	0.0002768	0.000445995	0.620634	0.534841	0.00128415	0.000604643	2.12382	0.0336859
rs111514323	10	108308690	0.00142637	0.00166761	0.855337	0.392365	0.00117695	0.00226029	0.520707	0.602572
rs118077856	10	108308996	0.000814989	0.00175148	0.465315	0.641706	-0.000909436	0.00237571	-0.382807	0.701863
rs4142097	10	108316278	0.000348774	0.000436858	0.798368	0.424658	0.00108925	0.000592343	1.83889	0.065933
rs17120924	10	108326449	0.000817525	0.00160628	0.508954	0.610785	-0.00144533	0.00217716	-0.66386	0.50678
rs78038249	10	108331713	6.52e-05	0.00154903	0.042117	0.966405	-0.00255554	0.00210002	-1.21691	0.223639
rs11192964	10	108338234	-0.00166769	0.00121115	-1.37695	0.168528	-8.07e-05	0.00164217	-0.0491684	0.960785
rs74668920	10	108338807	-0.000304268	0.00117928	-0.258011	0.796399	-5.19e-05	0.00159866	-0.0324576	0.974107
rs41310306	10	108339116	-0.00171216	0.00130902	-1.30798	0.190882	-0.00124874	0.0017747	-0.703635	0.481661
rs34525466	10	108340773	1.03e-05	0.000808539	0.0127022	0.989865	0.00185497	0.00109603	1.69243	0.0905642
rs117597469	10	108345767	0.00181087	0.00159045	1.13859	0.254875	-0.00111903	0.00215623	-0.518977	0.603777
rs17121011	10	108349347	0.00175285	0.00152651	1.14828	0.250855	0.00117339	0.00206872	0.567203	0.570577
rs4917478	10	108350006	0.000662374	0.000507992	1.30391	0.192267	-0.000654173	0.000688587	-0.950022	0.342102
rs117985356	10	108351827	-0.000214795	0.00183218	-0.117235	0.906674	0.00165814	0.00248409	0.667503	0.504451
rs1269918	10	108355874	0.000587104	0.000428716	1.36945	0.17086	-0.0001554	0.000581168	-0.267393	0.789167
rs72821156	10	108365534	-0.00199405	0.001305	-1.52801	0.126511	-0.000988914	0.00176907	-0.559001	0.576161
rs7910584	10	108367728	0.000474811	0.000523894	0.906311	0.364772	0.000158122	0.000710176	0.222652	0.823806
rs4918242	10	108386660	0.00134818	0.0015903	0.847754	0.396575	0.00405596	0.00215599	1.88126	0.0599381
rs7068505	10	108388689	0.000116577	0.000461962	0.252351	0.80077	0.000685083	0.000626126	1.09416	0.273885
rs10748921	10	108390100	0.000707656	0.000437392	1.6179	0.105685	0.000206831	0.000592919	0.348836	0.727213
rs11192983	10	108393752	-0.000101301	0.00146587	-0.0691058	0.944905	-0.000573812	0.00198749	-0.288712	0.772802
rs7069395	10	108402865	-9.82e-05	0.000836713	-0.117325	0.906603	5.29e-06	0.00113441	0.00466209	0.99628
rs2208627	10	108412967	0.000535752	0.000603119	0.888302	0.374379	-0.000978213	0.0008175	-1.19659	0.231467
rs10884339	10	108413302	0.00187292	0.000786275	2.38202	0.0172185	-0.00119949	0.00106614	-1.12508	0.260557
rs1252031	10	108416572	-0.000445928	0.000472906	-0.942953	0.345706	0.00051814	0.000641059	0.808256	0.418944
rs7095427	10	108426206	0.000335965	0.000666203	0.504297	0.614053	-0.000431479	0.000903072	-0.477791	0.632799
rs41291862	10	108437181	-0.000353647	0.00174858	-0.202248	0.839723	0.00200186	0.00237032	0.844555	0.39836
rs117539852	10	108449463	0.000820011	0.0017716	0.462865	0.643462	-0.00127196	0.0024013	-0.529695	0.596324
rs76480126	10	108450783	-0.000263149	0.00102961	-0.255582	0.798274	-0.00130636	0.00139567	-0.93601	0.349269
rs11315475	10	108451695	4.73e-05	0.000804069	0.0587971	0.953114	-0.00113878	0.00109006	-1.04469	0.296168
rs821958	10	108455143	0.000924972	0.000897316	1.03082	0.302625	0.000248864	0.00121617	0.204629	0.837862
rs77636900	10	108472947	0.000397329	0.00158449	0.250761	0.801999	0.000541591	0.00214851	0.252077	0.800981
rs12782841	10	108476548	-0.000319995	0.000675001	-0.474065	0.635454	-0.00243504	0.000914991	-2.66128	0.00778491
rs75182152	10	108477624	-0.000833522	0.0010122	-0.823476	0.410238	0.000934511	0.00137211	0.681075	0.495825
rs79443889	10	108477723	0.00104006	0.0015456	0.672916	0.501001	0.00125868	0.00209596	0.600526	0.548156
rs41291870	10	108489914	-0.00176337	0.0013171	-1.33883	0.180627	-0.0015217	0.00178524	-0.852376	0.394006
rs3850682	10	108491886	-3.52e-05	0.000429579	-0.0819215	0.934709	0.000785345	0.000582402	1.34846	0.177512
rs35780327	10	108494989	0.000736087	0.00171096	0.430218	0.667037	0.00281915	0.00231997	1.21517	0.224302
rs2756243	10	108496713	-0.00035184	0.000644559	-0.545861	0.585162	-0.000751349	0.000873659	-0.860002	0.389789
rs2475260	10	108498142	-0.000424551	0.000644017	-0.659223	0.509753	-0.000856944	0.000873144	-0.981446	0.326373
rs7903188	10	108508929	-0.000423781	0.000643609	-0.658446	0.510252	-0.000781828	0.000872597	-0.895978	0.370265
rs111292407	10	108511928	-0.00074502	0.00138077	-0.539567	0.589496	-0.00176681	0.00187143	-0.944095	0.345122
rs112180747	10	108535936	0.000973396	0.00162933	0.597423	0.550226	0.00207348	0.0022086	0.938819	0.347824
rs2152675	10	108541453	9.73e-05	0.00135617	0.071726	0.94282	-0.00176877	0.00183833	-0.962163	0.335969
rs822008	10	108544601	-9.99e-05	0.00130976	-0.0762999	0.939181	-0.00108089	0.00177565	-0.608725	0.542707
rs11193053	10	108551556	0.000461644	0.000468421	0.985531	0.324364	0.00188466	0.000635006	2.96793	0.00299834
rs2245123	10	108553214	-0.000725478	0.000745587	-0.973029	0.33054	-0.00062711	0.00101091	-0.620345	0.535031
rs12248379	10	108562008	0.00056772	0.000552749	1.02709	0.304381	0.000768535	0.000749348	1.0256	0.305079
rs17121613	10	108563116	0.000592601	0.000652394	0.908347	0.363695	-3.49e-05	0.00088458	-0.0394099	0.968564
rs4918255	10	108564718	0.000577302	0.000455356	1.2678	0.204869	0.00186527	0.000617314	3.02159	0.0025147
rs113812617	10	108569185	-0.000988406	0.00147257	-0.671212	0.502086	-0.00398757	0.001997	-1.99678	0.0458503
rs11193059	10	108572393	0.000945066	0.00145371	0.650104	0.515626	-0.00284626	0.00197064	-1.44433	0.148647
rs117785164	10	108576091	0.000414059	0.00167448	0.247276	0.804695	0.00305862	0.00227059	1.34706	0.177962
rs61182361	10	108582220	0.000640621	0.000749056	0.855238	0.39242	0.000421095	0.00101533	0.414739	0.678333
rs79768113	10	108587960	0.000963858	0.00213455	0.45155	0.651593	-0.00338775	0.00289304	-1.171	0.2416
rs10786976	10	108591560	0.000432603	0.000437994	0.987691	0.323305	0.00168113	0.000593635	2.83193	0.00462711
rs117444412	10	108594202	-0.00215322	0.00178575	-1.20577	0.227905	0.000159579	0.00242133	0.0659055	0.947453
rs76301653	10	108601932	-0.000142935	0.00103345	-0.138309	0.889997	-0.000245866	0.00140128	-0.175458	0.86072
rs12250398	10	108614133	-0.00014104	0.00115626	-0.121979	0.902915	-0.000334746	0.00156748	-0.213556	0.830893
rs7904580	10	108615370	4.66e-05	0.000434628	0.107189	0.914639	0.00149891	0.000589215	2.54391	0.0109625
rs72827207	10	108615678	-0.000752155	0.00137017	-0.548952	0.583039	-0.000658211	0.00185695	-0.354458	0.722996
rs116973456	10	108616869	-0.0012905	0.001665	-0.775074	0.438297	0.00128554	0.00225761	0.569428	0.569066
rs17274407	10	108620552	-0.0007014	0.00146371	-0.479193	0.631802	-0.00369783	0.00198568	-1.86225	0.062569
rs7087219	10	108621665	0.000238799	0.000430919	0.554162	0.579468	0.00169151	0.000584214	2.89535	0.00378759
rs117497294	10	108628090	0.00135049	0.00137261	0.983882	0.325174	-0.000181582	0.00186106	-0.0975692	0.922274
rs12257740	10	108631508	-0.000800386	0.00115826	-0.691025	0.48955	-0.00088952	0.00157097	-0.566224	0.571242
rs75167479	10	108632417	-0.00158898	0.000991303	-1.60292	0.108953	-0.00354721	0.00134416	-2.63897	0.00831632
rs17121704	10	108632465	0.00132627	0.00125235	1.05903	0.289589	0.00100906	0.00169771	0.594365	0.552268
rs77046787	10	108633273	0.00199198	0.00120272	1.65623	0.0976765	0.000935699	0.00163053	0.573862	0.566061
rs116981198	10	108636229	-0.00106556	0.000949728	-1.12196	0.26188	0.00189706	0.00128787	1.47302	0.140746
rs11193092	10	108644839	0.000869639	0.00107358	0.81004	0.417918	0.00313166	0.00145517	2.15209	0.0313907
rs7916892	10	108647761	-0.000159615	0.0004315	-0.369907	0.711452	0.00182895	0.000584711	3.12795	0.00176045
rs11193094	10	108656488	-0.000102507	0.000435587	-0.23533	0.813953	0.00206103	0.000590808	3.48848	0.000485839
rs117391654	10	108657588	0.000987635	0.00168272	0.586927	0.557253	0.000257431	0.00228267	0.112776	0.910208
rs12413435	10	108663825	0.000988413	0.000644326	1.53403	0.125024	-1.31e-05	0.000873444	-0.0150266	0.988011
rs2418821	10	108664734	4.95e-05	0.000433371	0.114243	0.909045	0.00225472	0.000587678	3.83666	0.000124744
rs74381925	10	108668586	0.000268831	0.00152254	0.176567	0.859849	0.00263904	0.00206376	1.27875	0.200985
rs112869791	10	108671598	0.00047489	0.000923661	0.514139	0.607155	0.0019565	0.00125232	1.5623	0.118219
rs17121756	10	108672129	0.000741426	0.00121119	0.612144	0.540443	0.000707048	0.00164185	0.430641	0.66673
rs76605528	10	108674640	-0.000470672	0.00126548	-0.371931	0.709944	0.00138174	0.00171529	0.805541	0.420508
rs17121763	10	108677235	0.00178184	0.0010799	1.65001	0.0989426	0.000734371	0.00146413	0.501574	0.615968
rs10786981	10	108681730	0.000141197	0.000441764	0.31962	0.749257	-0.000666947	0.000598875	-1.11367	0.265423
rs117628230	10	108693352	0.000396239	0.0014664	0.270211	0.786998	-0.000930667	0.00198769	-0.468214	0.639632
rs11193123	10	108697993	0.000839335	0.00122452	0.685441	0.493066	0.000427285	0.00166012	0.257382	0.796884
rs2418830	10	108698758	-7.33e-05	0.00137802	-0.0531903	0.95758	-3.57e-05	0.00186863	-0.0190861	0.984772
rs822081	10	108705805	0.0017147	0.0008226	2.08448	0.0371172	0.00130274	0.00111512	1.16825	0.242707
rs77420663	10	108708945	-2.24e-05	0.00133224	-0.016823	0.986578	0.000440326	0.00180474	0.243982	0.807245
rs78829586	10	108709918	-0.000198252	0.0015501	-0.127896	0.898231	0.00602219	0.00210199	2.86499	0.00417047
rs10786998	10	108710127	0.000601153	0.000433669	1.3862	0.165686	-4.35e-05	0.000587959	-0.0739133	0.941079
rs822089	10	108716013	0.00213893	0.00076991	2.77815	0.0054672	0.00182579	0.00104394	1.74894	0.0803031
rs822090	10	108716473	-0.00109991	0.00108049	-1.01797	0.308693	-0.00134869	0.00146512	-0.920532	0.357295
rs822093	10	108718249	0.00175063	0.000817595	2.14119	0.0322592	0.00133938	0.00110851	1.20827	0.226944
rs78589403	10	108720616	-0.00247749	0.00172758	-1.43408	0.151551	-0.000744629	0.00234289	-0.317824	0.750619
rs76595011	10	108721369	0.00081626	0.00107101	0.76214	0.445977	0.000588293	0.00145193	0.405181	0.685345
rs72811179	10	108726426	0.000363362	0.00170672	0.212901	0.831405	-0.00405364	0.00231367	-1.75204	0.079768
rs111794062	10	108730474	0.000781148	0.000924549	0.844896	0.398169	0.00127413	0.00125333	1.0166	0.309346
rs76871194	10	108730858	0.00100845	0.0014709	0.6856	0.492966	0.00337293	0.00199406	1.69149	0.0907448
rs79176045	10	108734683	-0.000641692	0.000499573	-1.28448	0.198975	-0.000567682	0.000677295	-0.83816	0.401942
rs10884396	10	108740033	0.000379838	0.000506	0.750667	0.452854	-0.000678855	0.00068588	-0.989758	0.322293
rs117993445	10	108747085	0.00114717	0.00118503	0.968053	0.333018	0.000917446	0.0016086	0.570339	0.568448
rs78390921	10	108747130	-0.000455817	0.000470485	-0.968824	0.332634	-0.000402563	0.000637472	-0.631499	0.527715
rs74717762	10	108747328	-0.000928595	0.00120243	-0.772267	0.439957	-0.000239068	0.00163058	-0.146615	0.883436
rs35463096	10	108748359	0.00112427	0.00145047	0.775105	0.438278	0.0018927	0.00196646	0.962489	0.335805
rs7920538	10	108749129	-0.000556974	0.000462661	-1.20385	0.228649	-0.000189308	0.000627216	-0.301823	0.762788
rs7091076	10	108751262	0.00098781	0.00213649	0.462352	0.643829	0.00414421	0.00289827	1.42989	0.152749
rs79749720	10	108754044	-0.00148684	0.00110647	-1.34377	0.179022	-0.00138489	0.00149988	-0.923335	0.355833
rs11816321	10	108771865	0.000161173	0.00191912	0.0839828	0.93307	-0.00335868	0.00260116	-1.29122	0.196627
rs61867203	10	108772853	0.000743594	0.000429355	1.73189	0.0832945	0.000996498	0.000581889	1.71252	0.0868014
rs11813569	10	108773479	-8.86e-06	0.00136146	-0.00650877	0.994807	-0.00161513	0.00184568	-0.875086	0.381528
rs56205911	10	108774300	0.000149182	0.0013192	0.113085	0.909963	0.00132537	0.00178905	0.740823	0.458801
rs79335335	10	108781819	-0.00039565	0.00178333	-0.22186	0.824423	-1.99e-05	0.002418	-0.00821159	0.993448
rs117361094	10	108791888	-0.00244993	0.00186141	-1.31617	0.188118	-0.00466953	0.00252269	-1.85101	0.0641689
rs12219276	10	108791963	-0.000722181	0.000451767	-1.59857	0.109917	-0.000859871	0.000612632	-1.40357	0.160449
rs10884402	10	108792942	0.000270357	0.000449996	0.600798	0.547975	0.00022454	0.000610059	0.368063	0.712827
rs77862783	10	108795366	0.000474479	0.00112778	0.420719	0.67396	0.00163899	0.00152917	1.07182	0.283804
rs950809	10	108795375	-0.00041613	0.00042827	-0.971653	0.331224	-0.00029387	0.000580695	-0.506065	0.612811
rs79386227	10	108801251	0.000738597	0.00105434	0.700531	0.483596	0.00133319	0.00142961	0.93255	0.351053
rs717751	10	108803311	-0.000474363	0.000470981	-1.00718	0.313849	0.000311669	0.0006388	0.487898	0.625622
rs17279829	10	108807453	-0.000489726	0.0013583	-0.360545	0.71844	0.00208727	0.00184172	1.13333	0.257078
rs7893944	10	108808239	-0.000484066	0.000481159	-1.00604	0.314396	-0.000368431	0.0006524	-0.564731	0.572257
rs17122000	10	108812698	-0.000765002	0.00160053	-0.477967	0.632674	-0.00403112	0.00216964	-1.85797	0.063174
rs10748932	10	108815475	0.000842857	0.000517783	1.62782	0.103564	0.00066787	0.00070195	0.95145	0.341377
rs75317441	10	108816768	0.00154958	0.00131131	1.18171	0.237322	-4.25e-05	0.00177809	-0.0238875	0.980942
rs11193189	10	108817237	-0.000606234	0.00104495	-0.580156	0.56181	0.00046402	0.00141648	0.327586	0.743225
rs10884409	10	108819785	-0.000153785	0.00042818	-0.359159	0.719476	-0.000646532	0.0005802	-1.11433	0.26514
rs56306712	10	108824199	-0.000183095	0.00109603	-0.167052	0.867329	-0.00234512	0.00148623	-1.5779	0.11459
rs75319527	10	108825945	-0.00133042	0.000964377	-1.37956	0.167723	0.00145659	0.00130742	1.1141	0.265237
rs77391633	10	108840917	-0.00138418	0.00122208	-1.13264	0.257366	0.000361168	0.00165617	0.218075	0.827371
rs77304155	10	108841621	0.00179457	0.00117727	1.52435	0.127421	-0.000115861	0.00159654	-0.0725702	0.942148
rs12240854	10	108843475	-8.2e-05	0.000489106	-0.167745	0.866784	-0.000540138	0.000662996	-0.814693	0.415249
rs6584795	10	108844248	-0.000234277	0.00042964	-0.545287	0.585556	-0.00105491	0.000582577	-1.81076	0.0701783
rs77472945	10	108849476	0.00207636	0.00183991	1.12851	0.259105	0.000274591	0.00249448	0.110079	0.912346
rs9783169	10	108851779	0.000162092	0.000593942	0.272909	0.784924	6.84e-05	0.000805411	0.0848771	0.932359
rs1556760	10	108851830	0.000210071	0.000426207	0.492884	0.622095	-0.000882803	0.000578102	-1.52707	0.126744
rs75917318	10	108854809	-0.000560322	0.000651981	-0.859414	0.390113	0.0013256	0.000884397	1.49888	0.133907
rs17210305	10	108856615	-0.00126224	0.00161847	-0.779897	0.435452	-0.00459133	0.00219384	-2.09283	0.0363655
rs10787010	10	108862960	0.000378829	0.000436089	0.868696	0.385014	-0.000235372	0.000591169	-0.398147	0.690522
rs10787011	10	108863228	0.000513399	0.000448417	1.14491	0.252245	-0.00144272	0.000607713	-2.37402	0.0175962
rs117397441	10	108864140	0.000605938	0.0012568	0.482128	0.629715	0.00183782	0.00170395	1.07856	0.280783
rs7089234	10	108887899	0.000826907	0.000752841	1.09838	0.272039	0.00109828	0.00102058	1.07614	0.281866
rs822325	10	108892893	0.000269969	0.000436295	0.618776	0.536064	-0.000727797	0.000591451	-1.23053	0.2185
rs35267372	10	108893998	-0.00114122	0.000456799	-2.49829	0.0124798	0.00109877	0.000619559	1.77347	0.0761525
rs7092836	10	108894084	0.00097023	0.00176079	0.55102	0.58162	-0.0021684	0.00238652	-0.908602	0.363561
rs116247193	10	108895394	0.00120386	0.00128661	0.935683	0.349437	-0.000709987	0.00174428	-0.407037	0.683981
rs7897278	10	108902243	0.000600722	0.000611898	0.981735	0.326231	0.000383543	0.000829482	0.462389	0.643803
rs34246745	10	108902571	0.0017512	0.000868841	2.01556	0.0438468	-0.0017697	0.00117946	-1.50044	0.133502
rs2485392	10	108902635	-3.96e-05	0.0012493	-0.0316617	0.974742	0.00169244	0.00169376	0.999221	0.317689
rs11598760	10	108902886	-0.0025181	0.000725264	-3.47198	0.00051671	0.00147219	0.000983167	1.4974	0.13429
rs72814908	10	108906340	0.000589497	0.000808497	0.729127	0.465924	0.0018888	0.00109616	1.72311	0.0848693
rs12781860	10	108908351	0.000480252	0.000781443	0.614571	0.538839	0.00013537	0.00105912	0.127813	0.898297
rs7912765	10	108908574	0.00116267	0.000763564	1.52268	0.127839	-0.00275191	0.00103501	-2.65883	0.00784159
rs76178056	10	108913108	0.000111836	0.0017628	0.0634422	0.949414	-0.00322295	0.0023899	-1.34857	0.177476
rs11193221	10	108915597	0.000282785	0.00190305	0.148596	0.881872	0.000952132	0.00258038	0.36899	0.712136
rs72814919	10	108919243	-0.000774909	0.00152713	-0.507428	0.611855	-0.00584518	0.00207086	-2.82258	0.00476416
rs1337431	10	108919698	0.00014884	0.000704757	0.211193	0.832737	-0.00116443	0.000955205	-1.21904	0.222832
rs76205976	10	108921973	-0.00145611	0.00076831	-1.89521	0.0580657	0.00218718	0.00104164	2.09975	0.0357513
rs74319281	10	108928620	0.00118017	0.00108525	1.08747	0.276831	0.00351767	0.00147113	2.39114	0.0167968
rs822331	10	108930445	0.00063468	0.000749415	0.846901	0.397051	-0.000633838	0.00101603	-0.623838	0.532734
rs10787013	10	108936817	0.000272634	0.000519654	0.524646	0.59983	0.000451391	0.000704384	0.640832	0.521633
rs588971	10	108949558	-0.00116966	0.000726126	-1.61083	0.107219	-0.00167594	0.000984969	-1.70152	0.0888469
rs117689772	10	108953706	-0.00019553	0.000937426	-0.208581	0.834775	0.000824873	0.0012706	0.6492	0.51621
rs11193253	10	108969714	0.000214192	0.00067797	0.315931	0.752055	-0.000614484	0.000918818	-0.668777	0.503638
rs2418955	10	108988089	0.000718922	0.000840642	0.855206	0.392438	-0.000378051	0.00113971	-0.331708	0.74011
rs72816957	10	108990545	0.00153965	0.00184089	0.836363	0.402951	0.00112941	0.00249555	0.452567	0.650861
rs17285438	10	108998476	-0.00066047	0.00147145	-0.448856	0.653536	-0.000464681	0.00199488	-0.232937	0.815811
rs35241930	10	109002677	0.00011807	0.000674446	0.175062	0.861031	-0.00104449	0.00091441	-1.14226	0.253347
rs7074186	10	109009663	-0.00102133	0.000723472	-1.4117	0.158039	-0.00142533	0.000980992	-1.45295	0.146238
rs117447174	10	109022603	0.000557139	0.00130259	0.427715	0.668859	-0.00131947	0.00176512	-0.747523	0.454749
rs11193325	10	109063454	-0.000241503	0.000631958	-0.382151	0.70235	-0.000887905	0.000856626	-1.03651	0.299964
rs11595365	10	109071871	-0.00224918	0.0014758	-1.52404	0.1275	-0.00170456	0.00200071	-0.85198	0.394226
rs7096463	10	109113213	0.00121466	0.00177282	0.685153	0.493248	0.0016877	0.00240344	0.702202	0.482554
rs72821057	10	109116321	0.000197219	0.000813182	0.242527	0.808372	0.00149096	0.00110243	1.35242	0.17624
rs4918299	10	109126555	0.0011363	0.00101563	1.11881	0.263222	-0.00158295	0.00137689	-1.14965	0.250288
rs72821068	10	109128707	-0.000649797	0.00167304	-0.388394	0.697725	-0.00446957	0.00227024	-1.96877	0.0489804
rs7080002	10	109129262	-0.00136041	0.00082287	-1.65325	0.0982807	-0.00200804	0.00111557	-1.80001	0.0718607
rs117585140	10	109133988	-0.000484276	0.00177971	-0.272109	0.785538	-0.00637694	0.00241193	-2.64392	0.00819566
rs117361504	10	109137004	0.000873732	0.00125013	0.698912	0.484608	-9.62e-06	0.00169432	-0.00567719	0.99547
rs117194297	10	109137310	0.000825333	0.00131243	0.628861	0.529441	0.00138979	0.00177885	0.781289	0.434633
rs7079844	10	109142828	0.000251277	0.00090786	0.27678	0.78195	-0.00294564	0.00123097	-2.39295	0.0167142
rs79413470	10	109146336	0.00134232	0.000776685	1.72827	0.0839407	0.000706991	0.00105365	0.670995	0.502225
rs11193406	10	109152581	0.000167989	0.000555498	0.302412	0.762338	-0.00186469	0.000753446	-2.47488	0.0133288
rs117168756	10	109168731	-0.0019534	0.00164221	-1.1895	0.234245	0.000808738	0.00222593	0.363326	0.716361
rs117541482	10	109175605	-0.00043356	0.00115921	-0.374014	0.708394	0.00165236	0.00157184	1.05122	0.293157
rs11193422	10	109191957	0.00120254	0.000777947	1.54579	0.122157	0.000571727	0.00105431	0.542276	0.587629
rs74372874	10	109192144	-0.000230297	0.00118972	-0.193574	0.84651	-0.00113775	0.00161297	-0.705376	0.480577
rs77971824	10	109209950	-0.000327795	0.00132217	-0.247922	0.804195	6.42e-05	0.00179217	0.0358089	0.971435
rs113378034	10	109219787	0.00111215	0.00169346	0.656733	0.511353	0.00411521	0.00229516	1.793	0.0729741
rs77168429	10	109220881	-0.00129229	0.00143353	-0.90147	0.367339	0.00245669	0.00194267	1.26459	0.206018
rs10884470	10	109252887	-0.000738291	0.00061373	-1.20296	0.228993	-0.000231998	0.000832098	-0.278811	0.78039
rs35627921	10	109258145	0.00017209	0.000632241	0.272191	0.785476	-0.000411655	0.000856952	-0.480371	0.630964
rs116862444	10	109261717	7.42e-05	0.00083067	0.089326	0.928823	0.000913375	0.00112653	0.810789	0.417487
rs12770559	10	109262259	0.00240214	0.00199242	1.20564	0.227957	-0.00044133	0.00270063	-0.163417	0.87019
rs1992407	10	109264291	0.00110831	0.00100402	1.10388	0.269648	0.00111767	0.0013611	0.821151	0.411561
rs117005443	10	109264371	0.00155309	0.00137799	1.12707	0.259714	-0.00127378	0.00186837	-0.681762	0.49539
rs2218232	10	109268521	-0.000415859	0.000430232	-0.966592	0.333749	0.00206673	0.000583275	3.54331	0.000395191
rs111744590	10	109269621	-0.000644406	0.00080428	-0.801222	0.423004	0.000343568	0.00109037	0.315094	0.75269
rs17218956	10	109274605	-0.00146294	0.0011918	-1.2275	0.219634	0.0027252	0.00161599	1.68639	0.091721
rs7477675	10	109283089	-0.00143382	0.000784725	-1.82716	0.067677	-0.00153781	0.00106399	-1.44532	0.148369
rs74360010	10	109287811	-0.00156833	0.00123373	-1.27121	0.203656	-0.00281943	0.00167265	-1.68561	0.0918716
rs118111620	10	109289083	-0.000135285	0.0017982	-0.075234	0.940029	-0.00165311	0.00243832	-0.677968	0.497792
rs17291555	10	109289506	-0.00105211	0.00121588	-0.865304	0.386873	-0.000856521	0.00164846	-0.519587	0.603352
rs116952689	10	109292378	-0.00147777	0.00175976	-0.839756	0.401046	-0.00195638	0.00238575	-0.820029	0.4122
rs11193529	10	109292407	0.000995088	0.000691616	1.43879	0.150212	-0.00248108	0.000937503	-2.64648	0.00813386
rs117647046	10	109305960	0.00254155	0.0014547	1.74713	0.0806153	0.00123212	0.00197218	0.62475	0.532136
rs1660999	10	109313253	0.000576248	0.000532301	1.08256	0.279005	-0.0022416	0.000721444	-3.1071	0.00188949
rs1837753	10	109328824	0.000237028	0.00145941	0.162414	0.87098	0.00123909	0.00197896	0.62613	0.53123
rs1441279	10	109337125	0.000919053	0.000502421	1.82925	0.0673633	-0.00148097	0.000681081	-2.17444	0.0296731
rs1530252	10	109341883	-0.00103142	0.000484671	-2.12809	0.0333305	-0.000150253	0.000657256	-0.228606	0.819175
rs1596036	10	109344504	0.000144135	0.000429306	0.33574	0.737067	0.000869249	0.000582083	1.49334	0.135348
rs7086673	10	109361425	-0.000139689	0.000538254	-0.259523	0.795232	-0.000888171	0.000730073	-1.21655	0.223776
rs12356926	10	109369932	-5.9e-05	0.000746218	-0.0790142	0.937021	0.00110746	0.00101209	1.09423	0.273855
rs17122883	10	109371570	0.000282567	0.000892416	0.316632	0.751523	0.000736702	0.00120945	0.60912	0.542445
rs10509839	10	109372314	-0.000434981	0.000507285	-0.85747	0.391186	0.000678474	0.000687959	0.986212	0.32403
rs12765333	10	109373884	0.00075717	0.000644646	1.17455	0.240175	-0.00180658	0.00087376	-2.0676	0.0386789
rs2083597	10	109375673	-0.000472743	0.000473782	-0.997806	0.318374	0.0005148	0.000642352	0.80143	0.422883
rs10884483	10	109380524	-0.000932516	0.000435337	-2.14206	0.0321898	0.000394059	0.000590107	0.667776	0.504277
rs17312116	10	109381773	0.000989519	0.00111151	0.890247	0.373334	0.00105419	0.00150674	0.699646	0.484149
rs1372190	10	109389179	-0.000675319	0.000497697	-1.35689	0.174818	0.000590292	0.000674643	0.87497	0.381591
rs118187651	10	109390133	0.00048096	0.00152956	0.314445	0.753184	-0.000991635	0.00207457	-0.477995	0.632654
rs75304361	10	109393174	-0.000635888	0.000928317	-0.68499	0.493351	-0.00214975	0.00125839	-1.70833	0.0875755
rs10748954	10	109397035	-0.000784932	0.000454359	-1.72756	0.084068	0.000190508	0.000615844	0.309345	0.757059
rs112512979	10	109397747	0.000402223	0.000753422	0.533862	0.593438	-8.74e-05	0.00102135	-0.0855892	0.931793
rs75205965	10	109399342	-0.000857784	0.00145603	-0.589125	0.555778	0.00353235	0.00197461	1.78888	0.0736346
rs731339	10	109400641	0.000477482	0.000514179	0.92863	0.353081	0.000123332	0.000697213	0.176892	0.859593
rs2168739	10	109402407	0.000451406	0.000459283	0.982848	0.325683	-0.00117362	0.000622623	-1.88496	0.0594361
rs77816657	10	109403103	-0.000582482	0.000585347	-0.995106	0.319686	-8.03e-05	0.000793569	-0.101127	0.91945
rs72827011	10	109405725	0.000424267	0.00118809	0.357099	0.721018	-0.000334292	0.00161056	-0.207563	0.83557
rs74354807	10	109406912	0.00115454	0.00109545	1.05394	0.291913	0.000381981	0.00148523	0.257187	0.797035
rs17221599	10	109410613	3.31e-05	0.000701238	0.0472405	0.962322	-0.000200493	0.000950505	-0.210933	0.83294
rs72827025	10	109424420	-0.000266076	0.000650953	-0.408747	0.682725	0.000718663	0.000882486	0.814362	0.415438
rs10748955	10	109429503	-0.000350029	0.000490881	-0.713064	0.475807	0.000499543	0.000665571	0.750548	0.452925
rs10884513	10	109437992	5.92e-05	0.000441689	0.133933	0.893456	-0.000590091	0.000598883	-0.985318	0.324469
rs113623622	10	109438245	-0.000178258	0.0013128	-0.135785	0.891991	-0.001817	0.00177957	-1.02103	0.307239
rs7085950	10	109441553	-0.000683324	0.000740833	-0.922373	0.356335	0.000698839	0.00100414	0.695959	0.486455
rs1947570	10	109448989	0.00193523	0.00122734	1.57676	0.114851	0.00133288	0.00166404	0.800988	0.423139
rs12267299	10	109458386	4.38e-05	0.000602593	0.0727476	0.942007	-0.00204509	0.000816885	-2.50353	0.0122968
rs1902729	10	109459645	0.000631722	0.0015138	0.417309	0.676452	-0.00116546	0.0020519	-0.56799	0.570042
rs118072535	10	109460288	-0.00212301	0.00143866	-1.47569	0.140029	0.00118363	0.0019498	0.607052	0.543817
rs2252331	10	109465153	-0.000202262	0.00061114	-0.330959	0.740676	0.00104761	0.000828661	1.26423	0.20615
rs12764945	10	109468715	-1.72e-05	0.00056833	-0.0301785	0.975925	-0.00208566	0.000770469	-2.70699	0.00678992
rs17315288	10	109474389	-0.000318381	0.000920072	-0.346039	0.729314	0.00191414	0.00124717	1.53479	0.124836
rs7091009	10	109474406	0.000461445	0.00103913	0.444069	0.656993	-0.000336772	0.00140819	-0.239153	0.810987
rs72827077	10	109478933	0.000596248	0.00124878	0.477463	0.633033	0.000299219	0.00169227	0.176815	0.859654
rs10748958	10	109480890	5.3e-05	0.000425492	0.124618	0.900826	-0.00140416	0.000576964	-2.4337	0.0149461
rs12773991	10	109487535	0.000959821	0.00131823	0.728112	0.466546	-0.00126402	0.00178757	-0.707116	0.479495
rs117914965	10	109490503	-0.000248665	0.00186146	-0.133586	0.89373	0.00440264	0.00252356	1.74462	0.0810526
rs111412055	10	109491607	0.0006285	0.000888	0.70777	0.479089	0.000556352	0.00120367	0.462212	0.643929
rs34794154	10	109493917	-0.00044871	0.000445278	-1.00771	0.313596	0.000631846	0.000603832	1.04639	0.29538
rs117825432	10	109502212	-0.000167414	0.001167	-0.143456	0.88593	-0.000122881	0.00158256	-0.0776469	0.938109
rs117148474	10	109504268	3.69e-06	0.00151451	0.00243316	0.998059	0.000817788	0.00205338	0.398265	0.690435
rs12774964	10	109509130	0.000460091	0.000562277	0.818264	0.413207	-0.000637662	0.000762298	-0.8365	0.402875
rs11193667	10	109511351	0.0020705	0.00141084	1.46757	0.142223	-0.00177365	0.00191311	-0.927102	0.353874
rs17224595	10	109514668	-0.000910257	0.000622191	-1.46299	0.143472	0.000392006	0.000843221	0.464891	0.64201
rs183773665	10	109515048	-0.00196654	0.00144037	-1.36531	0.172157	0.00182617	0.00195243	0.93533	0.349619
rs75080822	10	109519440	-0.000508266	0.00118525	-0.428825	0.668051	0.000752338	0.00160671	0.468247	0.639608
rs75313583	10	109525868	0.000859318	0.000809511	1.06153	0.288451	0.000400917	0.0010972	0.365399	0.714814
rs10884534	10	109529803	0.000150836	0.000436594	0.345484	0.729731	-0.000568063	0.00059178	-0.959922	0.337095
rs10884539	10	109540050	-0.000332985	0.000479143	-0.694959	0.487081	0.000365647	0.00064967	0.56282	0.573558
rs7923216	10	109545391	-5.01e-05	0.000504618	-0.0992301	0.920956	0.000476751	0.00068416	0.69684	0.485903
rs7908632	10	109548588	0.000270362	0.000445676	0.606634	0.544094	0.000361296	0.00060421	0.597965	0.549864
rs7893452	10	109557486	9.86e-05	0.000432016	0.228164	0.819519	0.00030942	0.000585805	0.528196	0.597364
rs117843857	10	109558009	-0.0009563	0.00146302	-0.653647	0.51334	0.00222573	0.00198283	1.1225	0.261649
rs61865621	10	109558297	0.000699276	0.00081082	0.86243	0.388451	0.00112554	0.00109925	1.02392	0.305874
rs2418980	10	109560108	-0.00070923	0.000759472	-0.933846	0.350384	-0.000213987	0.00102967	-0.207822	0.835368
rs80279699	10	109567196	0.00102724	0.00103718	0.990415	0.321972	0.00128965	0.0014068	0.916727	0.359286
rs78294084	10	109567981	-0.00119886	0.0013118	-0.9139	0.36077	0.00183247	0.0017796	1.02971	0.303147
rs117426392	10	109572685	-0.000614943	0.00148515	-0.41406	0.67883	-0.00084388	0.00201353	-0.419105	0.67514
rs2444214	10	109573573	0.000261269	0.00100453	0.26009	0.794794	0.00145618	0.00136176	1.06934	0.284918
rs79724826	10	109575803	-0.00124825	0.00108246	-1.15317	0.248843	0.00120413	0.00146759	0.820482	0.411942
rs11193715	10	109577029	0.000379197	0.000465897	0.813906	0.415699	0.000244366	0.000631936	0.386694	0.698983
rs10787050	10	109577628	-0.000378516	0.000482554	-0.784402	0.432805	0.000546888	0.000654041	0.836168	0.403061
rs57177895	10	109579075	0.000326261	0.000493469	0.661159	0.508511	9.74e-05	0.000669167	0.145574	0.884258
rs4918322	10	109579127	0.000218629	0.000455587	0.479884	0.63131	0.00066349	0.00061761	1.07429	0.282695
rs74155328	10	109579266	-0.000465917	0.00171006	-0.272457	0.785271	-0.00288478	0.00231782	-1.24461	0.213276
rs11193718	10	109579303	-0.00133886	0.00148961	-0.898802	0.368759	-0.00259549	0.00201941	-1.28527	0.198699
rs12778719	10	109579550	0.000325489	0.000428005	0.760479	0.446969	0.000188358	0.000580287	0.324595	0.745488
rs17123438	10	109586160	-0.000435206	0.000558313	-0.779503	0.435684	0.000559651	0.000756811	0.739486	0.459612
rs2265217	10	109586573	-0.00054272	0.00048078	-1.12883	0.25897	-0.00021539	0.000652014	-0.330345	0.74114
rs79367803	10	109589811	-0.000455924	0.000932499	-0.488927	0.624894	-0.000519825	0.00126435	-0.41114	0.68097
rs12768215	10	109590833	0.000196214	0.000445103	0.440828	0.659338	-0.000529257	0.000603417	-0.877099	0.380434
rs11193729	10	109591822	0.000700166	0.000850429	0.82331	0.410333	0.000704038	0.00115284	0.610697	0.541401
rs72829256	10	109596382	0.00193629	0.00123146	1.57234	0.115872	-0.00240234	0.00166947	-1.43899	0.150155
rs11193735	10	109597157	0.000761068	0.00146316	0.520154	0.602957	0.00260524	0.00198387	1.31321	0.189112
rs12413405	10	109597272	-0.000129262	0.000426972	-0.302741	0.762088	-8.2e-05	0.000578882	-0.141577	0.887414
rs79570875	10	109601797	-0.000887608	0.000746522	-1.18899	0.234444	0.000972335	0.00101137	0.961406	0.336349
rs17753134	10	109602083	-0.000915012	0.00134521	-0.680198	0.49638	-0.000777667	0.00182386	-0.426386	0.669827
rs117069369	10	109602331	-0.000111434	0.00126674	-0.0879692	0.929901	-0.000704731	0.00171756	-0.410308	0.68158
rs75397792	10	109602689	-0.000483225	0.00143447	-0.336867	0.736218	0.000335588	0.00194427	0.172603	0.862963
rs7067538	10	109606740	-0.000744199	0.000459573	-1.61933	0.105378	-0.000495473	0.000622973	-0.795335	0.426419
rs34654549	10	109608208	-4.41e-05	0.000578278	-0.0762408	0.939228	-0.000850892	0.000783546	-1.08595	0.277502
rs60190626	10	109609495	-0.00289911	0.00207632	-1.39628	0.162632	-0.000539468	0.00281578	-0.191587	0.848066
rs17753188	10	109615544	-0.000870248	0.00117784	-0.738853	0.459997	0.000445604	0.00159645	0.279122	0.780151
rs1024290	10	109618541	-0.000245453	0.000467766	-0.524735	0.599768	0.000790902	0.000634208	1.24707	0.212373
rs12411825	10	109622963	0.00131671	0.00129527	1.01655	0.309367	0.000324835	0.00175582	0.185004	0.853226
rs2248353	10	109625453	5.9e-05	0.000438253	0.134723	0.892831	0.00033125	0.000594115	0.557552	0.577151
rs1834180	10	109626066	-0.000327698	0.000454855	-0.720444	0.471253	0.000362992	0.000616601	0.588698	0.556064
rs17686101	10	109627529	-0.00101626	0.0015007	-0.677191	0.498286	0.00229428	0.00203422	1.12784	0.259387
rs75438193	10	109638869	-0.000485946	0.00110611	-0.439327	0.660425	-0.000307258	0.00149916	-0.204954	0.837608
rs1576444	10	109646932	-0.00085012	0.00124325	-0.683785	0.494111	0.000501427	0.00168501	0.297582	0.766022
rs7917979	10	109647528	0.000504706	0.000431589	1.16941	0.242238	-0.000170764	0.000585215	-0.291798	0.770442
rs12414606	10	109647762	0.00183832	0.000727417	2.52719	0.0114984	-0.000406146	0.000986032	-0.411899	0.680413
rs1424604	10	109649080	-0.000254662	0.000448215	-0.56817	0.56992	-0.000294774	0.000607785	-0.484998	0.627678
rs10787052	10	109649172	0.000306851	0.000476781	0.643589	0.519842	-0.000388687	0.000646239	-0.60146	0.547534
rs11597755	10	109650167	0.000914524	0.00178128	0.513409	0.607666	0.000319663	0.00241593	0.132315	0.894735
rs71475468	10	109652840	0.000974593	0.00129496	0.752602	0.45169	-0.00126288	0.00175524	-0.71949	0.47184
rs75797863	10	109655127	-0.00135053	0.00174913	-0.772118	0.440045	-6.04e-05	0.00237143	-0.0254679	0.979682
rs117589251	10	109661012	-0.00123929	0.001662	-0.745661	0.455873	-0.00193763	0.0022538	-0.859717	0.389946
rs72817850	10	109668161	0.00107282	0.000795194	1.34913	0.177296	0.000616372	0.00107808	0.571729	0.567506
rs1863022	10	109670523	-0.000289734	0.000540267	-0.53628	0.591765	-0.000855751	0.000732877	-1.16766	0.242945
rs11193789	10	109672920	-0.00138204	0.000829178	-1.66676	0.0955631	-0.000880546	0.00112436	-0.783154	0.433537
rs35940214	10	109674722	-9.28e-05	0.000535787	-0.173236	0.862466	-0.000948091	0.000726273	-1.30542	0.191751
rs6584844	10	109676548	-0.00102356	0.000977632	-1.04698	0.295112	-0.00103272	0.00132524	-0.779271	0.435821
rs60593496	10	109677432	6.49e-05	0.00153583	0.0422558	0.966295	-0.0041872	0.00208193	-2.01121	0.0443044
rs12412726	10	109677589	0.00152353	0.000742342	2.05232	0.0401391	-0.000413665	0.00100653	-0.410981	0.681087
rs75701905	10	109679356	0.0017467	0.0013212	1.32206	0.186149	0.000957776	0.00179125	0.534698	0.592859
rs116916741	10	109679542	0.00020919	0.00107908	0.193859	0.846287	0.00238664	0.00146284	1.63151	0.102784
rs79701115	10	109694388	0.000189685	0.00119545	0.158673	0.873927	-0.000397564	0.00162107	-0.245248	0.806265
rs12249894	10	109699622	0.000736914	0.000438779	1.67947	0.0930624	-0.000559373	0.000594743	-0.94053	0.346947
rs77862540	10	109699959	0.000342212	0.000977702	0.350017	0.726326	3.33e-05	0.00132529	0.0251056	0.979971
rs12770812	10	109702007	-2.94e-05	0.00138089	-0.0213037	0.983003	-0.000145285	0.00187173	-0.0776207	0.93813
rs17691916	10	109705944	0.00132938	0.000681119	1.95176	0.0509675	-0.00011177	0.000923184	-0.12107	0.903636
Affx-2472040	10	109724292	0.00136708	0.000635158	2.15235	0.0313705	0.00135942	0.000861186	1.57854	0.114442
rs116916887	10	109726377	0.00060455	0.00201911	0.299414	0.764625	-0.00157882	0.00273696	-0.576852	0.56404
rs9325529	10	109726465	-0.000284166	0.000801543	-0.354524	0.722946	-0.000296641	0.00108656	-0.273009	0.784847
rs117451865	10	109762091	0.000996681	0.000923457	1.07929	0.280458	-0.00131719	0.00125175	-1.05227	0.292674
rs11193842	10	109771979	9.16e-06	0.000598701	0.0153007	0.987792	-0.000807095	0.00081181	-0.994193	0.32013
rs1931607	10	109794392	0.000630326	0.000430537	1.46405	0.143182	-0.000440803	0.000583749	-0.755124	0.450175
rs61866403	10	109795627	0.000207707	0.000550749	0.377135	0.706074	0.00016363	0.000746038	0.219332	0.826392
rs74741214	10	109803306	-0.00084407	0.0011677	-0.72285	0.469773	-0.000521385	0.00158326	-0.329311	0.741921
rs12764444	10	109813906	0.00103141	0.00158207	0.651935	0.514444	-0.00385946	0.0021442	-1.79995	0.0718691
rs72820109	10	109817593	-0.00168953	0.00100594	-1.67956	0.0930446	-0.000884831	0.00136385	-0.648774	0.516485
rs117332550	10	109825345	0.00106937	0.0018124	0.590031	0.55517	0.000650795	0.00245682	0.264893	0.791092
rs10884594	10	109831486	0.000564182	0.00042738	1.32009	0.186804	-1.37e-05	0.000579609	-0.0236871	0.981102
rs78067192	10	109832846	0.000899188	0.00139537	0.644408	0.519311	0.00153241	0.00189166	0.81009	0.417889
rs79487054	10	109836188	-0.000887307	0.000913633	-0.971186	0.331457	0.00325752	0.0012378	2.6317	0.00849638
rs10509860	10	109836835	0.00109228	0.000780302	1.39982	0.161568	6.72e-05	0.00105768	0.0635036	0.949366
rs11597569	10	109856746	-0.000137402	0.00117146	-0.117291	0.90663	-0.000504347	0.00158851	-0.317496	0.750868
rs117818938	10	109871962	-5.63e-05	0.00108556	-0.0518441	0.958653	-0.000409522	0.00147186	-0.278233	0.780833
rs34853365	10	109880578	-0.00130744	0.00124427	-1.05077	0.293364	-0.00115163	0.00168556	-0.683234	0.49446
rs11193900	10	109883659	0.00116102	0.000516208	2.24913	0.0245049	0.00100124	0.000699338	1.43169	0.152233
rs7076037	10	109884688	0.000778269	0.000433389	1.79578	0.0725309	0.000304724	0.000587441	0.518732	0.603948
rs11193901	10	109884711	-0.000549734	0.000600007	-0.916214	0.359555	-0.000343319	0.000813359	-0.4221	0.672952
rs2151875	10	109888333	-0.00111197	0.000683566	-1.62672	0.103799	-0.000311857	0.000926765	-0.336501	0.736493
rs2027102	10	109895098	0.000272411	0.00156807	0.173723	0.862083	0.00124135	0.00212573	0.583964	0.559245
rs12411693	10	109896686	-0.000828589	0.00128316	-0.64574	0.518448	-0.00164743	0.00173943	-0.947109	0.343584
rs145816488	10	109908260	-0.00644001	0.00211164	-3.04976	0.00229045	-0.000719593	0.00286231	-0.251403	0.801503
rs11193917	10	109908891	0.00126814	0.000688031	1.84314	0.0653092	0.00297203	0.000933133	3.185	0.00144768
rs418490	10	109911315	0.00120101	0.000466222	2.57604	0.00999435	0.000808172	0.00063202	1.27871	0.201
rs17250905	10	109911775	0.000566718	0.000591266	0.958481	0.337821	-0.000491214	0.000802045	-0.612452	0.54024
rs12771725	10	109923875	-0.000566654	0.00144804	-0.391325	0.695557	-0.000657145	0.00196297	-0.334771	0.737798
rs117063719	10	109924985	3.56e-05	0.00164075	0.0216672	0.982713	0.000251926	0.00222439	0.113256	0.909827
rs11593870	10	109927163	2.14e-05	0.00089013	0.0240178	0.980838	0.000506829	0.00120659	0.420052	0.674448
rs75852463	10	109933954	5.07e-05	0.000828958	0.0611806	0.951215	-0.000979008	0.00112359	-0.871323	0.383579
rs73398777	10	109934292	0.000807677	0.00102022	0.791672	0.428553	-0.000746814	0.00138309	-0.539958	0.589226
rs317436	10	109938617	0.000841653	0.00103949	0.80968	0.418125	0.00047171	0.00140987	0.334577	0.737945
rs317448	10	109943361	-0.000370478	0.000897824	-0.41264	0.67987	0.000110715	0.00121707	0.0909687	0.927517
rs76271421	10	109945838	0.000462551	0.00138191	0.33472	0.737837	0.00157655	0.00187312	0.84167	0.399973
rs403008	10	109945903	0.000360669	0.000639433	0.564045	0.572724	-4.99e-05	0.000866549	-0.0575671	0.954093
rs368621	10	109948948	0.000205006	0.00118527	0.172961	0.862682	0.00155528	0.00160661	0.96805	0.33302
rs10884598	10	109951872	0.00130137	0.000752919	1.72844	0.0839108	0.00221344	0.00102066	2.16863	0.0301115
rs178448	10	109973680	0.000491933	0.000453935	1.08371	0.278495	-8.47e-05	0.000615443	-0.137625	0.890537
rs72820176	10	109983325	-0.00241407	0.00111769	-2.15988	0.030783	-0.000580239	0.00151541	-0.382893	0.7018
rs78854870	10	109987764	-0.000340083	0.00118386	-0.287267	0.773908	-0.00151581	0.00160417	-0.944921	0.3447
rs12355000	10	109988766	0.0003351	0.000630669	0.531341	0.595183	0.000857729	0.000855263	1.00288	0.315918
rs7081013	10	109990024	-0.0024188	0.00121459	-1.99145	0.0464322	-0.000105764	0.00164701	-0.0642156	0.948799
rs17338265	10	109999122	-0.00140913	0.00155573	-0.905771	0.365058	-0.00217439	0.00210878	-1.03111	0.302489
rs61865335	10	110006301	-0.00123382	0.0007756	-1.5908	0.111656	0.0009555	0.00105123	0.908938	0.363383
rs75778238	10	110006541	-0.000241991	0.00118289	-0.204577	0.837903	-0.00284512	0.0016039	-1.77388	0.0760844
rs188177686	10	110006566	-0.00267514	0.00173885	-1.53845	0.12394	0.000485623	0.00235711	0.206025	0.836771
rs317502	10	110012930	0.000427552	0.000454208	0.941314	0.346545	-0.000125112	0.000615746	-0.203188	0.838988
rs77473000	10	110020341	-0.00102451	0.0014448	-0.709101	0.478263	0.00112337	0.00195853	0.573577	0.566254
rs118070641	10	110041247	-7.79e-07	0.00157152	-0.000495514	0.999605	-0.00297982	0.00213053	-1.39863	0.161926
rs319833	10	110052454	0.000641919	0.000468546	1.37002	0.17068	-0.000325207	0.000635599	-0.511655	0.608893
rs11194001	10	110054352	4.68e-05	0.00120974	0.0386612	0.969161	-0.00279556	0.00164006	-1.70455	0.0882795
rs17758254	10	110062774	0.00154679	0.000655553	2.35951	0.0182995	2.17e-05	0.000888428	0.0244464	0.980497
rs112284917	10	110063054	0.000119593	0.000953293	0.125453	0.900165	-0.000837937	0.00129338	-0.647865	0.517073
rs319813	10	110086989	0.000600977	0.00047738	1.25891	0.208065	-0.000358206	0.000647186	-0.553482	0.579934
rs17124282	10	110088763	-0.00121678	0.000746156	-1.63073	0.102948	0.000508867	0.00101129	0.503186	0.614834
rs7910819	10	110093251	-0.00111933	0.000750515	-1.49141	0.135854	0.00108306	0.00101755	1.06438	0.287158
rs1329512	10	110097041	0.000775085	0.000430816	1.79911	0.0720023	-0.000887447	0.000583937	-1.51977	0.128571
rs112584997	10	110111125	0.00150223	0.00127847	1.17503	0.239985	0.00341867	0.00173324	1.97241	0.0485633
rs1411023	10	110118673	0.000963757	0.000426962	2.25724	0.0239938	-3.07e-05	0.000578532	-0.0529878	0.957742
rs17124338	10	110126298	-0.000566161	0.000677403	-0.835782	0.403278	0.000941711	0.000918218	1.02559	0.305088
rs34703261	10	110127885	-0.000850822	0.00160637	-0.529656	0.596351	-0.00244223	0.00217742	-1.12161	0.262028
rs35556242	10	110134131	0.000750932	0.000833313	0.901141	0.367514	0.000680163	0.00112939	0.602237	0.547017
rs10491023	10	110134709	0.000640959	0.000552866	1.15934	0.246319	0.000704382	0.000749742	0.9395	0.347475
rs72823671	10	110139302	0.00107072	0.00119216	0.898133	0.369116	0.00181938	0.00161572	1.12604	0.260148
rs17256188	10	110142438	-0.000494503	0.000952429	-0.519202	0.60362	0.000508955	0.00129121	0.39417	0.693456
rs77065120	10	110142678	5.94e-05	0.000905084	0.0655776	0.947714	-0.00107517	0.00122683	-0.876386	0.380821
rs77851378	10	110148549	-0.000697471	0.00108035	-0.645596	0.518541	0.000858301	0.00146443	0.586099	0.557809
rs11194073	10	110152524	0.000171189	0.00135128	0.126686	0.899189	-0.00340297	0.00183188	-1.85763	0.0632219
rs1329488	10	110153442	-6.75e-05	0.00133723	-0.0504995	0.959724	-0.00237364	0.00181238	-1.30969	0.190303
rs115160962	10	110154572	-0.00111412	0.00209309	-0.532286	0.594528	2.93e-06	0.00283827	0.001031	0.999177
rs7092642	10	110158327	-0.000686936	0.00110471	-0.621827	0.534056	-0.000844402	0.00149699	-0.564068	0.572708
rs1329493	10	110158747	0.000644084	0.000454406	1.41742	0.156361	-0.000493296	0.000616186	-0.800564	0.423385
rs78427107	10	110161747	-0.000580252	0.00135219	-0.42912	0.667836	-0.00191531	0.00183408	-1.04429	0.296352
rs61865383	10	110176429	-0.00135606	0.000744253	-1.82204	0.06845	0.00058687	0.00100902	0.581625	0.56082
rs80225132	10	110185664	0.00133134	0.00159929	0.832461	0.40515	-0.00191156	0.0021684	-0.881556	0.378018
rs11194087	10	110187347	0.000503417	0.000464485	1.08382	0.278447	-4.39e-05	0.000629656	-0.0697885	0.944362
rs17124546	10	110195671	-0.000774029	0.000620389	-1.24765	0.21216	-0.000523624	0.000841278	-0.622415	0.533669
rs913732	10	110198959	0.000575287	0.000464758	1.23782	0.215783	-1.1e-05	0.000630136	-0.0174988	0.986039
rs80263492	10	110202678	-0.000634956	0.00121788	-0.52136	0.602117	-0.00171432	0.00165074	-1.03851	0.299032
rs1928449	10	110207283	0.000289764	0.000716842	0.404223	0.686049	-0.000132911	0.000971734	-0.136777	0.891207
rs2419007	10	110221398	6.17e-05	0.000482307	0.127986	0.89816	0.000431116	0.000653656	0.659546	0.509546
rs116871349	10	110228493	8.91e-05	0.000932444	0.0955991	0.923839	0.000591387	0.00126428	0.467766	0.639952
rs79270546	10	110233249	0.00173411	0.00124661	1.39106	0.164209	0.00557048	0.00168995	3.29624	0.000979995
rs72825911	10	110233456	0.000981255	0.00122305	0.802301	0.422379	0.0017092	0.00165715	1.03141	0.30235
rs76125545	10	110247307	-0.00376303	0.00214088	-1.7577	0.0787995	0.00258202	0.00290193	0.88976	0.373595
rs11194115	10	110247620	0.000163706	0.000819916	0.199662	0.841745	-4.86e-05	0.00111145	-0.0437558	0.965099
rs1332270	10	110260562	-0.000890142	0.000465937	-1.91043	0.0560782	-0.000314454	0.000631603	-0.497867	0.618578
rs7474963	10	110261127	0.000393946	0.000472446	0.833842	0.404371	8.49e-05	0.000640734	0.132465	0.894617
rs12777428	10	110262834	0.00178389	0.00104814	1.70195	0.0887664	0.00129714	0.00142112	0.912759	0.36137
rs1831586	10	110263331	0.000567994	0.000597446	0.950704	0.341756	0.000887581	0.000809924	1.09588	0.273131
rs11194125	10	110263742	-7.92e-05	0.000898439	-0.0881838	0.929731	-0.000162239	0.00121765	-0.133239	0.894005
rs12784727	10	110264008	0.000822008	0.000802516	1.02429	0.3057	0.000482616	0.00108808	0.443547	0.657371
rs147623645	10	110274522	-0.000152924	0.00156903	-0.097464	0.922358	-0.00255676	0.0021272	-1.20194	0.229389
rs74397503	10	110301310	0.00113576	0.00103997	1.09211	0.274787	0.00159307	0.00140951	1.13023	0.258381
rs72825941	10	110306734	0.000406203	0.00149349	0.271983	0.785635	-0.000329164	0.00202454	-0.162587	0.870844
rs1332266	10	110310720	0.000298054	0.000452814	0.658226	0.510393	0.000114927	0.000613574	0.187307	0.85142
rs116428476	10	110311634	-0.00395389	0.00181133	-2.18286	0.029047	0.000908919	0.00245657	0.369995	0.711387
rs79362886	10	110311974	0.000345602	0.000982719	0.351679	0.725079	-0.000544921	0.00133233	-0.408999	0.68254
rs72825945	10	110312784	0.00102632	0.00133147	0.770819	0.440815	0.00285997	0.00180497	1.5845	0.113081
rs1576811	10	110316481	0.000409759	0.000766493	0.534589	0.592934	-0.000267329	0.00103896	-0.257303	0.796945
rs12412165	10	110321041	0.000812094	0.000963584	0.842785	0.399349	-0.000151877	0.00130671	-0.116228	0.907472
rs61867670	10	110322723	0.000161589	0.00101593	0.159056	0.873625	-0.000149128	0.00137762	-0.10825	0.913797
rs36020035	10	110330771	-0.000723109	0.000455663	-1.58694	0.112527	-0.000174629	0.000617939	-0.282599	0.777485
rs76655306	10	110331175	-0.000311582	0.00106521	-0.292506	0.7699	-0.000542137	0.00144386	-0.375477	0.707306
rs1888902	10	110337386	-5.31e-05	0.000556114	-0.0955005	0.923917	0.000275988	0.000753965	0.366049	0.714329
rs74155840	10	110340386	0.00248977	0.00150281	1.65675	0.0975721	0.000347017	0.00203647	0.170401	0.864695
rs2183910	10	110347286	0.00123055	0.00119649	1.02847	0.303731	-0.000438568	0.00162148	-0.270473	0.786796
rs78169093	10	110347596	0.000592351	0.00110541	0.535867	0.592051	0.00181472	0.00149801	1.21142	0.225736
rs7100815	10	110348376	0.000423909	0.000429555	0.986856	0.323714	0.000108983	0.000582049	0.18724	0.851473
rs17760580	10	110349412	-0.000528963	0.000641481	-0.824597	0.409601	-0.000261569	0.00086962	-0.300786	0.763578
rs17124822	10	110351462	0.000896449	0.000891378	1.00569	0.314566	-0.000290133	0.00120811	-0.240154	0.810211
rs2482594	10	110353671	-0.000674808	0.000429417	-1.57145	0.116079	-0.000403655	0.000582023	-0.693538	0.487973
rs2225536	10	110354958	0.00112024	0.000883766	1.26757	0.204951	-0.000500135	0.00119809	-0.417442	0.676355
rs17124846	10	110355317	0.00224778	0.0015305	1.46866	0.141926	0.000845788	0.0020745	0.407707	0.683489
rs982400	10	110357402	0.000756248	0.000604197	1.25166	0.210695	0.000286519	0.000819168	0.349768	0.726513
rs17124848	10	110358531	0.00243345	0.00142009	1.71359	0.086605	0.00230734	0.0019247	1.19881	0.230604
rs77823275	10	110362984	0.000208265	0.000977421	0.213076	0.831268	-0.000257203	0.00132507	-0.194105	0.846094
rs117393065	10	110370622	0.000415055	0.00185314	0.223974	0.822778	-0.00506537	0.00251166	-2.01674	0.0437234
rs11593343	10	110373400	0.000293658	0.000767099	0.382816	0.701857	0.000277477	0.00103977	0.266863	0.789575
rs10884674	10	110377823	0.000174329	0.000447358	0.389685	0.69677	8.51e-05	0.000606385	0.140422	0.888327
rs10884677	10	110380011	-2.15e-05	0.000535921	-0.0401532	0.967971	0.000291492	0.000726592	0.401177	0.68829
rs35518267	10	110388251	5.52e-05	0.00051211	0.107764	0.914183	0.000181294	0.000694507	0.26104	0.794061
rs2482583	10	110391261	-0.000314567	0.000454149	-0.692651	0.488529	-0.00054266	0.00061566	-0.881428	0.378087
rs11599693	10	110393790	0.000612772	0.00077864	0.786977	0.431296	0.000466899	0.00105562	0.442296	0.658275
rs17767568	10	110397495	-0.000714738	0.000712622	-1.00297	0.315876	-0.000411356	0.000966238	-0.42573	0.670305
rs117112527	10	110406307	0.000629899	0.00136886	0.460164	0.645399	-0.00227339	0.00185535	-1.22531	0.220459
rs79705584	10	110408555	0.00161827	0.00118874	1.36134	0.173409	-0.000448973	0.00161094	-0.278702	0.780473
rs11194214	10	110413398	0.000314837	0.000844677	0.372731	0.709349	-0.000173467	0.00114459	-0.151553	0.879539
rs17768016	10	110425809	0.000316425	0.000540097	0.585868	0.557965	0.000654525	0.000732463	0.893594	0.37154
rs4244274	10	110435038	-0.000111269	0.000564382	-0.197153	0.843708	-0.000312544	0.000765131	-0.408484	0.682919
rs11194222	10	110435762	0.00174654	0.00147278	1.18588	0.235672	0.00038992	0.00199671	0.195281	0.845173
rs4344420	10	110449452	-7.1e-05	0.000428712	-0.165549	0.868512	-0.000583491	0.000581205	-1.00393	0.315412
rs118126662	10	110455737	0.000788034	0.00188909	0.417151	0.676568	-0.00373807	0.00256148	-1.45934	0.144471
rs78952546	10	110459780	-0.000632246	0.000869923	-0.726784	0.467359	-0.00032213	0.00117934	-0.273146	0.784741
rs10884683	10	110459956	-0.000127062	0.000442127	-0.287387	0.773816	-4.93e-05	0.000599397	-0.0822251	0.934468
rs76932584	10	110460953	-0.000119091	0.00185655	-0.0641466	0.948854	0.00215327	0.00251625	0.855744	0.39214
rs7093152	10	110478030	-0.00101533	0.000741923	-1.36851	0.171154	-3.96e-05	0.00100628	-0.0393858	0.968583
rs67066099	10	110490969	5.07e-06	0.000561503	0.00902044	0.992803	-0.00070671	0.000761227	-0.928383	0.35321
rs1415555	10	110502182	0.00107187	0.000691183	1.55077	0.120957	0.000449356	0.000937133	0.479501	0.631582
rs11194252	10	110507198	5.35e-05	0.000487112	0.109847	0.912531	-0.00113407	0.000660342	-1.71739	0.0859081
rs61865979	10	110528615	0.000155486	0.00157408	0.0987795	0.921313	-0.00231611	0.00213384	-1.08542	0.277737
rs12778970	10	110530702	0.00331224	0.0015305	2.16415	0.0304534	0.00643542	0.00207468	3.10188	0.00192313
rs67508386	10	110536914	-6.54e-05	0.000553354	-0.118196	0.905912	-0.0007808	0.000750112	-1.04091	0.297917
rs72828063	10	110562889	-0.000559523	0.00192981	-0.289937	0.771864	-0.00264001	0.00261683	-1.00886	0.313043
rs74342600	10	110569218	0.00170516	0.00187409	0.909861	0.362897	-0.00134406	0.00253977	-0.529206	0.596663
rs12253522	10	110581820	-0.000207047	0.00100857	-0.205287	0.837348	0.003299	0.00136734	2.41272	0.0158345
rs77991136	10	110582873	0.00055859	0.00078409	0.712405	0.476215	-0.00162523	0.00106286	-1.52911	0.126238
rs111868994	10	110585180	0.00270375	0.00136602	1.97929	0.0477847	0.000806801	0.00185145	0.435766	0.663007
rs75157932	10	110598164	0.000858685	0.00153114	0.560814	0.574925	-0.000117254	0.00207587	-0.056484	0.954956
rs118087043	10	110598443	0.00306885	0.00160227	1.91531	0.0554539	0.00271254	0.002172	1.24887	0.211714
rs1591662	10	110604072	-3.28e-05	0.000559715	-0.0585405	0.953318	-0.00059966	0.000758852	-0.790221	0.4294
rs1890096	10	110608841	-0.000271001	0.000436068	-0.621466	0.534294	0.000502884	0.000591189	0.850632	0.394974
rs2210976	10	110616088	-0.000598474	0.00107799	-0.555175	0.578776	0.00270584	0.00146112	1.85189	0.0640424
rs112930477	10	110636643	-0.000555886	0.00101072	-0.549989	0.582328	0.00154499	0.00136978	1.12791	0.259359
rs75711814	10	110637525	-0.00146701	0.000927126	-1.58232	0.113578	-0.000312344	0.00125687	-0.248509	0.803741
rs12764255	10	110637782	0.000738972	0.00111344	0.663687	0.506891	-0.000338145	0.00151017	-0.223912	0.822826
rs74785350	10	110645311	-0.00149683	0.00151102	-0.990613	0.321876	-0.000573329	0.0020479	-0.27996	0.779509
rs12411669	10	110647083	0.000899727	0.000686395	1.3108	0.189926	-0.000956075	0.000930306	-1.0277	0.304092
rs74153123	10	110654216	-0.000806963	0.000834251	-0.967291	0.333399	-0.00189601	0.0011309	-1.67655	0.0936309
rs76543662	10	110655115	-0.00091712	0.000765112	-1.19867	0.230655	-0.000710515	0.00103701	-0.685157	0.493245
rs117128378	10	110657497	-0.00407718	0.0017341	-2.35118	0.0187144	-0.000180617	0.00235062	-0.0768378	0.938753
rs11194299	10	110665506	-0.000557142	0.00120453	-0.462539	0.643695	0.000532562	0.00163285	0.326154	0.744308
rs4277041	10	110685646	0.000155153	0.000459385	0.33774	0.735559	-0.000289302	0.000622753	-0.464553	0.642252
rs36103041	10	110686081	-0.00108311	0.00131027	-0.826633	0.408446	-0.00141619	0.00177737	-0.796789	0.425574
rs11194307	10	110691081	-0.00054992	0.000904933	-0.607691	0.543393	-0.000932832	0.00122692	-0.760304	0.447073
rs11591603	10	110717043	0.000179251	0.000556999	0.321815	0.747593	-0.000743094	0.000755233	-0.983927	0.325152
rs11194317	10	110717906	0.000251591	0.000632166	0.397982	0.690643	-1.93e-05	0.000857547	-0.0224624	0.982079
rs7917300	10	110718286	0.000249724	0.000460234	0.542603	0.587404	-0.000394315	0.000623919	-0.631997	0.527389
rs17779136	10	110727710	0.000194699	0.000555799	0.350304	0.726111	-0.000547442	0.000753588	-0.726447	0.467565
rs11597372	10	110746339	0.000101668	0.000554591	0.183321	0.854546	-0.000642344	0.000751936	-0.854254	0.392965
rs12253338	10	110764532	-0.000195031	0.000643751	-0.302961	0.76192	6.67e-05	0.000872845	0.0764703	0.939045
rs74337288	10	110767611	-0.00254327	0.00138122	-1.84132	0.0655755	0.00134731	0.0018735	0.719139	0.472056
rs35331242	10	110770454	4.33e-05	0.0011199	0.0386792	0.969146	-0.00133441	0.00151757	-0.879308	0.379235
rs12782704	10	110781448	0.000420498	0.000856693	0.490838	0.623541	0.000868421	0.00116169	0.747549	0.454733
rs75220733	10	110788997	-0.00119736	0.000887511	-1.34912	0.177299	-0.000569153	0.00120402	-0.47271	0.63642
rs117815933	10	110791801	0.000973532	0.001159	0.839975	0.400923	-6.84e-05	0.00157077	-0.0435158	0.96529
rs17125615	10	110799535	0.000907564	0.000482047	1.88273	0.0597379	-0.000387784	0.000653433	-0.593455	0.552877
rs77623098	10	110799830	0.00300814	0.00209591	1.43524	0.15122	-0.00185039	0.00284148	-0.651207	0.514913
rs10787133	10	110828769	-0.00131186	0.00121073	-1.08353	0.278575	-0.00116293	0.0016421	-0.708197	0.478823
rs7084033	10	110841240	-0.000591555	0.00082407	-0.717845	0.472853	0.000628569	0.00111749	0.562485	0.573786
rs10787134	10	110844755	-0.00016577	0.000819469	-0.20229	0.83969	-0.000238194	0.00111078	-0.214438	0.830205
rs75122123	10	110863412	-0.00125024	0.000972716	-1.28531	0.198686	-0.000180218	0.00131919	-0.136612	0.891337
rs17708917	10	110868250	-0.0011816	0.000822012	-1.43745	0.150592	-0.000615687	0.00111441	-0.55248	0.58062
rs12570063	10	110868322	0.000172158	0.000560987	0.306884	0.758932	-0.000287053	0.000760546	-0.37743	0.705854
rs75316815	10	110877610	0.00322153	0.00152434	2.11339	0.0345684	-0.000945322	0.00206615	-0.457529	0.647291
rs11194408	10	110880510	-0.000192555	0.000958008	-0.200995	0.840703	0.000860429	0.00129867	0.662547	0.507621
rs117508088	10	110895236	-0.00286515	0.00165854	-1.72751	0.0840764	0.000212469	0.0022487	0.0944852	0.924724
rs79235644	10	110901358	0.00108186	0.00179226	0.603631	0.546089	-0.000242122	0.00242977	-0.0996483	0.920624
rs10884700	10	110904555	-0.000345766	0.000553564	-0.624617	0.532223	0.00128868	0.000750466	1.71718	0.0859472
rs7068657	10	110925552	-0.000176195	0.000580775	-0.303379	0.761601	0.00146658	0.00078728	1.86284	0.0624852
Affx-2487918	10	110930000	-0.000157304	0.000672336	-0.233966	0.815011	0.000844184	0.00091185	0.925793	0.354554
rs73346492	10	110930421	-0.00105253	0.00172872	-0.608847	0.542626	-0.00189157	0.00234415	-0.806931	0.419707
rs62978660	10	110930658	4.53e-05	0.000565448	0.0801212	0.936141	0.000445301	0.000765704	0.581557	0.560865
rs12249259	10	110931761	-0.00214898	0.00183539	-1.17086	0.241657	-0.00125341	0.00248868	-0.503647	0.61451
rs79078475	10	110932027	0.00179225	0.00163651	1.09517	0.273444	0.00579511	0.00221867	2.61198	0.00900238
rs1887142	10	110933214	-0.00109583	0.00182032	-0.601998	0.547176	0.00122397	0.00246765	0.496008	0.619889
rs513777	10	110936511	0.000565717	0.000609756	0.927775	0.353525	-0.000411133	0.00082669	-0.497325	0.61896
rs12257875	10	110945132	0.00279185	0.0013601	2.05268	0.0401044	0.000646261	0.0018436	0.350542	0.725932
rs75242229	10	110960117	0.001064	0.00117131	0.908386	0.363675	0.000427313	0.00158767	0.269145	0.787819
rs11194472	10	110967529	0.000161537	0.000676693	0.238715	0.811327	-0.0009075	0.000917399	-0.98921	0.322561
rs10884707	10	110969083	0.000245289	0.000562919	0.435745	0.663022	-0.00108474	0.000763116	-1.42146	0.155184
rs72831785	10	110972057	-0.000247071	0.000973957	-0.253678	0.799745	0.000627307	0.00132032	0.475119	0.634702
rs7906124	10	110974332	0.000116768	0.000440199	0.265261	0.790808	-0.000707454	0.000596941	-1.18513	0.235967
rs17711027	10	110976229	0.000159848	0.000738104	0.216565	0.828547	0.00074766	0.00100074	0.747109	0.454998
rs17711131	10	110977977	0.000962034	0.00157379	0.611286	0.541011	-0.000175861	0.00213304	-0.0824459	0.934292
rs17784574	10	110997463	-0.000469648	0.000760701	-0.617389	0.536979	0.000151691	0.00103126	0.147092	0.883059
rs10430676	10	110997918	-0.000269877	0.000894212	-0.301804	0.762802	-0.000936025	0.00121204	-0.772273	0.439953
rs72833533	10	111000652	-4.49e-05	0.00135295	-0.0331637	0.973544	-0.000482828	0.00183384	-0.263288	0.792328
rs12763648	10	111017531	5.21e-05	0.000682387	0.0763292	0.939157	-0.00125422	0.000925178	-1.35565	0.175211
rs79512420	10	111029703	-0.0016113	0.00144994	-1.11128	0.266447	2.75e-05	0.00196553	0.0139971	0.988832
rs7914053	10	111035817	4.12e-05	0.000485392	0.0847937	0.932425	-0.000363956	0.000657873	-0.553231	0.580105
rs7074781	10	111036318	1.21e-05	0.00066919	0.0181343	0.985532	-0.00150088	0.00090735	-1.65414	0.0980999
rs7900683	10	111040141	6.33e-05	0.00044059	0.14368	0.885753	-0.00084003	0.000597209	-1.40659	0.159549
rs17785928	10	111044032	0.00135274	0.00115893	1.16724	0.243115	-0.00287743	0.00157071	-1.83193	0.0669632
rs75591898	10	111051164	0.00292279	0.00177944	1.64254	0.10048	0.000713121	0.00241257	0.295586	0.767547
rs75014610	10	111061777	0.000523561	0.00102909	0.508763	0.610919	0.000381716	0.00139495	0.273641	0.784361
rs75464759	10	111067972	-0.00067757	0.00124398	-0.544678	0.585976	-0.000739677	0.00168707	-0.438438	0.661069
rs10787147	10	111079538	-0.000167498	0.000452568	-0.370106	0.711304	0.000385871	0.000613993	0.628461	0.529703
rs75907583	10	111086161	-0.00441659	0.00209717	-2.10597	0.0352075	-0.00193426	0.00284336	-0.68027	0.496334
rs117173037	10	111087409	-0.00196839	0.00166732	-1.18058	0.237772	7.34e-05	0.00226079	0.0324648	0.974101
rs77319376	10	111092342	0.00107382	0.00126942	0.845907	0.397605	0.000265502	0.00172091	0.15428	0.877389
rs3866903	10	111104886	-0.000201416	0.000545462	-0.369258	0.711936	0.000854375	0.000739487	1.15536	0.247943
rs7098077	10	111137855	-0.0023744	0.00111339	-2.13259	0.0329591	-0.00176598	0.00150996	-1.16956	0.24218
rs72820220	10	111142596	8.56e-05	0.000708231	0.120877	0.903789	-0.00172272	0.000960294	-1.79395	0.0728227
rs79791117	10	111146614	0.000880548	0.00146766	0.599967	0.548528	0.00443397	0.00198959	2.22858	0.0258425
rs11194619	10	111149322	-1.35e-05	0.000696919	-0.0193507	0.984561	-0.00180956	0.000944778	-1.91533	0.0554514
rs61881788	10	111152939	-5e-05	0.000703777	-0.0710253	0.943378	-0.000140633	0.000953909	-0.147428	0.882794
rs7904521	10	111192085	-0.000786628	0.00058599	-1.34239	0.17947	-0.000605526	0.00079452	-0.762128	0.445984
rs74868119	10	111192198	0.000222647	0.00111169	0.200278	0.841263	0.000599121	0.00150697	0.397566	0.69095
rs74941557	10	111199076	-0.000581669	0.00170949	-0.340259	0.733662	-0.0016853	0.00231809	-0.72702	0.467214
rs1503254	10	111201499	-0.000115394	0.000727681	-0.158578	0.874001	-2.86e-06	0.000986471	-0.00290008	0.997686
rs61881827	10	111222879	8.86e-06	0.000555019	0.0159575	0.987268	0.000429063	0.000752419	0.570245	0.568512
rs1541130	10	111224826	0.000237181	0.00042962	0.55207	0.580901	0.000232185	0.000582366	0.398693	0.69012
rs12359684	10	111225109	0.00117079	0.00125868	0.930172	0.352283	0.00418081	0.00170658	2.44982	0.0142935
rs117676817	10	111228725	0.00246602	0.00185433	1.32987	0.183562	0.00211066	0.00251448	0.839405	0.401243
rs79684490	10	111229861	-0.0010082	0.00102912	-0.97967	0.32725	-0.000346487	0.0013957	-0.248253	0.803939
rs10509898	10	111233122	0.00024818	0.000771771	0.321572	0.747777	0.000294806	0.00104628	0.281767	0.778122
rs117921704	10	111235874	0.00108511	0.00132816	0.817002	0.413928	0.00045604	0.00180024	0.253322	0.800019
rs12762086	10	111235920	0.000299326	0.000449682	0.665639	0.505642	0.000232635	0.000609609	0.381614	0.702748
rs1354299	10	111241216	0.00173838	0.000980801	1.77241	0.0763282	0.00163146	0.00133015	1.22652	0.220003
rs12783204	10	111247577	-0.00100777	0.000865144	-1.16485	0.24408	-0.000367841	0.00117305	-0.313577	0.753843
rs79294293	10	111250926	0.00156338	0.000988921	1.5809	0.113903	0.000228711	0.00134085	0.170571	0.864561
rs2419286	10	111255289	-0.000466782	0.000436258	-1.06997	0.284634	3.42e-05	0.000591691	0.0578661	0.953855
rs116999812	10	111267791	0.00185105	0.00113786	1.62678	0.103784	0.00253804	0.0015428	1.64509	0.0999526
rs55764955	10	111275417	-0.000177171	0.000656652	-0.269809	0.787307	0.000205157	0.000890217	0.230457	0.817737
rs111698799	10	111275755	3.36e-05	0.00146592	0.0229039	0.981727	-0.000172118	0.00198702	-0.0866212	0.930973
rs113617432	10	111277070	0.000219509	0.00213586	0.102773	0.918143	0.000806567	0.00289539	0.278569	0.780576
rs74157058	10	111278003	0.00403522	0.00202466	1.99304	0.0462582	-0.000318133	0.00274433	-0.115924	0.907713
rs118022297	10	111285505	0.00125914	0.00120805	1.04229	0.297277	0.00106933	0.00163777	0.65292	0.513808
rs72820292	10	111295598	-0.00135359	0.00189098	-0.715817	0.474105	-0.00234678	0.00256317	-0.915576	0.35989
rs10884798	10	111303358	7.18e-05	0.00043839	0.163669	0.869991	-0.000562868	0.000594405	-0.946944	0.343668
rs4586078	10	111332561	-0.00200756	0.00143985	-1.39429	0.163232	-0.00261216	0.00195228	-1.33801	0.180896
rs10884802	10	111333728	9.42e-06	0.000469489	0.0200653	0.983991	0.000555169	0.000636522	0.872192	0.383104
rs11816901	10	111335861	-6.95e-05	0.000546748	-0.127202	0.89878	0.000521794	0.000741106	0.704075	0.481387
rs7914907	10	111337260	-0.000323646	0.000537171	-0.602501	0.546841	-0.00123016	0.000728164	-1.6894	0.0911448
rs17795288	10	111345740	-0.000528786	0.00115612	-0.457381	0.647398	0.000196639	0.00156699	0.125489	0.900137
rs61881846	10	111348953	-0.00031235	0.000916268	-0.340893	0.733184	0.000345326	0.00124258	0.277911	0.781081
rs2488937	10	111349250	-0.000253088	0.000427787	-0.591622	0.554104	0.000353846	0.000579831	0.610257	0.541692
rs2488939	10	111351246	-0.000327438	0.000789088	-0.414958	0.678173	-0.000242591	0.00106973	-0.226777	0.820597
rs71479259	10	111362474	-0.00043951	0.00127955	-0.343487	0.731233	-0.000685697	0.0017344	-0.395351	0.692585
rs11596820	10	111388685	-0.000368047	0.000444063	-0.828816	0.407209	-0.000512127	0.000601955	-0.850773	0.394896
rs1936138	10	111406295	-0.000359071	0.000439732	-0.816567	0.414176	-0.000614738	0.000596418	-1.03072	0.302674
rs7900102	10	111434208	-9.18e-05	0.000441451	-0.207947	0.83527	-0.000471219	0.000598479	-0.787361	0.431071
rs17735173	10	111439737	0.00114508	0.00109273	1.04791	0.294681	-0.000624266	0.00148175	-0.421303	0.673534
rs7899245	10	111441034	-1.48e-05	0.000427482	-0.0345107	0.97247	-0.000103378	0.000579575	-0.178369	0.858433
rs61246605	10	111450164	0.000731506	0.000541214	1.3516	0.176503	-0.000270283	0.000734315	-0.368075	0.712818
rs34658597	10	111453572	0.000387117	0.000843325	0.459037	0.646208	-0.000181477	0.00114337	-0.158722	0.873888
rs116915248	10	111457302	-0.000781108	0.00144092	-0.542089	0.587758	-0.00059169	0.00195378	-0.302844	0.762009
rs78030671	10	111461479	0.00112993	0.001361	0.830218	0.406416	0.00291268	0.00184557	1.5782	0.11452
rs10884872	10	111463671	-6.5e-05	0.000427383	-0.151978	0.879204	-0.000111021	0.00057922	-0.191674	0.847998
rs11194818	10	111481947	-0.00256931	0.00178334	-1.44073	0.149662	-0.00291672	0.00241858	-1.20596	0.227832
rs117223386	10	111493392	0.00261611	0.00193785	1.35001	0.177014	0.00172387	0.00262784	0.656002	0.511823
rs117346306	10	111497408	0.00175542	0.00152412	1.15176	0.24942	0.00170182	0.00206616	0.823663	0.410132
rs117299953	10	111507930	-0.00237481	0.00208895	-1.13684	0.255604	-0.00068338	0.00283222	-0.241288	0.809332
rs74726235	10	111510844	0.00015535	0.00124279	0.125001	0.900523	0.000287343	0.00168465	0.170565	0.864566
rs1245908	10	111529233	-0.00139855	0.00123536	-1.1321	0.257592	0.000557894	0.00167499	0.333073	0.739079
rs11194844	10	111529626	-0.0031963	0.00176509	-1.81084	0.0701664	-0.00309895	0.00239384	-1.29455	0.195476
rs117220869	10	111530022	0.000205567	0.00114597	0.179382	0.857638	-0.00176231	0.00155393	-1.1341	0.256753
rs17126701	10	111534453	-0.00108829	0.00103817	-1.04828	0.29451	-0.000805907	0.00140729	-0.572667	0.566871
rs12770630	10	111536384	0.000852669	0.000630784	1.35176	0.176453	0.0010382	0.000855092	1.21414	0.224694
rs4582901	10	111538357	0.00111323	0.00173069	0.643225	0.520078	-0.00266211	0.00234615	-1.13467	0.256515
rs1322068	10	111543292	-0.000201035	0.000639163	-0.314529	0.753119	0.00054668	0.000866488	0.630915	0.528097
rs72826162	10	111583677	-0.00124146	0.00137041	-0.905903	0.364988	-0.0020944	0.00185772	-1.1274	0.259573
rs602470	10	111583710	-0.000261976	0.000445035	-0.588664	0.556087	-8.05e-05	0.000603343	-0.133361	0.893908
rs35369843	10	111584660	0.000520422	0.000594703	0.875096	0.381522	0.00101693	0.000806312	1.26121	0.207233
rs117498349	10	111591777	-0.00276766	0.00153038	-1.80848	0.070533	2.46e-05	0.00207458	0.0118608	0.990537
rs540258	10	111591977	6.42e-05	0.00044306	0.14494	0.884758	-0.00012734	0.000600633	-0.212009	0.8321
rs117614420	10	111592752	-0.000984754	0.00208092	-0.473231	0.636049	0.000269694	0.00282204	0.095567	0.923865
rs479440	10	111594014	0.000515548	0.000518784	0.993763	0.320339	-0.000590973	0.000703392	-0.840175	0.400811
rs17126812	10	111596774	0.00218287	0.00115346	1.89246	0.0584305	0.00176033	0.00156304	1.12622	0.260073
rs11194891	10	111609610	0.000194615	0.000822163	0.236711	0.812881	-0.000996027	0.0011151	-0.893216	0.371742
rs77580216	10	111609806	-0.00123165	0.00180659	-0.681755	0.495394	-0.000345133	0.0024476	-0.141009	0.887863
rs693682	10	111619760	-0.000234284	0.00043488	-0.538732	0.590072	0.000362388	0.000589527	0.61471	0.538746
rs117214715	10	111619947	-6.51e-05	0.00159219	-0.0409034	0.967373	0.000681207	0.00215917	0.315495	0.752386
rs76324119	10	111622033	0.000424678	0.00106258	0.399668	0.689401	0.000342023	0.0014407	0.237401	0.812346
rs7834	10	111624769	0.000480904	0.00186858	0.257363	0.796899	-0.00173602	0.00253283	-0.685406	0.493088
rs552419	10	111630883	-0.000210524	0.000438096	-0.480543	0.630842	0.000167038	0.000593897	0.281257	0.778514
rs3740140	10	111632937	0.00027204	0.00061447	0.442723	0.657966	2.11e-05	0.00083358	0.0252533	0.979853
rs74897022	10	111636886	-0.00237085	0.00208385	-1.13773	0.255235	0.000106384	0.00282569	0.0376487	0.969968
rs116049498	10	111647734	0.00102589	0.00155048	0.661655	0.508193	-0.000522155	0.00210163	-0.248452	0.803785
rs77607011	10	111660144	0.00157468	0.00115349	1.36515	0.172208	-0.000826378	0.00156351	-0.528539	0.597126
rs4918471	10	111660500	-0.00110259	0.000493667	-2.23346	0.0255191	-8.98e-05	0.000669138	-0.134142	0.893291
rs78793472	10	111661224	0.00110381	0.00201448	0.547937	0.583735	0.000156975	0.00273162	0.0574658	0.954174
rs12416191	10	111680690	-0.000531738	0.000435843	-1.22002	0.222458	0.000763618	0.000590849	1.29241	0.196217
rs117507943	10	111681715	-0.00296298	0.00182272	-1.62558	0.10404	-0.00155823	0.00247212	-0.63032	0.528485
rs12571674	10	111717608	0.000516665	0.000616083	0.838629	0.401678	0.00167297	0.000835353	2.00271	0.0452098
rs61881582	10	111718205	-0.00168143	0.00188682	-0.891146	0.372852	-0.000105728	0.00255556	-0.0413718	0.967
rs17095355	10	111735750	0.000799803	0.00060397	1.32424	0.185424	0.0015058	0.000819689	1.83704	0.0662048
rs76231175	10	111735936	-0.000306383	0.00189806	-0.161419	0.871763	-0.00134124	0.00257282	-0.521312	0.60215
rs12416036	10	111742228	-0.000174539	0.00117325	-0.148765	0.881739	0.0016918	0.00159028	1.06384	0.287403
rs7085321	10	111751015	0.000384844	0.00120957	0.318166	0.750359	-0.000629614	0.00163963	-0.383998	0.70098
rs61067407	10	111755510	-0.00103996	0.00145774	-0.713405	0.475596	0.00249516	0.00197606	1.2627	0.206699
rs28365883	10	111766772	0.000881099	0.00127648	0.690257	0.490033	0.00366118	0.0017304	2.1158	0.0343623
rs12572438	10	111769236	0.00127871	0.00062271	2.05346	0.0400288	0.0026133	0.000844269	3.09534	0.00196603
rs72828265	10	111787858	-0.00108615	0.00124925	-0.869438	0.384608	-0.00105182	0.00169355	-0.621074	0.534551
rs67781842	10	111792819	0.000556286	0.000546417	1.01806	0.308649	0.000365467	0.0007408	0.493341	0.621772
rs61881617	10	111804554	-0.00152935	0.000955205	-1.60107	0.109362	-0.00202673	0.00129479	-1.5653	0.117515
rs12763048	10	111805808	-0.00128988	0.00139928	-0.921816	0.356625	-0.000602332	0.00189723	-0.31748	0.75088
rs10787222	10	111807025	0.000288214	0.00138942	0.207434	0.835671	0.000404507	0.00188425	0.214678	0.830018
rs4918477	10	111812636	0.0028679	0.000969344	2.9586	0.00309065	0.00208846	0.00131412	1.58924	0.112006
rs79931080	10	111825020	-0.00101457	0.00103366	-0.981536	0.326329	-0.000190987	0.00140083	-0.136339	0.891554
rs4918478	10	111840070	-0.00125135	0.000554679	-2.25598	0.0240724	-0.000808573	0.000751977	-1.07526	0.282257
rs72828286	10	111842459	-0.000912697	0.00108528	-0.840978	0.400361	0.00242336	0.00147147	1.64689	0.0995808
rs2501574	10	111850503	-0.000650226	0.000433082	-1.50139	0.133255	0.000345343	0.000587102	0.588217	0.556387
rs41291888	10	111878537	-0.0018402	0.00126242	-1.45768	0.14493	-0.0012698	0.0017115	-0.741925	0.458134
rs74969877	10	111879684	0.000632981	0.0011695	0.541241	0.588342	0.0033001	0.00158563	2.08126	0.0374113
rs117268456	10	111882503	3.81e-05	0.00146413	0.0260304	0.979233	-0.00164848	0.00198545	-0.83028	0.406381
rs3731566	10	111886089	0.000650313	0.000429239	1.51504	0.129764	-3.85e-05	0.000581848	-0.0661007	0.947298
rs56114191	10	111889837	-0.000336559	0.00142902	-0.235518	0.813807	0.000629209	0.00193761	0.324735	0.745382
rs41291896	10	111894999	0.000468608	0.00124738	0.375675	0.707159	-0.0014231	0.00169087	-0.841637	0.399992
rs11195007	10	111907663	-0.000146783	0.00110189	-0.13321	0.894027	-0.000500497	0.00149474	-0.334839	0.737747
rs59416142	10	111911083	0.000686686	0.00180019	0.381452	0.702869	0.00114114	0.00244022	0.467638	0.640044
rs12243027	10	111924817	0.00110811	0.000583769	1.89819	0.0576717	0.00160173	0.000791673	2.02322	0.0430514
rs17127145	10	111930361	0.00252653	0.000755534	3.34404	0.000825784	0.00208026	0.00102455	2.0304	0.0423163
rs118041319	10	111936255	-0.000508897	0.00157726	-0.322646	0.746963	-0.000638755	0.00213817	-0.298739	0.765139
rs12416245	10	111938114	-0.000381813	0.000546329	-0.698871	0.484633	0.000188512	0.000740545	0.254558	0.799064
rs75080747	10	111944885	0.0018482	0.0016587	1.11424	0.265176	7.45e-05	0.00224902	0.0331425	0.973561
rs2050997	10	111944903	0.000709265	0.000461126	1.53812	0.124021	0.000632073	0.000624943	1.01141	0.311821
rs77652395	10	111947275	-8.07e-05	0.00155921	-0.0517411	0.958735	-0.00157672	0.00211288	-0.746245	0.45552
rs7071207	10	111953763	-0.000377113	0.000479378	-0.786672	0.431474	-0.000135438	0.00064996	-0.208379	0.834933
rs6584976	10	111954923	-0.000446327	0.000477078	-0.935542	0.34951	-6.25e-05	0.000646696	-0.0966322	0.923019
rs72830441	10	111963221	0.00301446	0.000801942	3.75895	0.000170659	0.00149165	0.00108773	1.37134	0.17027
rs17743174	10	111963274	-3.08e-05	0.00159094	-0.0193701	0.984546	-0.00105643	0.00215633	-0.489918	0.624192
rs1891374	10	111966844	8.3e-05	0.000554338	0.14971	0.880993	9.76e-06	0.000751653	0.0129842	0.98964
rs1891373	10	111970874	-0.000356917	0.00130403	-0.273704	0.784312	-0.00311384	0.00176789	-1.76133	0.0781833
rs116343940	10	112001351	-0.00149368	0.00166787	-0.895564	0.370487	-0.00226306	0.00226116	-1.00084	0.316903
rs3793887	10	112004780	-0.000217897	0.0016036	-0.13588	0.891916	-0.00407739	0.00217439	-1.87518	0.0607683
rs716595	10	112006486	0.00382111	0.000850403	4.49329	7.02e-06	0.00178481	0.00115297	1.54801	0.121621
rs61882789	10	112018231	-0.000900673	0.00107452	-0.838214	0.401911	0.00122748	0.00145684	0.842565	0.399472
rs77334726	10	112025435	-0.000886125	0.000897768	-0.987031	0.323628	-0.000262644	0.0012175	-0.215725	0.829203
rs78292678	10	112028767	-0.000783607	0.000902995	-0.867787	0.385512	-0.000428883	0.00122411	-0.350362	0.726067
rs7894595	10	112030880	-1.59e-05	0.000555426	-0.0285652	0.977211	1.79e-05	0.000752992	0.0238175	0.980998
rs12357528	10	112031057	0.000350343	0.000766365	0.457149	0.647564	-0.00045904	0.00103923	-0.441713	0.658698
rs3737315	10	112035508	0.000737552	0.000445409	1.6559	0.097743	-0.000347515	0.00060372	-0.575623	0.564871
rs41291902	10	112038848	-0.000306555	0.000813656	-0.376762	0.706351	0.000383394	0.0011029	0.347625	0.728122
rs117986942	10	112051194	0.000814474	0.00138572	0.587761	0.556693	-0.000748679	0.00187931	-0.398381	0.69035
rs77152463	10	112056516	-0.00159919	0.00174669	-0.915556	0.3599	-0.000655729	0.00236793	-0.276921	0.781841
rs74787851	10	112056940	-0.000443002	0.00119189	-0.37168	0.710132	-0.000223125	0.00161622	-0.138054	0.890198
rs4918492	10	112061248	-0.000252343	0.0004324	-0.583588	0.559498	-9.8e-05	0.00058644	-0.167081	0.867307
rs117024560	10	112065455	0.000905131	0.001685	0.53717	0.591151	7.38e-05	0.00228535	0.0322969	0.974235
rs117218801	10	112069921	-0.00100413	0.00164475	-0.610507	0.541527	-3.85e-05	0.00223015	-0.0172601	0.986229
rs7069723	10	112072502	-8.12e-06	0.000533616	-0.0152162	0.98786	3.43e-05	0.000723514	0.0474416	0.962161
rs74785185	10	112076121	0.00290594	0.00181058	1.60498	0.108499	-0.00418596	0.00245588	-1.70447	0.0882945
rs7897209	10	112077396	-5.97e-05	0.000828025	-0.0720908	0.94253	-0.000878164	0.0011226	-0.782262	0.434061
rs10884948	10	112082903	-8.89e-05	0.00042751	-0.208047	0.835192	9.48e-05	0.000579577	0.163556	0.870081
rs11195079	10	112087275	-0.000839658	0.000783161	-1.07214	0.283658	-0.000790844	0.00106159	-0.74496	0.456297
rs11596171	10	112090411	-0.000643297	0.00105457	-0.61001	0.541855	-0.000124135	0.0014291	-0.0868624	0.930781
rs945207	10	112125188	1.62e-05	0.000949985	0.0170962	0.98636	-0.00225977	0.00128793	-1.75458	0.0793325
rs34561574	10	112125572	-0.000304026	0.000525112	-0.578974	0.562607	0.000450477	0.000711783	0.632885	0.526809
rs7077476	10	112125785	-0.00224646	0.00125784	-1.78596	0.0741064	0.00200889	0.00170529	1.17803	0.238785
rs11593300	10	112132730	0.000229187	0.000577481	0.396873	0.691461	0.000417565	0.000782835	0.533401	0.593757
rs17127304	10	112134500	-0.000255193	0.000747204	-0.341531	0.732704	0.000519205	0.00101293	0.512579	0.608246
rs12780529	10	112135564	-0.000284631	0.00123597	-0.230289	0.817867	-0.00256058	0.0016756	-1.52815	0.126475
rs7074741	10	112142884	-0.00239753	0.00190949	-1.25559	0.209267	0.00419651	0.00258949	1.62059	0.105106
rs17127325	10	112143204	0.00128505	0.000656976	1.95601	0.0504653	-0.000136767	0.000890073	-0.153658	0.87788
rs113329269	10	112153257	0.00036733	0.00140441	0.261554	0.793665	-0.000408198	0.00190391	-0.2144	0.830235
rs74832917	10	112153468	-0.000183326	0.000623997	-0.293793	0.768916	0.000378215	0.000845847	0.447144	0.654771
rs10787231	10	112158780	-2.1e-05	0.000427338	-0.0490326	0.960893	-0.00013223	0.000579287	-0.228264	0.819441
rs117973569	10	112161232	-0.00117075	0.00129119	-0.906725	0.364553	0.00226284	0.00175063	1.29258	0.196156
rs17751504	10	112165686	0.00166044	0.00127856	1.29868	0.194056	0.00320581	0.00173359	1.84924	0.0644248
rs7918114	10	112166038	0.00120551	0.000868964	1.38729	0.165354	-0.000441393	0.00117795	-0.374714	0.707873
rs11195119	10	112166205	0.00059537	0.000949142	0.627272	0.530481	-0.000464399	0.00128714	-0.3608	0.718249
rs11195120	10	112169401	-0.00120135	0.000609468	-1.97114	0.0487088	0.00108792	0.000826212	1.31676	0.187921
rs766197	10	112170486	-0.000137919	0.000653615	-0.21101	0.832879	0.000190289	0.00088619	0.214727	0.82998
rs78447252	10	112170656	0.000424767	0.000880161	0.482602	0.629379	-0.000921682	0.00119292	-0.772629	0.439743
rs763499	10	112171302	0.000464004	0.00181207	0.256064	0.797902	-0.000798879	0.00245562	-0.325327	0.744934
rs17127375	10	112172883	7.48e-06	0.000623066	0.0120112	0.990417	0.0014139	0.000844602	1.67405	0.0941226
rs117620345	10	112173353	0.00123927	0.00149016	0.831637	0.405614	-0.00122298	0.00202035	-0.605331	0.544959
rs118082955	10	112175456	-0.00234514	0.00179342	-1.30764	0.190997	-0.00133889	0.0024337	-0.550146	0.58222
rs10884964	10	112176092	-0.000344849	0.000487865	-0.706853	0.479658	0.0010439	0.000661365	1.5784	0.114475
rs1556646	10	112183335	0.000289609	0.000426657	0.678787	0.497273	0.000651849	0.000578411	1.12697	0.259758
rs10884966	10	112185596	-8.18e-05	0.000448031	-0.182498	0.855192	-0.00108626	0.000607263	-1.78878	0.0736506
rs112601890	10	112186929	0.00144066	0.00161165	0.893901	0.371376	-0.00188633	0.00218473	-0.863415	0.38791
rs7072537	10	112189601	0.000324676	0.000426978	0.760403	0.447014	-0.00103453	0.000579131	-1.78636	0.0740425
rs11195131	10	112191320	-0.000947648	0.00112076	-0.845538	0.397811	0.000384743	0.00151944	0.253213	0.800104
rs4918516	10	112192112	-0.000510077	0.000518565	-0.983631	0.325298	0.000968149	0.000703053	1.37706	0.168493
rs117563776	10	112194314	0.000671192	0.00190126	0.353025	0.72407	0.00385457	0.00257751	1.49547	0.134794
rs11195135	10	112196353	0.000585226	0.000475688	1.23027	0.218596	0.000129747	0.000645061	0.201139	0.84059
Affx-35570979	10	112197151	-0.00235335	0.00141361	-1.66479	0.095956	0.00503868	0.00191615	2.62958	0.00854953
rs112671664	10	112199866	0.00139666	0.00109812	1.27186	0.203423	0.00122589	0.00148855	0.823548	0.410197
rs11195140	10	112208500	3.45e-05	0.000429788	0.0802009	0.936078	0.00167454	0.000582472	2.87489	0.00404196
rs60442192	10	112215050	-0.000165303	0.000985624	-0.167714	0.866808	-0.0012583	0.00133642	-0.941544	0.346427
rs61863290	10	112221936	0.00125001	0.00161068	0.776072	0.437707	0.00158638	0.00218344	0.726551	0.467501
rs11195143	10	112222398	-0.000895743	0.000895682	-1.00007	0.317278	-0.00111025	0.00121455	-0.914126	0.360651
rs10509918	10	112231446	0.000672098	0.000480635	1.39835	0.162008	-0.000537801	0.000651541	-0.82543	0.409128
rs75352078	10	112231939	0.000531195	0.000895919	0.592905	0.553245	0.00152694	0.0012142	1.25757	0.208546
rs5015510	10	112235106	-0.000246148	0.000492931	-0.499355	0.617529	-0.0013169	0.000668279	-1.97059	0.0487719
rs117425913	10	112241855	0.00231814	0.00203773	1.13761	0.255284	0.0057646	0.00276304	2.08633	0.0369497
rs56170699	10	112242538	-0.000483854	0.000563221	-0.859084	0.390295	-0.00147197	0.000764083	-1.92646	0.0540482
rs2282239	10	112262125	-0.000539986	0.000449455	-1.20143	0.229587	-0.000328996	0.000609189	-0.540056	0.589159
rs3793891	10	112264964	-0.000405046	0.000819806	-0.494076	0.621253	0.0014496	0.0011115	1.30418	0.192174
rs76989225	10	112269908	-0.000489738	0.0017415	-0.281215	0.778545	0.00142867	0.00236236	0.604765	0.545336
rs144437497	10	112277511	-0.000905341	0.00139065	-0.651021	0.515034	0.00165452	0.00188506	0.877704	0.380105
rs112210353	10	112285307	-0.00215344	0.00107879	-1.99615	0.0459181	-0.000629435	0.00146297	-0.430244	0.667018
rs2419575	10	112298557	0.00114205	0.00122378	0.933218	0.350708	0.00182816	0.00165882	1.10209	0.270425
rs11195175	10	112306925	-0.000242184	0.000615494	-0.393479	0.693966	-0.000697775	0.000834715	-0.835944	0.403187
rs1832686	10	112313299	0.000289274	0.000671682	0.430671	0.666708	0.000812301	0.000910642	0.892009	0.372389
rs34292918	10	112316769	-0.000274818	0.000882538	-0.311395	0.755501	-8.32e-06	0.00119666	-0.00695284	0.994452
rs2419568	10	112325269	-0.000307333	0.000823969	-0.372992	0.709155	0.000381711	0.00111636	0.341926	0.732407
rs74460711	10	112332760	-0.000144604	0.00153163	-0.0944117	0.924782	0.000985602	0.0020767	0.4746	0.635072
rs74942942	10	112334299	-0.000245808	0.00120336	-0.204268	0.838144	0.00288916	0.00163131	1.77107	0.0765507
rs199906378	10	112341673	-0.00198333	0.00103634	-1.91378	0.0556498	-0.000705847	0.00140533	-0.502265	0.615482
rs79280941	10	112346194	-0.00200748	0.00102843	-1.95199	0.05094	-0.000424223	0.00139402	-0.304316	0.760887
rs12774065	10	112348078	0.000284456	0.00124807	0.227916	0.819711	-0.000697821	0.00169217	-0.412384	0.680059
rs3737293	10	112349602	0.000209524	0.000792604	0.264349	0.791511	-0.00191235	0.0010751	-1.77876	0.0752799
rs111558999	10	112351539	0.000939569	0.00215718	0.435554	0.66316	-0.00105347	0.00292226	-0.3605	0.718474
rs7096997	10	112356707	-0.000781286	0.000606947	-1.28724	0.198012	6.52e-05	0.000822846	0.0792554	0.93683
rs78928775	10	112358132	0.00186166	0.00137719	1.35178	0.176447	0.00316338	0.0018666	1.69472	0.0901289
rs61861700	10	112361665	0.00014235	0.00189007	0.0753149	0.939964	-0.000190403	0.00256252	-0.0743032	0.940769
rs61861701	10	112365004	0.000495404	0.000511411	0.9687	0.332696	-0.000503747	0.000693382	-0.726506	0.467529
rs117281846	10	112365413	0.000940025	0.00149728	0.627819	0.530123	-0.00234499	0.00202993	-1.15521	0.248007
rs11195216	10	112365594	-0.0002512	0.000736584	-0.341033	0.733079	0.00116374	0.000998216	1.16582	0.243688
rs72832286	10	112366425	0.000630545	0.000876709	0.719218	0.472007	-0.00106416	0.00118896	-0.895033	0.37077
rs17827061	10	112369708	-0.000586636	0.00137152	-0.427726	0.668851	-0.000281021	0.00185913	-0.151158	0.879851
rs75870457	10	112370001	0.00188708	0.00185719	1.0161	0.309585	-0.00225597	0.00251819	-0.89587	0.370323
rs72832300	10	112378390	0.00132943	0.0015573	0.853677	0.393285	0.0013124	0.00211093	0.621716	0.534129
rs4073311	10	112379055	-0.000657117	0.000464437	-1.41487	0.157109	0.000158262	0.000629235	0.251515	0.801416
rs4554808	10	112380481	-0.000716847	0.000427407	-1.6772	0.0935046	0.000509103	0.000579351	0.878746	0.37954
rs80213306	10	112384944	0.000456503	0.0012017	0.379882	0.704033	-0.00108802	0.00162915	-0.667845	0.504233
rs11195241	10	112389210	0.00013546	0.000614825	0.220323	0.82562	0.000134931	0.000833597	0.161867	0.871411
rs12360430	10	112389743	0.000421352	0.000632893	0.665755	0.505568	-1.64e-05	0.000857974	-0.0191644	0.98471
rs78329250	10	112397565	-0.00157529	0.00126006	-1.25017	0.211237	-0.00220867	0.00170898	-1.29239	0.196222
rs12776653	10	112402800	-0.000293006	0.000431972	-0.678298	0.497584	0.000404002	0.000585585	0.689912	0.49025
rs7091655	10	112405121	0.000534481	0.000599323	0.891808	0.372497	-0.000672553	0.000812954	-0.827296	0.40807
rs7915361	10	112405304	-1.94e-06	0.000775272	-0.00250187	0.998004	0.00107087	0.00105156	1.01836	0.308509
rs72834018	10	112412100	-0.000485636	0.00137985	-0.351947	0.724878	-0.000538149	0.00187022	-0.287747	0.773541
rs11591881	10	112438787	0.000331946	0.00117503	0.282501	0.77756	0.00168124	0.00159307	1.05534	0.291269
rs74463524	10	112445771	-0.000999274	0.00115767	-0.863174	0.388043	-0.000308232	0.00157053	-0.19626	0.844407
rs4918560	10	112450681	0.000684893	0.000531413	1.28881	0.197464	0.000294812	0.000720579	0.409131	0.682444
rs75379819	10	112461191	-0.000258442	0.000977786	-0.264314	0.791539	-0.00142043	0.00132584	-1.07134	0.284017
rs957307	10	112462011	-0.00113533	0.000702273	-1.61666	0.105953	0.000376897	0.000952131	0.395846	0.692219
rs117921405	10	112475610	0.00172577	0.00136437	1.26488	0.205914	-0.000312221	0.00184923	-0.168838	0.865924
rs10885025	10	112479510	0.000188271	0.000425992	0.44196	0.658518	0.000564811	0.000577759	0.97759	0.328278
rs4342957	10	112480108	-0.00113958	0.000944416	-1.20665	0.227569	-0.000887731	0.00128027	-0.693394	0.488063
rs10749049	10	112484277	0.00051321	0.000445163	1.15286	0.248969	-0.000584739	0.000603548	-0.968837	0.332627
rs115801964	10	112487152	0.000467897	0.00157236	0.297576	0.766027	0.00235379	0.00213144	1.10432	0.269455
rs117177806	10	112494595	-0.00157002	0.00164032	-0.957141	0.338497	-0.000459143	0.00222394	-0.206455	0.836436
rs11195294	10	112495331	6.7e-05	0.000759829	0.0881915	0.929725	-0.000157713	0.00103023	-0.153086	0.878331
rs10885030	10	112497788	-0.000965492	0.000456455	-2.1152	0.0344141	-0.000123141	0.000619091	-0.198906	0.842337
rs71481106	10	112498436	0.00016191	0.00060426	0.267948	0.78874	-0.000479008	0.000819195	-0.584731	0.558729
rs118088040	10	112508087	-0.00233995	0.00173458	-1.349	0.177337	-0.00338318	0.0023514	-1.4388	0.150209
rs76428404	10	112515184	0.000343396	0.0014225	0.241403	0.809243	0.000988078	0.00192789	0.512519	0.608288
rs1885790	10	112515877	-0.000497366	0.000572163	-0.869273	0.384699	0.00120043	0.000775834	1.54728	0.121797
rs117234122	10	112517536	0.00334924	0.00137703	2.43222	0.0150072	0.000183921	0.00186669	0.0985279	0.921513
rs34376649	10	112517573	3.19e-05	0.000435516	0.0731532	0.941684	-0.00023576	0.000590469	-0.399275	0.689691
rs72823883	10	112523574	0.00119595	0.000994308	1.2028	0.229056	0.000899672	0.00134848	0.667177	0.50466
rs7069694	10	112528629	-0.000413956	0.000438386	-0.944273	0.345031	0.000719505	0.000594334	1.21061	0.226047
rs2181407	10	112534809	-0.000192519	0.000467594	-0.411723	0.680543	0.00104501	0.000633948	1.64841	0.0992688
rs117302013	10	112537267	-0.000247263	0.00162886	-0.151801	0.879344	0.00213438	0.00220807	0.966623	0.333733
rs61862866	10	112541676	0.000462297	0.000460852	1.00314	0.315796	-0.000486225	0.000624636	-0.778413	0.436326
rs12254016	10	112542865	-0.000236496	0.000428096	-0.552436	0.58065	-0.000819126	0.000580151	-1.41192	0.157974
rs6585012	10	112543217	5.65e-05	0.000533722	0.10589	0.91567	1.74e-05	0.000723529	0.0239882	0.980862
rs55873340	10	112543862	-0.00051491	0.00116355	-0.442532	0.658104	0.00236911	0.0015774	1.50191	0.133122
rs1570427	10	112549737	-0.000448585	0.000623242	-0.71976	0.471673	-0.00114521	0.000845183	-1.35499	0.175423
rs12357780	10	112551209	-0.000155391	0.000707023	-0.219782	0.826041	0.000174809	0.0009588	0.182321	0.855331
rs55909737	10	112555378	0.000154849	0.000428994	0.360959	0.718131	0.000645152	0.000581447	1.10956	0.267188
rs74853168	10	112557997	-0.000468901	0.000654054	-0.716914	0.473428	-0.000891657	0.000886669	-1.00563	0.314597
rs117325635	10	112558558	0.0021624	0.00166493	1.29879	0.194016	-0.00152588	0.00225738	-0.675951	0.499072
rs12781566	10	112561856	0.000829973	0.00071459	1.16147	0.245453	0.00032848	0.000969167	0.338931	0.734662
rs11195329	10	112561907	0.00110486	0.00137417	0.804019	0.421387	0.00375494	0.00186348	2.01501	0.0439043
rs11195330	10	112562342	-0.000869128	0.000463935	-1.87338	0.0610163	0.000561211	0.000629304	0.891797	0.372503
rs59523266	10	112562345	-0.000163788	0.00131026	-0.125004	0.90052	-0.00213524	0.00177637	-1.20203	0.229354
rs75497793	10	112562518	-0.00626997	0.00170907	-3.66864	0.00024389	-0.00150625	0.00231708	-0.650063	0.515652
rs2031130	10	112562802	0.000895412	0.000448783	1.9952	0.0460217	-0.000259676	0.000608544	-0.426716	0.669586
rs2146546	10	112563179	-0.000182114	0.000456138	-0.399252	0.689708	0.00103108	0.000618367	1.66742	0.0954326
rs6585015	10	112563268	-0.000849385	0.000463642	-1.83198	0.0669548	-0.000840691	0.000628554	-1.3375	0.181061
rs74770609	10	112567443	-0.000132282	0.00132528	-0.0998142	0.920492	0.000933437	0.00179635	0.519629	0.603323
rs10885051	10	112571694	-0.00010129	0.000429574	-0.235793	0.813594	0.00148199	0.000582367	2.54478	0.0109353
rs61862917	10	112572856	-0.00111053	0.00109405	-1.01506	0.310076	-0.00207223	0.00148277	-1.39754	0.162254
rs61862919	10	112573308	-1.65e-05	0.0016295	-0.0101348	0.991914	-0.00379937	0.00220973	-1.71938	0.0855455
rs117684550	10	112575179	0.000571105	0.00138238	0.413132	0.67951	0.0015991	0.00187388	0.853362	0.393459
rs10749053	10	112576695	0.000662995	0.000615988	1.07631	0.281789	-0.00098256	0.000835013	-1.1767	0.239316
rs12354578	10	112584088	-0.000151033	0.000529173	-0.285414	0.775327	0.00100287	0.000717416	1.39789	0.162147
rs61862943	10	112585382	0.000659318	0.00153741	0.42885	0.668032	-0.00341326	0.00208436	-1.63756	0.101515
rs74158134	10	112587298	-0.00232588	0.00121734	-1.91063	0.0560529	-0.000284985	0.00165003	-0.172715	0.862875
rs17831429	10	112587774	-4.09e-06	0.00126331	-0.0032353	0.997419	0.000168116	0.0017127	0.0981589	0.921806
rs10885054	10	112588355	-0.000129373	0.00043095	-0.300205	0.764021	-0.00117806	0.000584158	-2.01668	0.0437296
rs4525160	10	112592550	-0.000830038	0.000453857	-1.82885	0.0674227	-0.00112152	0.000615201	-1.823	0.0683038
rs17831542	10	112592740	-0.00111784	0.000801826	-1.39412	0.163282	-0.000481023	0.00108696	-0.44254	0.658099
rs11195346	10	112592839	0.000916492	0.000914719	1.00194	0.316374	0.00125161	0.00124021	1.00919	0.312883
rs117121692	10	112593293	-0.00147063	0.00171558	-0.85722	0.391324	0.00145927	0.0023253	0.627561	0.530292
rs17764171	10	112593907	-0.000583036	0.000474703	-1.22821	0.219368	-0.00113202	0.000643633	-1.7588	0.0786128
rs942077	10	112595719	-0.000489724	0.000627152	-0.78087	0.434879	0.000370785	0.000850044	0.436195	0.662696
rs77555440	10	112596122	-0.000398846	0.00101527	-0.392846	0.694434	-0.000608515	0.00137641	-0.442102	0.658416
rs79603535	10	112596184	-0.00152739	0.00145209	-1.05185	0.292868	0.00129256	0.00196829	0.656689	0.511381
rs7073243	10	112602267	0.000511564	0.000431963	1.18428	0.236304	0.000882318	0.000585506	1.50693	0.131829
rs9633680	10	112603026	-0.000150349	0.00042687	-0.352214	0.724678	-0.00175157	0.000578657	-3.02695	0.00247055
rs11195353	10	112604028	-4.25e-05	0.000514227	-0.0827034	0.934087	-0.00152669	0.000697193	-2.18976	0.0285423
rs61862948	10	112604226	-0.000605494	0.00132289	-0.457704	0.647165	-0.00254074	0.00179305	-1.41699	0.156486
rs1885794	10	112611576	0.00111144	0.000762978	1.45672	0.145195	0.00175071	0.00103447	1.69236	0.0905776
rs76681683	10	112626394	0.000839298	0.000963931	0.870704	0.383917	0.00162998	0.00130686	1.24725	0.212308
rs118107800	10	112631256	0.000810135	0.00122067	0.663679	0.506896	0.00156626	0.00165462	0.946601	0.343843
rs17128102	10	112638504	0.000153023	0.00149883	0.102095	0.918681	-0.00308472	0.00203197	-1.51809	0.128993
rs34104444	10	112645088	0.00112347	0.00101277	1.10931	0.267299	0.00281338	0.00137298	2.0491	0.0404534
rs2295992	10	112650209	-0.000489616	0.000868693	-0.563624	0.57301	0.000738303	0.00117792	0.626785	0.530801
rs117501349	10	112659137	-0.000613174	0.00117464	-0.52201	0.601664	0.00293914	0.00159224	1.84592	0.0649053
rs17832261	10	112662114	-0.000350689	0.000594907	-0.589486	0.555536	-0.000791452	0.00080669	-0.981111	0.326539
rs7919142	10	112668253	-0.000795455	0.00100015	-0.795335	0.42642	0.000887066	0.00135588	0.654236	0.51296
rs6585023	10	112668381	0.00103495	0.000711743	1.45411	0.145917	0.00205619	0.000964874	2.13104	0.0330865
rs117320023	10	112692447	0.00125861	0.00149726	0.840612	0.400566	0.00289963	0.00202996	1.42842	0.153173
rs11195382	10	112698582	-3.12e-05	0.000463308	-0.0672791	0.94636	0.000762343	0.000628125	1.21368	0.22487
rs7073594	10	112714497	-0.000190699	0.000928333	-0.205421	0.837243	0.00079998	0.00125866	0.635583	0.525049
rs80040312	10	112716671	0.00111058	0.00124996	0.88849	0.374278	1.35e-05	0.00169428	0.00796187	0.993647
rs56137343	10	112717295	-0.000870218	0.000595036	-1.46246	0.143615	-0.00179794	0.000807287	-2.22714	0.0259385
rs17766319	10	112762467	0.000244773	0.00135785	0.180265	0.856944	0.00124919	0.00184088	0.678582	0.497403
rs17185638	10	112763675	-0.00082488	0.00136548	-0.604094	0.545782	-0.00235693	0.00185024	-1.27385	0.202716
rs56909097	10	112763882	-0.000785459	0.00146101	-0.537616	0.590843	-3.45e-05	0.00198056	-0.0174239	0.986098
rs6585028	10	112765680	0.000916856	0.000933194	0.982493	0.325858	0.00123361	0.00126355	0.976302	0.328916
rs12242177	10	112779690	-0.00075515	0.000622789	-1.21253	0.225311	-0.000627128	0.000844576	-0.742536	0.457763
rs117215726	10	112783713	0.00217354	0.00143029	1.51965	0.1286	-0.000463466	0.0019391	-0.239011	0.811097
rs10885081	10	112801896	-0.00023478	0.000468786	-0.500827	0.616493	0.000696297	0.000635674	1.09537	0.273357
rs117585901	10	112810526	-0.000299893	0.00112039	-0.267668	0.788955	-0.000388563	0.00151881	-0.255834	0.798079
rs115237593	10	112811087	-0.00216274	0.00130386	-1.65872	0.0971732	-0.0013399	0.00176779	-0.757951	0.448481
rs12249031	10	112830922	-0.000332321	0.000716668	-0.463702	0.642862	0.000614058	0.000971047	0.632367	0.527148
rs491589	10	112834632	0.000329717	0.000586198	0.562467	0.573798	0.000958109	0.000794682	1.20565	0.227953
rs78070232	10	112848724	0.00207769	0.00130722	1.58939	0.111974	0.00214881	0.00177255	1.21227	0.225409
rs76727869	10	112854180	0.00107984	0.0009921	1.08844	0.276403	0.00124479	0.00134541	0.925212	0.354856
rs78675163	10	112856213	6.98e-05	0.00177212	0.0393727	0.968593	0.000856572	0.00240332	0.356412	0.721532
rs1343449	10	112860526	0.000645472	0.000459034	1.40615	0.15968	0.000596554	0.000622194	0.958792	0.337664
rs945333	10	112862029	0.000653968	0.000427472	1.52985	0.126055	-8.12e-05	0.000579722	-0.140047	0.888623
rs117225800	10	112863484	0.0011992	0.00154281	0.777284	0.436992	0.000702343	0.00209164	0.335785	0.737033
rs79824967	10	112863508	0.00111812	0.00136446	0.819463	0.412523	0.0011538	0.00184969	0.623782	0.532771
rs4918625	10	112867219	-8.9e-05	0.000431509	-0.206335	0.83653	-0.000402402	0.000585053	-0.687803	0.491577
rs10885088	10	112874207	-0.000596145	0.000578577	-1.03036	0.30284	-0.000829935	0.000784238	-1.05827	0.289933
rs79916296	10	112876773	-0.0021602	0.00184782	-1.16905	0.242383	0.00256534	0.00250674	1.02337	0.306132
rs2065779	10	112877801	0.000449372	0.00069884	0.643026	0.520208	-4.88e-05	0.000947714	-0.0514487	0.958968
rs117334396	10	112881600	0.00122666	0.00145726	0.841756	0.399925	0.00023755	0.00197609	0.120212	0.904315
rs74654578	10	112881726	-3.91e-05	0.000950068	-0.0411447	0.967181	0.0023895	0.00128802	1.85517	0.0635723
rs7076761	10	112886427	0.0010313	0.001573	0.655624	0.512067	-0.000272017	0.00213299	-0.127528	0.898522
rs76100968	10	112887951	-0.00012541	0.000877215	-0.142964	0.886319	-0.00240057	0.00118937	-2.01835	0.0435559
rs17187838	10	112895851	0.000447213	0.00135533	0.329967	0.741425	-0.00258745	0.00183718	-1.40838	0.159019
rs17188020	10	112897855	0.000926068	0.000915037	1.01206	0.311512	0.00174346	0.00124065	1.40528	0.15994
rs55661594	10	112901754	0.00032944	0.00129507	0.25438	0.799202	-0.000800099	0.0017561	-0.455613	0.648669
rs68077731	10	112904341	-0.000168563	0.000729088	-0.231197	0.817162	-0.000449925	0.000988434	-0.45519	0.648973
rs869244	10	112909105	-7.7e-05	0.000442918	-0.173744	0.862067	6.89e-05	0.000600612	0.114719	0.908668
rs12220858	10	112919665	0.000411367	0.000561227	0.732978	0.463572	0.000657977	0.000760753	0.864902	0.387093
rs111623276	10	112923643	2.49e-05	0.00103688	0.0239766	0.980871	0.000744725	0.00140551	0.529863	0.596208
rs34942916	10	112923768	-0.000848988	0.00115714	-0.733693	0.463136	0.000550088	0.00156888	0.350625	0.72587
rs116916606	10	112926319	-0.000123476	0.00204341	-0.0604266	0.951816	-0.00102349	0.00276932	-0.369582	0.711694
rs11195452	10	112934108	0.000969725	0.000680489	1.42504	0.154146	0.000842108	0.000922085	0.913265	0.361104
rs10885107	10	112941780	-0.000461313	0.000600562	-0.768134	0.442408	-4.51e-05	0.000814036	-0.0554146	0.955808
rs118109693	10	112942807	-3.64e-05	0.00133026	-0.0273808	0.978156	-0.00406367	0.00180431	-2.2522	0.0243105
rs17128533	10	112947633	-0.00272675	0.00154599	-1.76376	0.0777731	-0.0018232	0.00209655	-0.869616	0.384511
rs1335711	10	112948082	0.000211201	0.0004528	0.466433	0.640906	0.000696717	0.00061381	1.13507	0.256347
rs1335712	10	112948994	-0.000564372	0.000548384	-1.02915	0.303408	-0.000347693	0.000743497	-0.467646	0.640038
rs11195466	10	112955078	0.000732329	0.00061627	1.18833	0.234706	4.9e-05	0.000835376	0.058655	0.953227
rs117641605	10	112961259	-0.000980587	0.0012852	-0.762983	0.445474	-0.00282533	0.00174217	-1.62173	0.104862
rs7092397	10	112965089	1.86e-05	0.000444821	0.0417138	0.966727	8.85e-05	0.000603106	0.146788	0.8833
rs7073296	10	112968436	-0.000135807	0.000980182	-0.138553	0.889804	0.000167673	0.00132861	0.126202	0.899572
rs118137427	10	112977008	0.000574512	0.000957191	0.600206	0.548369	0.000954313	0.00129768	0.735402	0.462096
rs12778878	10	112991416	0.000569315	0.000815186	0.698387	0.484936	0.00163241	0.00110605	1.47589	0.139974
rs74969013	10	112991635	0.000336593	0.000860534	0.391145	0.69569	-0.000431053	0.00116703	-0.369359	0.711861
rs4345895	10	112999860	5.82e-05	0.00044348	0.131246	0.895581	-0.000144157	0.000601327	-0.239731	0.810539
rs12769814	10	113003577	0.000935208	0.000748329	1.24973	0.2114	-2.35e-05	0.0010144	-0.0231897	0.981499
rs72821578	10	113007520	-0.000322545	0.0012044	-0.267806	0.788849	-0.00104287	0.00163272	-0.638732	0.522998
rs6585043	10	113010056	-0.000393185	0.000476769	-0.824687	0.40955	-3.15e-05	0.000646645	-0.0487544	0.961115
rs72821592	10	113025344	-0.00168881	0.00130542	-1.29369	0.195773	-0.00254762	0.00176952	-1.43972	0.149947
rs117559939	10	113033451	0.000391723	0.00187185	0.20927	0.834238	-0.000115589	0.00253852	-0.045534	0.963682
rs183187160	10	113033657	-0.000814945	0.00109772	-0.742399	0.457846	0.000638217	0.00148844	0.428781	0.668083
rs75754643	10	113035084	0.000945632	0.00124439	0.759913	0.447307	0.00170884	0.00168687	1.01302	0.311049
rs76158056	10	113038479	-0.00022546	0.00117119	-0.192505	0.847347	-0.0021516	0.00158821	-1.35473	0.175504
rs10885122	10	113042093	0.00121418	0.000646364	1.87848	0.0603171	0.00101438	0.000876185	1.15772	0.246978
rs10885123	10	113048321	0.00126863	0.000615464	2.06126	0.0392795	0.000886243	0.000834576	1.06191	0.288279
rs12256243	10	113048807	-0.000614047	0.000824051	-0.745157	0.456178	-0.00121638	0.0011171	-1.08887	0.27621
rs3923038	10	113050963	0.00143927	0.000731451	1.96769	0.0491042	0.000460018	0.000991972	0.46374	0.642834
rs61870741	10	113052172	-3.67e-05	0.000681833	-0.0538343	0.957067	0.000364246	0.000924249	0.3941	0.693508
rs1002663	10	113053192	0.00379659	0.00202589	1.87404	0.0609264	-0.000276728	0.00274703	-0.100737	0.919759
rs10787324	10	113053676	-0.0010246	0.000546633	-1.87438	0.0608787	-0.000235963	0.00074117	-0.318366	0.750207
rs6585057	10	113056144	-0.00168172	0.000562443	-2.99002	0.00278977	-0.00188352	0.000762622	-2.4698	0.0135194
rs7923594	10	113067280	-0.00188996	0.000671562	-2.81427	0.00488913	-0.00219546	0.000910255	-2.41191	0.0158696
rs12763622	10	113067860	-0.000755591	0.000429929	-1.75748	0.0788372	-0.000923977	0.000582778	-1.58547	0.112861
rs4559615	10	113068745	-0.00159049	0.00053797	-2.95647	0.00311209	-0.00170172	0.000729274	-2.33344	0.0196255
rs4918639	10	113079536	-0.00100025	0.000783498	-1.27664	0.201729	0.000524453	0.00106218	0.493753	0.621481
rs12569870	10	113083063	-0.00053265	0.00112692	-0.472658	0.636457	-0.00132592	0.00152768	-0.867931	0.385433
rs10885133	10	113094262	-0.00135086	0.000530574	-2.54604	0.0108959	-0.0010476	0.000719334	-1.45635	0.145297
rs17198373	10	113098759	-6.14e-05	0.000562217	-0.109166	0.913071	-8.2e-05	0.00076223	-0.10755	0.914353
rs77043155	10	113112347	-0.000480261	0.00102025	-0.470728	0.637835	-0.00158975	0.00138323	-1.1493	0.250432
rs118035407	10	113113791	0.00040822	0.0012522	0.326002	0.744423	0.00237818	0.00169737	1.4011	0.161186
rs4561129	10	113116998	-0.000779986	0.000428027	-1.82228	0.0684132	-0.00048392	0.000580329	-0.833872	0.404354
rs11195538	10	113117650	2.39e-05	0.000857835	0.0278382	0.977791	0.00200632	0.0011631	1.72497	0.0845336
rs72823371	10	113117823	0.00174384	0.00206209	0.845664	0.397741	0.00209608	0.00279532	0.749853	0.453344
rs7082000	10	113117827	0.000101045	0.000513133	0.196918	0.843892	-5.5e-05	0.000695887	-0.078965	0.937061
rs56010508	10	113118737	0.00135762	0.00110798	1.22531	0.22046	0.00288156	0.00150184	1.91869	0.0550246
rs61871942	10	113124337	-0.00187416	0.000823714	-2.27525	0.0228915	0.00168796	0.00111635	1.51204	0.130524
rs17789114	10	113125652	0.000794993	0.00101098	0.786362	0.431656	-0.000743847	0.00137026	-0.54285	0.587234
rs4244290	10	113127090	0.00044388	0.000432995	1.02514	0.305298	-9.87e-05	0.000587314	-0.168083	0.866518
rs76286912	10	113129539	0.000314513	0.00205966	0.152701	0.878634	0.00635814	0.00279236	2.27698	0.0227883
rs74334104	10	113133619	0.000555406	0.00165514	0.335565	0.737199	-0.00157566	0.00224339	-0.702358	0.482456
rs72823394	10	113138073	1.34e-06	0.000784027	0.00170417	0.99864	-0.00168056	0.00106295	-1.58104	0.113871
rs72823395	10	113138102	0.000793804	0.00179702	0.441734	0.658682	-0.00482937	0.00243662	-1.982	0.0474802
rs111422243	10	113138796	-0.000631679	0.00113849	-0.55484	0.579005	-0.00184415	0.00154332	-1.19492	0.232118
rs117347565	10	113141518	0.00120958	0.00122203	0.989808	0.322269	0.00277268	0.0016566	1.67372	0.0941871
rs78570922	10	113142015	-0.00110531	0.00103981	-1.06299	0.287786	0.00332327	0.00141027	2.35649	0.0184494
rs7068173	10	113145087	-0.00253022	0.0015802	-1.60121	0.109332	0.000524951	0.00214247	0.245022	0.80644
rs7087350	10	113149229	-0.0027373	0.00155862	-1.75623	0.0790497	-0.000487938	0.00211343	-0.230875	0.817412
rs4542330	10	113150260	-0.000705801	0.000442138	-1.59634	0.110415	-2.97e-05	0.000599771	-0.0495661	0.960468
rs10885153	10	113151397	-0.000271973	0.000693048	-0.392431	0.69474	0.000666413	0.000940038	0.708922	0.478374
rs117916256	10	113157574	-0.00126064	0.0015643	-0.805881	0.420312	-0.00155141	0.00211945	-0.731989	0.464176
rs10885161	10	113161986	5.52e-05	0.000528029	0.104494	0.916777	-0.000421591	0.000715786	-0.588989	0.555869
rs6585077	10	113171138	-0.000239595	0.000560059	-0.427803	0.668795	-0.000977328	0.000759291	-1.28716	0.19804
rs7896658	10	113176902	-3.62e-05	0.000600062	-0.0603288	0.951894	-0.0011944	0.000813552	-1.46813	0.142069
rs11593798	10	113180495	-0.00106677	0.00138878	-0.768134	0.442408	-0.00224762	0.00188256	-1.19391	0.232512
rs11594986	10	113188473	0.000500626	0.000429945	1.1644	0.244265	0.000229389	0.000582746	0.393634	0.693852
rs4486550	10	113189126	-0.000476365	0.000434196	-1.09712	0.27259	0.000387106	0.000588593	0.65768	0.510744
rs4918653	10	113195842	-0.000495456	0.000433758	-1.14224	0.253355	0.000373616	0.000587968	0.635436	0.525145
rs7898841	10	113198652	-0.000321209	0.000437526	-0.734147	0.46286	0.000385351	0.000593164	0.649653	0.515917
rs4917610	10	113232410	-0.00016467	0.000531345	-0.309912	0.756628	-0.000365551	0.000720431	-0.507406	0.611871
rs117513115	10	113232901	0.000702236	0.00114586	0.612849	0.539976	0.00256717	0.00155356	1.65244	0.098445
rs61872668	10	113237530	0.000139942	0.000621425	0.225195	0.821828	-0.00140296	0.000842676	-1.66488	0.0959369
rs117164634	10	113245498	0.000989624	0.00156333	0.633022	0.52672	-0.000465681	0.00211933	-0.21973	0.826082
rs117280299	10	113246488	-0.00176959	0.00153176	-1.15527	0.247982	0.00087377	0.00207606	0.420879	0.673844
rs117703127	10	113258322	0.000431057	0.00147748	0.291751	0.770477	0.000871857	0.00200255	0.435373	0.663292
rs12569837	10	113275435	0.00211806	0.00147256	1.43835	0.150336	-0.00108912	0.00199554	-0.54578	0.585218
rs10885203	10	113279678	0.00074378	0.000493366	1.50756	0.131668	0.000613996	0.000668908	0.917909	0.358667
rs7896606	10	113281043	7.24e-05	0.000815465	0.0888406	0.929209	-0.000829943	0.00110571	-0.750598	0.452895
rs117505120	10	113281132	3.72e-05	0.00157144	0.0236672	0.981118	0.000778556	0.00212971	0.365568	0.714687
rs17790693	10	113284330	-0.00188799	0.000661345	-2.85478	0.00430697	-0.00116635	0.000896555	-1.30093	0.193284
rs11594741	10	113284789	-0.000995552	0.00139335	-0.714502	0.474918	-0.00212819	0.00188853	-1.12691	0.259783
rs61872699	10	113295922	-0.00312687	0.00156254	-2.00114	0.045378	0.00107189	0.00211806	0.506073	0.612806
rs78832526	10	113296543	-0.00129122	0.00131207	-0.98411	0.325062	0.00160673	0.00177849	0.903424	0.366302
rs78868383	10	113306261	0.000412479	0.00141739	0.291012	0.771042	0.00190915	0.00192151	0.993567	0.320434
rs1914099	10	113308151	-0.00295434	0.00122721	-2.40735	0.0160691	-0.00393986	0.001664	-2.36771	0.0178994
rs4918665	10	113312430	-0.000535762	0.000427234	-1.25402	0.209834	0.000234693	0.000579549	0.404958	0.685508
rs77066006	10	113316046	-0.00367998	0.00193134	-1.9054	0.056729	-0.00120478	0.00261872	-0.460064	0.64547
rs3107374	10	113316815	0.00212384	0.001921	1.10559	0.268906	-0.00085692	0.00260561	-0.328875	0.742251
rs34953390	10	113331476	-0.000502431	0.000526861	-0.953631	0.340271	-0.000234776	0.000714101	-0.328772	0.742328
rs7084286	10	113341835	0.000627029	0.000522783	1.19941	0.230371	-0.000469938	0.000708773	-0.66303	0.507312
rs61871286	10	113343291	0.000191688	0.000846187	0.226532	0.820788	-0.000558277	0.00114783	-0.486377	0.6267
rs117343437	10	113354675	0.000765008	0.00102113	0.749176	0.453752	0.00187868	0.00138431	1.35713	0.174742
rs4918672	10	113355499	-0.000659174	0.00127791	-0.515821	0.60598	0.000765095	0.00173262	0.441584	0.658791
rs1010523	10	113356913	0.00147122	0.00130868	1.1242	0.260929	0.00094803	0.00177419	0.534346	0.593102
rs1336432	10	113358246	-0.000123001	0.000437453	-0.281174	0.778577	0.000644379	0.000593027	1.08659	0.277217
rs57664901	10	113359227	0.000547134	0.000594839	0.919803	0.357677	0.000477777	0.000806507	0.592402	0.553582
rs2900936	10	113366932	-0.000537981	0.000431458	-1.24689	0.212439	1.22e-05	0.000584888	0.0208635	0.983355
rs75404805	10	113390520	0.00158898	0.00159043	0.999093	0.31775	-0.0020464	0.00215674	-0.948838	0.342704
rs17203408	10	113391557	-0.000126791	0.000432255	-0.293325	0.769274	0.000547317	0.000585844	0.934237	0.350182
rs74379554	10	113396576	-0.00301505	0.00171265	-1.76047	0.0783298	-0.00163718	0.00232176	-0.705145	0.48072
rs11195666	10	113419447	0.000662506	0.000503811	1.31499	0.188515	5.76e-05	0.000682967	0.0843236	0.932799
rs11195677	10	113444532	0.000744624	0.00048901	1.52272	0.12783	2.14e-05	0.000662904	0.032223	0.974294
rs7899581	10	113455945	-0.00258783	0.00115636	-2.2379	0.0252284	-0.00290409	0.00156803	-1.85206	0.0640188
rs75430887	10	113463134	-0.000931595	0.000832997	-1.11837	0.263412	0.000553879	0.00112964	0.490315	0.623912
rs17129116	10	113467206	0.000824943	0.00081759	1.00899	0.312978	0.000353532	0.0011084	0.318956	0.74976
rs17129146	10	113488997	0.00229979	0.00107876	2.13187	0.033018	0.00174879	0.00146214	1.19605	0.231679
rs117160436	10	113496694	0.000780384	0.0010164	0.767788	0.442614	0.0021177	0.00137808	1.53671	0.124366
rs10885254	10	113501547	0.00098139	0.000492253	1.99367	0.0461888	1.68e-05	0.000667227	0.0251643	0.979924
rs7092236	10	113501672	-0.00345694	0.0020767	-1.66463	0.0959873	-0.000803026	0.00281503	-0.285264	0.775442
rs74453770	10	113502165	0.00152261	0.001396	1.09069	0.275411	0.00267383	0.00189281	1.41263	0.157767
rs12098793	10	113502538	-0.00289098	0.00107915	-2.67895	0.00738566	-0.00254905	0.00146333	-1.74195	0.081518
rs7894505	10	113504281	-0.000634145	0.00132057	-0.480205	0.631082	-0.000483183	0.00179001	-0.269934	0.787212
rs11195705	10	113506305	-0.00150825	0.00116758	-1.29177	0.196437	0.0014987	0.00158294	0.946778	0.343753
rs117209693	10	113516454	-0.00117012	0.0014155	-0.826654	0.408434	-0.000957114	0.00191827	-0.498945	0.617818
rs76279627	10	113517434	-0.00285263	0.00205966	-1.385	0.166053	-0.001146	0.00279202	-0.410456	0.681472
rs11195715	10	113519624	-0.000673876	0.000446842	-1.50808	0.131534	-0.000681089	0.000605861	-1.12417	0.260943
rs1338007	10	113522934	-0.00237081	0.000902728	-2.62628	0.0086329	-0.0023827	0.00122421	-1.94632	0.0516173
rs17800879	10	113524089	-0.00275667	0.00148099	-1.86137	0.0626935	-0.00344734	0.00200816	-1.71667	0.0860404
rs35349035	10	113529438	0.00213926	0.00111084	1.9258	0.05413	0.00430886	0.00150581	2.86149	0.00421682
rs79991647	10	113533756	0.00342163	0.00172243	1.98651	0.0469777	-0.000718241	0.00233613	-0.30745	0.758501
rs80255004	10	113537023	-0.000659903	0.0017778	-0.37119	0.710496	0.000334176	0.00241034	0.138642	0.889733
rs7910097	10	113542959	1.68e-05	0.000465681	0.0360926	0.971209	0.000352254	0.000631243	0.558032	0.576823
rs1337998	10	113562727	0.000304945	0.000429851	0.709421	0.478064	0.000335799	0.000582774	0.576209	0.564474
rs958249	10	113564630	0.000113875	0.000428732	0.265609	0.790541	0.000605151	0.000581085	1.04142	0.297683
rs113936840	10	113565322	-0.000938233	0.00142697	-0.657499	0.510861	-0.000346059	0.00193267	-0.179057	0.857893
rs12772715	10	113570936	0.000343411	0.00142628	0.240775	0.80973	-0.000409003	0.00193366	-0.211518	0.832483
rs11195736	10	113584779	-0.000250014	0.000723274	-0.345669	0.729592	-1.48e-05	0.000980399	-0.0151394	0.987921
rs117293141	10	113587013	0.00212046	0.00171877	1.23371	0.217312	-0.000865906	0.0023295	-0.371714	0.710106
rs79838352	10	113594520	-0.000935307	0.00124734	-0.749841	0.453351	0.000419673	0.00169115	0.248159	0.804012
rs11195742	10	113597199	8.77e-05	0.000925678	0.0947095	0.924546	-0.000308765	0.00125477	-0.246073	0.805626
rs79682106	10	113604343	-0.00106669	0.0015635	-0.682246	0.495084	-0.00166835	0.00211854	-0.787501	0.430989
rs78121526	10	113616552	-0.000442369	0.00125428	-0.352687	0.724323	0.00313132	0.00170004	1.84191	0.0654895
rs111449767	10	113616889	-0.00182693	0.00114631	-1.59375	0.110993	-0.00160878	0.00155383	-1.03537	0.300499
rs56167797	10	113627663	0.000988504	0.000985843	1.0027	0.316007	0.00278107	0.00133696	2.08014	0.037514
rs72834772	10	113632500	0.00211361	0.00112521	1.87842	0.0603249	-0.00103111	0.00152529	-0.67601	0.499035
rs117364360	10	113645321	0.00224092	0.00171668	1.30538	0.191763	-0.00281842	0.00232719	-1.21108	0.225864
rs74483562	10	113649500	0.000363414	0.000981966	0.370088	0.711317	-0.000386392	0.00133147	-0.2902	0.771664
rs7086815	10	113656290	-0.000485064	0.000685646	-0.707456	0.479284	-0.000654711	0.000929493	-0.704375	0.4812
rs12777741	10	113659481	0.000489237	0.000452722	1.08066	0.279851	0.000652234	0.000613621	1.06293	0.287816
rs118173217	10	113663540	0.0001999	0.00123744	0.161543	0.871666	0.00163335	0.00167764	0.973599	0.330256
rs17129366	10	113667169	-0.000808266	0.00110855	-0.729119	0.465929	-6.16e-05	0.00150277	-0.0409859	0.967307
rs4918696	10	113675738	-0.000788279	0.0007703	-1.02334	0.306148	-0.00056195	0.00104421	-0.538158	0.590469
rs656385	10	113676598	0.00014207	0.000428064	0.331891	0.739972	0.000495416	0.000580422	0.853546	0.393358
rs2080648	10	113686419	-0.00115944	0.00154394	-0.750965	0.452674	-0.00191336	0.0020923	-0.914477	0.360467
rs1362787	10	113692082	-0.000249776	0.000748993	-0.333482	0.738771	0.000904236	0.00101545	0.890474	0.373212
rs75792257	10	113715436	0.00169154	0.0012899	1.31138	0.189731	0.00125922	0.00174871	0.720081	0.471476
rs10787426	10	113728434	-9.58e-05	0.000427219	-0.224144	0.822645	-0.000209987	0.000579161	-0.362572	0.716925
rs74809728	10	113732801	-0.000889905	0.00140377	-0.633938	0.526122	-0.00118225	0.00190291	-0.621284	0.534413
rs34843674	10	113735721	-0.000782774	0.00155208	-0.50434	0.614023	-0.000850728	0.00210407	-0.404325	0.685974
rs1421064	10	113735978	-0.00151565	0.00120737	-1.25533	0.20936	-0.00051815	0.00163648	-0.316624	0.751529
rs7906623	10	113743389	0.000103329	0.000585099	0.176601	0.859822	-0.00103537	0.000792895	-1.30581	0.191619
rs117223993	10	113747078	-3.92e-06	0.00165721	-0.00236638	0.998112	0.000590024	0.00224757	0.262517	0.792923
rs61872035	10	113753866	0.000983154	0.000836364	1.17551	0.239792	0.000979417	0.0011339	0.863762	0.387719
rs10509955	10	113754035	0.000124696	0.000582848	0.213943	0.830592	-0.000505754	0.000790362	-0.639901	0.522237
rs78457238	10	113754097	-0.000707415	0.00101217	-0.698906	0.484611	-0.00203204	0.00137183	-1.48126	0.138539
rs11195784	10	113754617	-0.000400927	0.000710986	-0.563903	0.572821	-0.00104984	0.000963961	-1.08909	0.276117
rs76676394	10	113767645	-0.00122755	0.000973846	-1.26051	0.207485	0.00088054	0.00132052	0.666814	0.504891
rs1421052	10	113769725	0.00299113	0.00178086	1.6796	0.0930371	-0.00238248	0.00241578	-0.986216	0.324028
rs2792728	10	113774442	-0.000446279	0.000526658	-0.847379	0.396784	1.78e-06	0.000713845	0.00249677	0.998008
rs2792727	10	113774586	0.000480104	0.00088282	0.54383	0.586559	-0.000486534	0.00119672	-0.406557	0.684334
rs78128190	10	113775292	0.00172462	0.00158279	1.08961	0.275888	0.00161145	0.00214443	0.751463	0.452375
rs2792718	10	113783369	-0.000430846	0.000794854	-0.542044	0.587789	-0.000946135	0.00107756	-0.878035	0.379926
rs117193665	10	113786418	0.00210896	0.00104118	2.02555	0.0428123	0.000948482	0.00141165	0.671895	0.501651
rs77247595	10	113789058	-0.000200812	0.00130957	-0.153342	0.878129	0.00216505	0.00177514	1.21965	0.2226
rs2792712	10	113792103	-0.000416817	0.000664837	-0.626945	0.530695	-0.00113949	0.000901179	-1.26445	0.206071
rs118104202	10	113794735	-0.000555857	0.00101451	-0.547906	0.583757	0.000603041	0.00137532	0.438472	0.661044
Affx-2525380	10	113795718	0.00207167	0.00141095	1.46827	0.142031	-9.25e-05	0.00191345	-0.0483564	0.961432
rs78923008	10	113797276	-0.00145332	0.00145013	-1.0022	0.316248	-0.00452695	0.00196603	-2.30259	0.0213028
rs2419601	10	113806381	0.000397065	0.000426027	0.932018	0.351328	-0.000300324	0.000577545	-0.520002	0.603063
rs76435187	10	113807698	-0.00100731	0.000933568	-1.07899	0.280592	0.000542199	0.00126576	0.428358	0.668391
rs35155640	10	113814561	0.00229613	0.0010893	2.1079	0.0350409	0.00149495	0.00147665	1.01239	0.311352
rs7079688	10	113819749	-0.000774254	0.000787488	-0.983194	0.325513	-0.000907126	0.00106742	-0.84983	0.39542
rs2900940	10	113828809	-0.000416803	0.00119665	-0.348307	0.72761	0.00125891	0.00162366	0.775355	0.438131
rs2804604	10	113834185	-0.000225837	0.000569436	-0.396598	0.691664	-0.000181019	0.000772274	-0.234397	0.814677
rs2804609	10	113847037	0.00391573	0.00160863	2.4342	0.0149254	0.000637695	0.00218075	0.29242	0.769966
rs4918711	10	113850019	0.000296613	0.000788684	0.376086	0.706853	6.15e-05	0.00106899	0.0574938	0.954152
rs2792760	10	113850024	0.00183081	0.00128889	1.42045	0.155477	0.000331587	0.001747	0.189803	0.849464
rs117327637	10	113853740	0.000244536	0.00152851	0.159983	0.872894	-0.000987763	0.00207222	-0.476669	0.633598
rs72836620	10	113857682	-0.00076096	0.000843277	-0.902385	0.366853	-0.00346846	0.00114295	-3.03467	0.00240817
rs11195813	10	113858192	-0.000863122	0.000662121	-1.30357	0.19238	0.000220658	0.00089759	0.245834	0.805811
rs113240001	10	113859407	-0.00179764	0.00137171	-1.31051	0.190023	-0.00240267	0.00185896	-1.29248	0.196192
rs2066223	10	113862535	-0.00277145	0.00175424	-1.57986	0.114141	-0.00039955	0.00237773	-0.168038	0.866553
rs11195818	10	113870945	0.0010558	0.00171046	0.617262	0.537063	0.00265271	0.00231822	1.14429	0.252504
rs12218089	10	113872259	-0.000892126	0.000765361	-1.16563	0.243766	-0.000257446	0.00103734	-0.24818	0.803995
rs61874966	10	113872791	0.000336554	0.000751827	0.447648	0.654407	0.000381298	0.00101924	0.374101	0.708329
rs71483143	10	113875462	-0.000190294	0.00072218	-0.2635	0.792166	-0.00208336	0.00097899	-2.12807	0.0333318
rs117531270	10	113877196	-0.00194143	0.00166382	-1.16685	0.243273	0.00107324	0.002256	0.475725	0.63427
rs10885312	10	113878582	0.00060542	0.00113421	0.53378	0.593494	-0.00132484	0.00153717	-0.861865	0.388762
rs77438940	10	113884429	-0.00046207	0.00104436	-0.442444	0.658168	-0.000450222	0.00141559	-0.318046	0.75045
rs72836624	10	113886025	0.000170081	0.00181879	0.0935133	0.925496	0.00171715	0.00246618	0.69628	0.486254
rs35551680	10	113888983	-0.00104768	0.000746426	-1.40359	0.160442	-0.00156625	0.00101185	-1.54791	0.121645
rs12255978	10	113893491	0.00122303	0.000903751	1.35328	0.175967	0.00130558	0.0012255	1.06535	0.28672
rs117498629	10	113893687	7.26e-05	0.000940893	0.0771769	0.938483	-0.000423279	0.00127547	-0.331863	0.739993
rs117535718	10	113894537	-0.00377205	0.00182817	-2.06329	0.0390855	-0.00373723	0.00247842	-1.50791	0.131579
rs72836625	10	113895338	0.00247829	0.00132714	1.86739	0.0618478	-0.00308738	0.00179904	-1.71613	0.0861395
rs17129542	10	113899998	-0.00072914	0.000646865	-1.12719	0.259663	-0.00109283	0.000876844	-1.24632	0.212647
rs2792743	10	113903510	0.000201078	0.00044297	0.45393	0.649879	-0.00114145	0.000600494	-1.90085	0.0573223
rs11598741	10	113903557	-0.0010723	0.00101441	-1.05706	0.290483	-0.000531425	0.0013757	-0.386296	0.699278
rs11195829	10	113905926	-0.000569522	0.000831866	-0.684632	0.493576	0.000241837	0.00112766	0.21446	0.830189
rs12146169	10	113911683	-0.0011713	0.000822625	-1.42386	0.154489	-0.000232282	0.00111538	-0.208254	0.835031
rs2297991	10	113913222	0.000894646	0.00047452	1.88537	0.0593808	-0.00133657	0.000643293	-2.0777	0.037738
rs75818360	10	113917227	-0.000353425	0.00101226	-0.349143	0.726982	0.000245957	0.00137192	0.179279	0.857719
rs10885313	10	113921889	0.000258131	0.000427223	0.604205	0.545708	0.00145838	0.000579156	2.51811	0.0117992
rs4918721	10	113921975	-0.00179217	0.000685601	-2.61401	0.00894899	-0.00142231	0.000929525	-1.53015	0.125982
rs2803613	10	113925940	0.000397108	0.00132442	0.299835	0.764304	-0.000616546	0.0017952	-0.343441	0.731267
rs35019520	10	113926224	-0.00583908	0.0018137	-3.21942	0.00128463	-0.00486996	0.00245844	-1.98091	0.0476018
rs113389732	10	113926783	-0.00104687	0.00134715	-0.777095	0.437103	-0.00183912	0.00182729	-1.00647	0.314189
rs79569343	10	113931433	-0.000516478	0.00205419	-0.251427	0.801484	-0.000328457	0.00278388	-0.117985	0.906079
rs118018167	10	113931898	-0.000256052	0.00152395	-0.168019	0.866568	-1.45e-05	0.00206584	-0.00699657	0.994418
rs35116854	10	113932844	0.00182533	0.000944314	1.93297	0.0532411	-0.000769659	0.00128035	-0.601132	0.547753
rs2255141	10	113933886	0.00059336	0.000477292	1.24318	0.213802	-0.00150397	0.000647332	-2.32333	0.0201619
rs10787428	10	113935379	3.86e-05	0.0004374	0.0881687	0.929743	-0.00175551	0.000592856	-2.96111	0.00306558
rs12783877	10	113938585	0.00151542	0.0011117	1.36316	0.172834	0.000476837	0.00150704	0.316405	0.751695
rs117334161	10	113939693	0.00129428	0.00102619	1.26124	0.207222	0.00153376	0.00139144	1.10228	0.270341
rs2792751	10	113940329	0.000663146	0.000477742	1.38808	0.165112	-0.00151348	0.000647652	-2.33687	0.0194464
rs10749112	10	113945659	-6.54e-06	0.000438103	-0.0149366	0.988083	-0.00163764	0.000593892	-2.75747	0.00582541
rs76103678	10	113947141	-0.000445158	0.00136007	-0.327305	0.743437	0.000208693	0.0018446	0.113138	0.909921
rs74964251	10	113949279	-0.00172896	0.00146458	-1.18051	0.237798	0.000642325	0.00198518	0.323561	0.746271
rs72836652	10	113953966	3.47e-05	0.000786384	0.0441107	0.964816	-0.00100378	0.0010662	-0.941456	0.346472
rs10885315	10	113954383	0.00062317	0.000428027	1.45591	0.145418	-0.000539113	0.000580206	-0.929174	0.352799
rs78491398	10	113955827	0.000941633	0.000865397	1.08809	0.276555	-0.000297297	0.00117357	-0.253326	0.800016
rs117507511	10	113961760	0.00086593	0.00177491	0.487872	0.625641	0.00131649	0.00240597	0.547177	0.584258
rs56084452	10	113962008	-0.000108008	0.00145387	-0.0742901	0.94078	0.000852704	0.0019712	0.43258	0.66532
rs76759472	10	113968750	0.000952467	0.00123329	0.772298	0.439938	0.00062317	0.00167188	0.372736	0.709345
rs7079286	10	113969079	0.000267297	0.000652709	0.40952	0.682158	0.000177161	0.000884921	0.2002	0.841325
rs12246288	10	113969522	0.000670845	0.000730399	0.918465	0.358376	0.000154408	0.000990154	0.155944	0.876078
rs118162963	10	113977320	-0.00199073	0.00146362	-1.36014	0.173788	0.00162838	0.00198454	0.820535	0.411912
rs12356901	10	113977752	-0.000238134	0.000802121	-0.29688	0.766558	-0.00233455	0.00108736	-2.14699	0.0317946
rs117297888	10	113981082	0.00033953	0.00126496	0.268411	0.788383	-0.00182786	0.00171432	-1.06623	0.286319
rs17129638	10	113981435	-0.0018393	0.00059969	-3.06709	0.00216173	0.00123977	0.000812944	1.52504	0.12725
rs117896386	10	113982970	-0.000338073	0.00106188	-0.318371	0.750203	-0.000188238	0.00143952	-0.130764	0.895962
rs12572629	10	113993061	-0.00185211	0.00055449	-3.34021	0.000837266	0.00126827	0.000751635	1.68734	0.0915382
rs118054232	10	113995845	-8.73e-05	0.00148973	-0.0586139	0.95326	0.00117586	0.00201993	0.582131	0.560479
rs72819608	10	113996177	0.00134	0.00155752	0.860339	0.389603	-0.000246446	0.00211166	-0.116707	0.907092
rs11195852	10	114009165	-6.89e-05	0.000886397	-0.0777127	0.938057	-0.00133231	0.00120144	-1.10893	0.267461
rs11195857	10	114022566	-0.00172494	0.000545456	-3.16238	0.00156501	0.00126129	0.000739453	1.70571	0.0880637
rs118118130	10	114028858	-0.00133095	0.00211325	-0.629814	0.528816	-0.00118437	0.00286372	-0.413576	0.679185
rs11195865	10	114036703	-4.02e-05	0.000651496	-0.0617658	0.950749	-0.00122369	0.000883262	-1.38542	0.165924
rs10885322	10	114036820	-0.000107339	0.000911413	-0.117773	0.906248	-0.000666465	0.00123624	-0.539108	0.589812
rs11195868	10	114040470	0.000878458	0.00111341	0.788981	0.430124	-0.00257322	0.00150993	-1.70419	0.088346
rs41313475	10	114043371	-0.00143927	0.000606348	-2.37367	0.017613	0.0015971	0.000821939	1.94309	0.052006
rs147615429	10	114045835	0.00243047	0.00216122	1.12458	0.260767	6.54e-05	0.00292848	0.0223474	0.982171
rs201513117	10	114046178	-0.00289279	0.00157033	-1.84215	0.0654543	-0.000975293	0.00212918	-0.458061	0.646909
rs943264	10	114047263	0.000532061	0.000605791	0.878292	0.379786	0.000834187	0.000821245	1.01576	0.309745
rs2419616	10	114048030	-0.00101983	0.000462526	-2.20492	0.0274605	0.00059774	0.000627265	0.952931	0.340626
rs17129703	10	114050662	0.000479357	0.00111528	0.429808	0.667335	0.000841114	0.00151168	0.556411	0.57793
rs4348828	10	114052866	0.000788296	0.000908909	0.867299	0.385779	0.00244904	0.00123214	1.98764	0.0468528
rs1926559	10	114052917	0.000284416	0.000879699	0.323311	0.74646	0.000498026	0.0011929	0.417493	0.676318
rs41298239	10	114053870	-0.000506718	0.000739731	-0.685003	0.493342	-0.00106705	0.00100299	-1.06387	0.287389
rs7075065	10	114054572	-0.000430741	0.00042809	-1.00619	0.314324	0.000292498	0.000580318	0.504031	0.61424
rs10509958	10	114054601	-0.000521069	0.000448516	-1.16176	0.245333	-0.000278508	0.000608485	-0.457708	0.647163
rs61872309	10	114058359	0.0003548	0.000583905	0.607634	0.543431	0.000596293	0.000791614	0.753262	0.451293
rs41310278	10	114059303	-0.00194629	0.00125305	-1.55324	0.120366	0.00223496	0.00169873	1.31567	0.188287
rs10749114	10	114061979	-0.000308154	0.000740029	-0.416408	0.677112	0.000130523	0.00100318	0.13011	0.89648
rs78476354	10	114068898	0.00169881	0.000761188	2.23179	0.0256294	0.000974295	0.00103221	0.943895	0.345224
rs7921254	10	114069898	0.000296606	0.000586357	0.505846	0.612965	0.0004386	0.000795105	0.551625	0.581205
rs12414024	10	114071348	-6.49e-05	0.000425978	-0.152254	0.878987	0.000806249	0.000577621	1.39581	0.162773
rs724548	10	114083272	-0.000276033	0.000451697	-0.611101	0.541133	0.000699468	0.000612396	1.14218	0.253379
rs117934655	10	114095345	0.00062146	0.00101408	0.61283	0.539989	7.14e-05	0.00137497	0.0519032	0.958606
rs7091334	10	114103624	-7.88e-05	0.000425872	-0.184982	0.853243	0.00087977	0.000577322	1.52388	0.127539
rs75444568	10	114109933	-0.000514944	0.00112198	-0.458962	0.646262	-0.00258304	0.00152081	-1.69846	0.0894213
rs117385727	10	114111423	0.000966792	0.00139663	0.692232	0.488792	0.00138679	0.00189373	0.732309	0.463981
rs11195921	10	114116838	-0.000878925	0.000907953	-0.968029	0.333031	-0.000894485	0.001231	-0.726634	0.467451
rs72821844	10	114123272	0.00107063	0.00163557	0.654594	0.51273	-0.00217177	0.00221817	-0.979082	0.32754
rs2419622	10	114123960	-0.000227062	0.000439631	-0.516482	0.605518	0.000434795	0.000596075	0.729431	0.465739
rs75428736	10	114127110	0.000205942	0.000616728	0.333926	0.738436	0.00174094	0.000835746	2.0831	0.0372429
rs77289361	10	114137667	0.000759328	0.00120159	0.631934	0.527431	0.00075257	0.00162924	0.461913	0.644144
rs1926564	10	114139896	-0.000156675	0.000699407	-0.224011	0.822749	-0.000118373	0.000948141	-0.124847	0.900644
rs17674469	10	114152936	-0.000715468	0.000632275	-1.13158	0.257813	0.000469543	0.00085712	0.547815	0.583819
rs11195943	10	114154815	0.00022393	0.000663605	0.337445	0.735781	0.000336609	0.000899686	0.374141	0.7083
rs17129754	10	114156741	-0.000470334	0.00050012	-0.940443	0.346991	-0.00133051	0.000677921	-1.96263	0.0496902
rs4333963	10	114159760	-0.000123698	0.000425989	-0.290379	0.771527	-0.000754699	0.000577731	-1.30632	0.191446
rs3736946	10	114169276	0.000311173	0.000662531	0.469673	0.638589	0.000345745	0.000898169	0.384944	0.700279
rs876873	10	114171599	0.000532902	0.000581905	0.915789	0.359778	0.000333599	0.000789463	0.422565	0.672613
rs11195952	10	114173554	0.000349943	0.000662954	0.527854	0.597601	0.000386406	0.0008988	0.429913	0.667259
rs77229576	10	114183848	-0.00109064	0.00105803	-1.03082	0.302626	0.0015836	0.00143449	1.10395	0.269615
rs11598016	10	114186224	-0.000745265	0.00124461	-0.598792	0.549312	-0.000803007	0.00168755	-0.475841	0.634188
rs8624	10	114187787	-4.99e-05	0.000478498	-0.10432	0.916916	-0.0012383	0.000648584	-1.90923	0.0562332
rs2290965	10	114190352	0.000358898	0.000655967	0.547128	0.584291	0.000621817	0.000889292	0.699226	0.484411
rs2306158	10	114192285	-0.000620138	0.000443033	-1.39976	0.161588	7.55e-05	0.000600624	0.125625	0.900029
rs12355831	10	114202526	9.15e-05	0.000720716	0.127018	0.898926	0.000358654	0.000976937	0.367121	0.713529
rs78862295	10	114204030	0.00138908	0.00188495	0.736933	0.461164	-0.00377522	0.00255542	-1.47734	0.139585
rs34350728	10	114205074	0.000865976	0.00192198	0.450566	0.652303	-0.000190545	0.00260585	-0.0731218	0.941709
rs10885349	10	114211210	-0.00057652	0.000428966	-1.34398	0.178957	-0.000321137	0.000581334	-0.552413	0.580666
rs7068601	10	114211457	-0.000750314	0.000590412	-1.27083	0.203789	0.000270554	0.000800651	0.337918	0.735425
rs12098574	10	114215769	-0.00112249	0.000471978	-2.37827	0.0173948	0.000165283	0.000639857	0.258312	0.796166
rs7917657	10	114217254	-0.000423826	0.000787535	-0.538167	0.590462	-0.00188874	0.00106763	-1.7691	0.0768785
rs11195967	10	114219281	0.000260008	0.000675166	0.385102	0.700162	-0.00047059	0.00091529	-0.514143	0.607152
rs17129806	10	114224639	0.000908236	0.000789422	1.15051	0.249936	-0.000268754	0.00107006	-0.251159	0.801691
rs12356449	10	114229034	-0.000162045	0.000834907	-0.194087	0.846108	0.000534117	0.0011324	0.471668	0.637164
rs11195970	10	114232089	-0.000563571	0.000733573	-0.768254	0.442337	0.000267406	0.000994319	0.268934	0.78798
rs7900925	10	114238406	-0.000453477	0.000466722	-0.971621	0.33124	-0.000323053	0.000632601	-0.510674	0.60958
rs10885353	10	114242505	0.000657884	0.000775591	0.848235	0.396308	0.00156395	0.00105155	1.48728	0.136942
rs78564717	10	114246695	0.000816483	0.000833578	0.979492	0.327338	-3.66e-05	0.00113009	-0.0323475	0.974195
rs11195973	10	114248979	0.000167462	0.0014577	0.114881	0.908539	0.00218584	0.00197474	1.1069	0.268338
rs7096739	10	114251130	0.000538878	0.00092103	0.585082	0.558493	-0.000124137	0.00124936	-0.0993607	0.920852
rs10885355	10	114258451	0.00051882	0.000578308	0.897134	0.369648	-0.000316065	0.000783981	-0.403154	0.686835
rs11594213	10	114266452	0.000289738	0.000953594	0.303838	0.761251	-0.00187525	0.00129297	-1.45034	0.146965
rs7895362	10	114277173	-0.00135487	0.000717418	-1.88854	0.0589546	0.000896823	0.000972489	0.922194	0.356428
rs67451905	10	114279417	0.000504568	0.000627852	0.803641	0.421605	-0.00014612	0.00085131	-0.171641	0.86372
rs17129833	10	114280189	-0.000741942	0.00132865	-0.558417	0.57656	0.000911112	0.00180178	0.505674	0.613086
rs80191944	10	114284114	0.00362034	0.0017107	2.11629	0.0343206	0.000620914	0.00231844	0.267815	0.788842
rs11195984	10	114285910	0.000834001	0.00125455	0.664782	0.50619	0.00210849	0.00170097	1.23959	0.215129
rs111333326	10	114286586	0.000511373	0.00156984	0.325748	0.744615	-0.000186329	0.002129	-0.0875194	0.930259
rs5018094	10	114291297	-0.000688166	0.000936345	-0.734949	0.462371	-0.00282848	0.00126933	-2.22833	0.0258595
rs117145921	10	114294683	0.000669875	0.00156095	0.429147	0.667817	-0.0027058	0.00211564	-1.27896	0.200914
rs12354968	10	114296407	4.85e-05	0.000427879	0.113259	0.909825	0.000142958	0.000580038	0.246463	0.805324
rs72821895	10	114299423	0.00088176	0.00126654	0.696197	0.486306	0.00316767	0.00171702	1.84486	0.0650585
rs78628680	10	114300633	-0.00329525	0.00205597	-1.60277	0.108987	-0.000522672	0.00278881	-0.187418	0.851333
rs12267540	10	114300845	-0.00116272	0.00126593	-0.918474	0.358372	0.00349653	0.00171603	2.03757	0.0415939
rs66472677	10	114302216	0.000864206	0.000575929	1.50054	0.133475	5.23e-05	0.000780909	0.0669505	0.946621
rs2290962	10	114312090	0.000294426	0.00128563	0.229014	0.818858	0.00110143	0.00174277	0.631998	0.527389
rs116475866	10	114314373	-0.000908234	0.00145059	-0.626113	0.531241	0.00357149	0.00196643	1.81623	0.0693367
rs7100296	10	114324035	-0.000673959	0.000946014	-0.71242	0.476205	0.00318848	0.00128164	2.48781	0.0128539
rs117625610	10	114326563	0.00299529	0.00128261	2.33532	0.0195274	2.31e-05	0.00173847	0.0133	0.989388
rs117535653	10	114334428	0.00369693	0.00163446	2.26187	0.0237062	0.00293937	0.00221592	1.32648	0.184681
rs78215172	10	114338327	0.00112917	0.00137269	0.822598	0.410737	0.00127692	0.00186173	0.685878	0.492791
rs72821896	10	114338922	-0.000204585	0.00188541	-0.108509	0.913592	-0.00231587	0.00255547	-0.906243	0.364808
rs34912252	10	114341331	0.000382047	0.000960476	0.397768	0.690801	0.000599486	0.00130203	0.460426	0.645211
rs12268627	10	114342275	0.000217904	0.000745328	0.29236	0.770012	0.000291841	0.00101093	0.288685	0.772823
rs12243296	10	114344288	0.000331278	0.000718104	0.461323	0.644567	-5.89e-05	0.000973288	-0.0604849	0.95177
rs11196007	10	114347947	0.00020289	0.000626816	0.323683	0.746178	0.00074284	0.000849955	0.873976	0.382132
rs74798700	10	114358806	-0.0020159	0.00168515	-1.19628	0.231589	-0.00275791	0.00228377	-1.20761	0.227198
rs12763623	10	114369434	-0.000421889	0.000561678	-0.751122	0.45258	0.000211632	0.000761291	0.277991	0.781019
rs10885361	10	114370889	0.000204195	0.000429419	0.475514	0.634421	-2.33e-05	0.000582301	-0.0400414	0.96806
rs2038844	10	114371105	-0.00203839	0.000817948	-2.49207	0.0127005	-0.00224491	0.00110884	-2.02456	0.0429134
rs35901205	10	114372673	0.000197299	0.00113485	0.173855	0.86198	0.00144867	0.00153859	0.941553	0.346422
rs7081728	10	114379599	-9.43e-05	0.000506921	-0.186026	0.852425	-0.000553104	0.000687199	-0.804868	0.420897
rs78523536	10	114381359	0.000954153	0.00072867	1.30944	0.190385	-0.000711743	0.000987905	-0.720457	0.471244
rs6585163	10	114381720	0.000345671	0.00042887	0.806005	0.42024	7.19e-05	0.000581302	0.123613	0.901622
rs7071099	10	114382566	0.00102869	0.000692731	1.48498	0.13755	-0.000647318	0.000939297	-0.689152	0.490728
rs76124550	10	114386739	-0.00241749	0.00125712	-1.92304	0.0544764	-0.00208863	0.00170375	-1.2259	0.220235
rs1033922	10	114388316	-0.000998896	0.000428631	-2.33044	0.0197838	-0.00110961	0.000581142	-1.90936	0.0562166
rs703332	10	114393576	6.76e-05	0.000461901	0.146309	0.883677	-3.31e-05	0.000626345	-0.0527681	0.957917
rs1022907	10	114394794	-0.000571541	0.000455136	-1.25576	0.209205	-0.000434293	0.00061697	-0.703913	0.481488
rs17129933	10	114395255	-0.0019526	0.00141294	-1.38194	0.166991	-0.00565227	0.00191508	-2.95146	0.00316298
rs117536501	10	114403418	-0.00143685	0.00100669	-1.42731	0.153491	0.000543799	0.0013656	0.398211	0.690475
rs78319569	10	114408903	0.00614211	0.00211285	2.90703	0.00364911	0.00782465	0.00286512	2.73101	0.0063145
rs117424908	10	114413244	-0.00156213	0.00172456	-0.905814	0.365035	-0.00161439	0.00233702	-0.690791	0.489698
rs10885369	10	114422399	0.000256089	0.000449109	0.570217	0.568531	-0.000328237	0.000608724	-0.539222	0.589734
rs117397238	10	114426176	0.000175601	0.00190665	0.092099	0.926619	0.000259544	0.00258502	0.100403	0.920024
rs17353359	10	114427978	-8.13e-05	0.00134396	-0.0604809	0.951773	0.00183476	0.00182251	1.00672	0.314068
rs77585493	10	114433547	0.000448158	0.00115717	0.387289	0.698542	-0.0004099	0.00156877	-0.261288	0.793871
rs117047493	10	114434984	-0.000308212	0.00129093	-0.238751	0.811299	0.000611317	0.00175026	0.349272	0.726885
rs17130008	10	114439565	0.00121863	0.000620808	1.96298	0.0496499	0.00130712	0.000841801	1.55277	0.120478
Affx-2533062	10	114451782	0.000138892	0.000478887	0.290031	0.771792	0.000318404	0.000648976	0.490625	0.623692
rs117957969	10	114469953	-0.00282901	0.00179558	-1.57554	0.115133	-0.0019134	0.00243307	-0.786413	0.431626
rs7919503	10	114470504	-0.00115023	0.00106076	-1.08435	0.278212	-0.00234488	0.00143785	-1.63082	0.102928
rs75900892	10	114473798	0.000798046	0.000898553	0.888145	0.374463	0.00139916	0.00121804	1.14869	0.250684
rs10885375	10	114475189	9.99e-05	0.000436561	0.228733	0.819076	0.000525369	0.00059184	0.887688	0.374709
rs7342028	10	114479262	0.000379262	0.000489922	0.774128	0.438856	0.000139949	0.000664235	0.210693	0.833127
rs76810985	10	114483126	-0.00424761	0.00175914	-2.41459	0.0157534	-0.00246771	0.00238389	-1.03516	0.300594
rs72824036	10	114487823	-0.00104553	0.000959311	-1.08988	0.275769	0.000413842	0.00130036	0.318251	0.750295
rs34050148	10	114488065	0.000593812	0.000515164	1.15267	0.249048	0.000939525	0.000698471	1.34512	0.178589
rs78758687	10	114493967	-0.00196029	0.000843891	-2.32292	0.0201841	9.01e-05	0.00114412	0.0787256	0.937251
rs7086803	10	114498476	0.000340954	0.00136929	0.249	0.803361	-0.000148845	0.00185655	-0.0801729	0.9361
rs75104663	10	114499271	-0.00128482	0.0010119	-1.26971	0.20419	-0.000219692	0.0013725	-0.160067	0.872828
rs117893065	10	114503682	0.000504749	0.00122537	0.411914	0.680403	-0.00101809	0.00166078	-0.613018	0.539865
rs11196089	10	114509290	-0.000205153	0.000975674	-0.210268	0.833459	-0.00139974	0.00132234	-1.05853	0.289814
rs75514019	10	114515219	-0.000352314	0.000827099	-0.425964	0.670135	0.000438445	0.0011211	0.391083	0.695736
rs17130052	10	114519462	-3.13e-05	0.000493856	-0.0634614	0.949399	0.000459648	0.000669513	0.686541	0.492373
rs118076713	10	114524016	-0.000818819	0.0014599	-0.560874	0.574884	-0.00348156	0.00197879	-1.75944	0.078504
rs11196098	10	114528423	-0.000738224	0.000688135	-1.07279	0.283366	-0.000197504	0.000932797	-0.211733	0.832315
rs79100463	10	114538190	0.0010347	0.00124778	0.829233	0.406973	-0.000247305	0.00169169	-0.146188	0.883773
rs78063592	10	114542058	0.00085051	0.00103396	0.822572	0.410752	-0.000535429	0.00140199	-0.381907	0.702531
rs4918771	10	114546666	-0.000148276	0.000435576	-0.340415	0.733544	-1.34e-05	0.00059048	-0.022695	0.981894
rs1923258	10	114546921	0.00064293	0.000499126	1.28811	0.197708	-0.000336949	0.000676599	-0.498004	0.618482
rs17130065	10	114551744	-0.00171345	0.00111001	-1.54363	0.122678	-0.000819369	0.00150524	-0.544344	0.586205
rs75694960	10	114553222	0.00072822	0.00169391	0.429906	0.667264	-0.00138992	0.00229618	-0.60532	0.544967
rs76569056	10	114557169	-0.00110284	0.00142476	-0.774052	0.4389	-0.00314911	0.00193152	-1.63037	0.103023
rs4554813	10	114557647	0.00128761	0.000596141	2.1599	0.0307813	0.00110395	0.000808244	1.36586	0.171984
rs12249459	10	114557685	0.000423617	0.00091051	0.465253	0.641751	0.000885477	0.00123429	0.7174	0.473128
rs941827	10	114558887	-0.000236368	0.000483772	-0.488593	0.62513	0.00026314	0.000655756	0.401278	0.688216
rs72824067	10	114570530	-0.00126775	0.00165046	-0.768117	0.442418	0.00104276	0.00223784	0.465967	0.641239
rs7078407	10	114573041	0.000501629	0.000447136	1.12187	0.261918	-0.000411899	0.000606402	-0.679251	0.496979
rs12766378	10	114578875	0.000125795	0.000487823	0.257869	0.796508	-0.000878332	0.000661513	-1.32776	0.184258
rs2479124	10	114578994	-0.000153676	0.000427646	-0.359353	0.719332	0.000884675	0.000579681	1.52614	0.126976
rs12569580	10	114591364	-0.0005788	0.0004553	-1.27125	0.203641	0.000417082	0.00061728	0.675678	0.499246
rs74156824	10	114592356	0.000456556	0.00138952	0.328572	0.74248	0.00102658	0.001884	0.544894	0.585827
rs11196122	10	114593006	-0.000229643	0.00045484	-0.504887	0.613638	0.000780044	0.000616473	1.26533	0.205752
rs55824216	10	114594481	0.000764504	0.000833639	0.917069	0.359107	-0.000921492	0.00113025	-0.815297	0.414903
rs34976625	10	114595152	0.000673594	0.00141961	0.474494	0.635148	0.00207114	0.00192415	1.07639	0.281753
rs72641336	10	114595226	0.000935219	0.000685208	1.36487	0.172295	0.000438933	0.000928882	0.472539	0.636543
rs72824077	10	114596655	-0.000614969	0.000509694	-1.20655	0.227608	-0.000971403	0.000690775	-1.40625	0.15965
rs11196125	10	114598245	-0.000222606	0.000437652	-0.508636	0.611008	-0.000428255	0.000593416	-0.721677	0.470494
rs74910934	10	114599142	-0.00357626	0.00206875	-1.7287	0.0838635	-0.000814133	0.00280535	-0.290207	0.771658
rs11196131	10	114604993	0.000577407	0.00145284	0.397433	0.691049	-0.00271876	0.00196897	-1.3808	0.167341
rs12769758	10	114606035	9.38e-05	0.000486944	0.192692	0.8472	0.00130021	0.000660117	1.96967	0.0488775
rs75571899	10	114607025	0.00181815	0.00117544	1.54678	0.121917	0.00325568	0.00159327	2.0434	0.0410142
rs55753172	10	114609016	-0.000502373	0.000482741	-1.04067	0.29803	-0.00164316	0.00065451	-2.51052	0.0120558
rs117570962	10	114610939	0.000778707	0.00153138	0.5085	0.611103	0.00128928	0.00207539	0.62122	0.534455
rs2479116	10	114619539	-0.000323044	0.000469537	-0.688004	0.491451	-0.00169543	0.000636566	-2.66341	0.00773581
rs4918785	10	114648198	-0.000893863	0.00097558	-0.916238	0.359543	0.00110641	0.0013224	0.836672	0.402777
rs72826020	10	114649550	-0.00261405	0.00156956	-1.66546	0.0958221	-0.00116782	0.00212845	-0.548672	0.583231
rs11196144	10	114655604	0.00126276	0.00173936	0.725991	0.467845	0.0017352	0.00235846	0.735734	0.461893
rs7098452	10	114665428	-0.000429778	0.000618541	-0.694825	0.487165	0.0011703	0.000838585	1.39556	0.162848
rs117391727	10	114668045	-5.57e-06	0.00188782	-0.0029506	0.997646	-0.00226479	0.00255997	-0.884695	0.376322
rs77486531	10	114669019	0.00148773	0.00137713	1.08031	0.280005	-0.000924995	0.0018667	-0.495523	0.620231
rs58708176	10	114670411	-9.02e-05	0.000465479	-0.193841	0.8463	-0.000716906	0.000631003	-1.13614	0.2559
rs11196148	10	114671172	0.000271974	0.000561527	0.484347	0.62814	0.000230112	0.000761192	0.302305	0.76242
rs80044132	10	114672131	0.00172535	0.00153687	1.12264	0.261592	0.00281927	0.00208321	1.35333	0.175951
rs76873974	10	114682918	-0.000377061	0.00144085	-0.261694	0.793557	-0.00190052	0.00195362	-0.972817	0.330645
rs2148887	10	114687884	0.000998794	0.000479066	2.08488	0.037081	0.000667332	0.000649427	1.02757	0.304152
rs77282165	10	114692677	-0.000109408	0.00153258	-0.071388	0.943089	0.00110379	0.00207849	0.531054	0.595382
rs10509967	10	114695932	0.00117105	0.000472572	2.47803	0.0132116	0.000929974	0.000640664	1.45158	0.14662
rs117569363	10	114704334	0.000304667	0.00110446	0.275852	0.782662	-0.00161027	0.00149746	-1.07534	0.282225
rs7094463	10	114711983	-0.00099649	0.000431431	-2.30973	0.0209036	-0.000200087	0.000586041	-0.341421	0.732787
rs57255539	10	114714917	0.00140054	0.00174951	0.800532	0.423403	-0.00390072	0.00237135	-1.64494	0.0999841
rs2094405	10	114715689	7.4e-05	0.000482087	0.153576	0.877945	-0.000746201	0.000653427	-1.14198	0.253463
rs10885398	10	114715930	0.000689446	0.000491654	1.4023	0.160827	0.000629587	0.000666518	0.944591	0.344868
rs116313472	10	114721774	-0.00106058	0.00111259	-0.953253	0.340463	-0.00322276	0.0015089	-2.13584	0.0326935
rs34210369	10	114726596	-0.000258463	0.00170938	-0.151203	0.879816	-0.000657547	0.00231665	-0.283835	0.776537
rs61875109	10	114729563	0.000646709	0.00052609	1.22927	0.21897	-0.00122549	0.000713143	-1.71843	0.0857187
rs12573128	10	114730797	0.000786179	0.000629965	1.24797	0.212042	-0.000948909	0.00085393	-1.11123	0.266472
rs7917983	10	114732882	0.000546215	0.000427343	1.27816	0.201192	-0.000824364	0.000579354	-1.4229	0.154765
rs11196175	10	114736614	-0.000373927	0.000473867	-0.789097	0.430056	-0.000719055	0.00064241	-1.11931	0.263009
rs59846059	10	114737789	0.000324734	0.000857277	0.378798	0.704839	-0.000611138	0.00116243	-0.52574	0.599069
rs116741871	10	114738909	-0.00172988	0.00131169	-1.31882	0.187232	-9.92e-05	0.00177863	-0.0557922	0.955507
rs7081062	10	114740745	0.000203488	0.000440496	0.461951	0.644117	0.000971701	0.000597193	1.62711	0.103714
rs10885401	10	114746674	0.001835	0.00121595	1.50911	0.131272	0.00198607	0.00164859	1.20471	0.228316
rs11196181	10	114749018	0.000963011	0.000896854	1.07377	0.282929	0.00107191	0.0012156	0.881789	0.377892
rs75933965	10	114749421	0.000367115	0.000842829	0.435575	0.663146	-0.000755645	0.00114239	-0.66146	0.508318
rs116859590	10	114752410	-0.0017266	0.00132839	-1.29977	0.193681	-0.00138548	0.00180058	-0.769463	0.441619
rs4506565	10	114756041	4.26e-05	0.00045914	0.0927171	0.926128	-0.00137547	0.000622505	-2.20958	0.0271349
rs117987174	10	114756459	-0.00249522	0.00186084	-1.34091	0.17995	-0.00845522	0.00252356	-3.35051	0.000806729
rs7903146	10	114758349	-0.000273497	0.000473837	-0.577197	0.563807	-0.00143843	0.000642235	-2.23973	0.0251091
rs56135213	10	114759402	0.00133275	0.00148454	0.897755	0.369317	0.000924289	0.00201258	0.459255	0.646051
rs34950775	10	114780081	-0.000733795	0.00158516	-0.462917	0.643424	-0.0033949	0.00214897	-1.57978	0.114158
rs10787472	10	114781297	0.000238072	0.000427511	0.55688	0.57761	-0.00060696	0.000579552	-1.04729	0.294965
rs12243326	10	114788815	0.000100564	0.000473119	0.212556	0.831673	-0.00100913	0.000641381	-1.57338	0.115633
rs74825300	10	114790108	-0.00107325	0.000742442	-1.44557	0.1483	0.00100935	0.00100667	1.00266	0.316025
rs116369954	10	114793572	-0.000726098	0.00122429	-0.593074	0.553132	0.00257779	0.0016596	1.55326	0.120362
rs11592706	10	114798986	0.000884355	0.00103112	0.857663	0.391079	0.00143857	0.00139746	1.02942	0.303282
rs12255372	10	114808902	-2.95e-05	0.000472238	-0.0624116	0.950235	-0.00119868	0.000640378	-1.87183	0.0612307
rs77795162	10	114809149	0.00386062	0.00148587	2.59823	0.00937092	0.00429182	0.00201428	2.1307	0.0331149
rs61872787	10	114812960	0.000404404	0.00141971	0.28485	0.775759	-0.000311819	0.00192432	-0.162041	0.871274
rs74422050	10	114815088	0.00187511	0.00168327	1.11396	0.265296	0.000868347	0.00228196	0.380527	0.703554
rs12245680	10	114820191	0.000821503	0.000689789	1.19095	0.233675	-0.0026674	0.000935236	-2.85212	0.00434321
rs4918788	10	114820961	0.000279062	0.000428783	0.650824	0.51516	-0.00123966	0.00058128	-2.13264	0.0329552
rs7919409	10	114824976	0.000639818	0.000688858	0.92881	0.352988	-0.000272465	0.000933728	-0.291803	0.770437
rs7100388	10	114825813	0.00086288	0.000730638	1.18099	0.237606	-0.000263099	0.000990183	-0.265708	0.790464
rs12255179	10	114829695	0.00244703	0.00091946	2.66138	0.00778251	0.00212301	0.00124604	1.70381	0.0884179
rs61872794	10	114830405	7.16e-05	0.00104748	0.0684004	0.945467	-0.000309217	0.00141993	-0.217769	0.827609
rs7908486	10	114834498	0.000456859	0.0004437	1.02966	0.303172	0.00112807	0.000601298	1.87605	0.0606494
rs116929578	10	114836181	0.000292926	0.00106278	0.275623	0.782837	-0.000280045	0.00144123	-0.19431	0.845933
rs11196218	10	114840494	-0.000431002	0.000477312	-0.902977	0.366539	-0.0028105	0.000647068	-4.34344	1.4e-05
rs79805154	10	114843290	0.000944928	0.000951024	0.99359	0.320423	0.00147226	0.00128914	1.14205	0.253435
rs35198330	10	114844784	5.93e-05	0.000967485	0.0613348	0.951093	-0.00324692	0.00131165	-2.47544	0.0133078
rs3814572	10	114847723	0.000241395	0.000591715	0.407958	0.683305	0.000654578	0.000802165	0.816014	0.414493
rs77512252	10	114853763	-1.6e-05	0.0016168	-0.00986551	0.992129	0.00324812	0.00219135	1.48225	0.138275
rs75351685	10	114855032	0.000509673	0.0016667	0.305797	0.759759	-0.00309883	0.00225946	-1.37149	0.170222
rs6585205	10	114859164	0.000536666	0.000461494	1.16289	0.244875	0.00113455	0.000625745	1.81312	0.0698139
rs6585206	10	114859251	4.08e-05	0.000540359	0.0754475	0.939859	0.000238138	0.000732351	0.325168	0.745054
rs7081841	10	114859416	0.000698866	0.000471065	1.48359	0.13792	-0.000280426	0.000638661	-0.439084	0.660601
rs17130183	10	114865194	-0.00071371	0.000615365	-1.15982	0.246125	-0.00306134	0.000834334	-3.6692	0.000243352
rs10885415	10	114870588	0.00152998	0.00124332	1.23057	0.218486	-0.00067379	0.00168498	-0.39988	0.689245
rs34855922	10	114871594	-0.00092108	0.000473988	-1.94326	0.0519863	-0.00143154	0.000642528	-2.22798	0.0258824
rs117266140	10	114872848	0.0009045	0.00118284	0.764682	0.444461	0.000907484	0.00160338	0.56598	0.571408
rs80150262	10	114873039	0.000511325	0.000771851	0.662466	0.507673	7.89e-05	0.00104636	0.0754142	0.939885
rs290474	10	114874373	0.000181671	0.000426879	0.425579	0.670415	0.0007442	0.000578621	1.28616	0.198388
rs911768	10	114874771	-0.00316911	0.00174436	-1.81677	0.0692533	0.00167523	0.00236389	0.708676	0.478526
rs73360281	10	114887817	0.000295201	0.000881893	0.334735	0.737825	-0.000651411	0.00119529	-0.544981	0.585767
rs1362943	10	114888608	-0.000910832	0.000453961	-2.00641	0.0448134	-0.000649031	0.000615496	-1.05448	0.291662
rs55878518	10	114892067	0.00196517	0.00115654	1.69919	0.0892848	0.000678664	0.00156773	0.432897	0.66509
rs7089262	10	114893489	-0.00195817	0.00152701	-1.28235	0.19972	-0.00353247	0.00206983	-1.70664	0.0878891
rs1473184	10	114895295	0.000173584	0.000476641	0.364182	0.715723	-0.000495999	0.000646332	-0.767406	0.442841
rs290490	10	114906714	-0.000250905	0.000440268	-0.569892	0.568751	-0.000182258	0.000596896	-0.305343	0.760105
rs35191332	10	114908055	0.00190402	0.00109817	1.73382	0.0829519	-0.000720023	0.00148916	-0.483508	0.628735
rs290487	10	114909731	0.000154519	0.000581073	0.26592	0.790301	-0.00134315	0.00078774	-1.70507	0.0881817
rs17686448	10	114910412	0.00116773	0.0011961	0.976281	0.328926	0.00271842	0.00162141	1.67657	0.093627
rs176632	10	114911079	-0.000151702	0.000581215	-0.261008	0.794086	0.00318835	0.000787765	4.04734	5.18e-05
rs10509970	10	114914913	-0.000255431	0.000518636	-0.492505	0.622363	0.00158632	0.000703063	2.2563	0.0240523
rs117423278	10	114920321	0.00144499	0.00148385	0.973811	0.330151	0.00022994	0.00201255	0.114253	0.909037
rs112166450	10	114921661	0.00196238	0.00168742	1.16295	0.244852	-0.000784123	0.00228767	-0.342761	0.731779
rs117713253	10	114922690	-0.000978558	0.00152054	-0.643558	0.519863	0.00558413	0.00206117	2.7092	0.00674488
rs10787479	10	114924428	0.000125722	0.000547315	0.229708	0.818319	-0.0016711	0.000741939	-2.25234	0.0243017
rs77961654	10	114925369	-0.000189118	0.00122585	-0.154275	0.877393	0.00170199	0.00166196	1.02409	0.305796
rs56386996	10	114926455	0.000472592	0.000724922	0.651921	0.514452	0.000653534	0.000982862	0.66493	0.506096
rs11196253	10	114930952	0.000883814	0.00128725	0.686593	0.49234	-0.000986821	0.00174561	-0.565316	0.571859
rs80271259	10	114938744	-0.00052907	0.00117852	-0.448927	0.653485	-0.00316976	0.00159891	-1.98245	0.0474302
rs77955270	10	114941602	-0.00097795	0.00171949	-0.568744	0.569531	0.000588663	0.00233022	0.252622	0.800561
rs72828149	10	114942869	0.000395143	0.0015897	0.248565	0.803697	-0.00262312	0.0021549	-1.21728	0.223499
rs11196260	10	114944878	-0.000593619	0.00111529	-0.532254	0.594551	-0.00328579	0.00151166	-2.17363	0.0297336
rs79767864	10	114949656	-0.00183302	0.00112759	-1.62562	0.104032	-2.59e-05	0.00152932	-0.0169659	0.986464
rs11593678	10	114958561	-9.39e-05	0.00125608	-0.0747241	0.940434	-0.000692645	0.00170333	-0.40664	0.684272
rs12774967	10	114977946	0.000839396	0.000722686	1.16149	0.245442	-0.000761668	0.000979783	-0.777384	0.436933
rs7897584	10	114980405	-0.00119632	0.000490047	-2.44124	0.0146376	-0.000930412	0.000664559	-1.40004	0.161501
rs76075408	10	114985042	0.00123157	0.000762174	1.61587	0.106123	-0.000730942	0.00103308	-0.707534	0.479235
rs56696153	10	114987119	-0.000301266	0.00103251	-0.291779	0.770456	-0.00233513	0.00139967	-1.66834	0.0952492
rs7084455	10	114987695	0.0017183	0.000864025	1.98872	0.0467334	0.002803	0.00117124	2.3932	0.0167027
rs55678419	10	115004998	-0.000760226	0.000845767	-0.89886	0.368728	-8.67e-05	0.00114678	-0.0755738	0.939758
rs72828160	10	115008416	0.000292318	0.00123695	0.236322	0.813183	-0.000361608	0.00167628	-0.215721	0.829205
rs7914029	10	115010255	-0.000961288	0.000948078	-1.01393	0.310616	0.000511469	0.00128608	0.397696	0.690855
rs17687293	10	115015127	-0.00222245	0.000829893	-2.67799	0.00740696	-0.000810411	0.00112519	-0.720242	0.471377
rs4265536	10	115018340	0.000452087	0.000461419	0.979775	0.327198	-0.000566312	0.000625484	-0.905398	0.365255
rs9633726	10	115027731	-0.000198124	0.00123415	-0.160535	0.872459	-0.000707491	0.00167344	-0.422775	0.67246
rs4444012	10	115034313	-0.000204304	0.000431254	-0.473743	0.635684	-0.00044455	0.000584687	-0.760321	0.447063
rs4146537	10	115042666	-0.00198668	0.00117394	-1.69231	0.0905873	-0.000580048	0.00159175	-0.36441	0.715552
rs75932949	10	115043578	-0.000948801	0.00108535	-0.874188	0.382017	0.000964404	0.00147136	0.65545	0.512178
rs4255473	10	115049710	0.000579258	0.000487606	1.18796	0.234849	-0.000163567	0.000661444	-0.247289	0.804685
rs7906781	10	115050456	0.000800362	0.000618246	1.29457	0.19547	0.000415272	0.000838512	0.495249	0.620425
rs1556833	10	115051832	-0.000467655	0.000499341	-0.936544	0.348994	-0.000462367	0.000677197	-0.682766	0.494755
rs117116572	10	115057647	0.000715688	0.00143054	0.500292	0.61687	-0.0024813	0.00193938	-1.27943	0.200746
rs12264796	10	115065229	-0.000610402	0.00083261	-0.733118	0.463487	-0.000694012	0.00112888	-0.614782	0.538699
rs476484	10	115066879	-0.000340534	0.000491866	-0.69233	0.48873	-0.000539066	0.000666865	-0.808358	0.418885
rs73364248	10	115070517	0.000531994	0.00081794	0.650408	0.515429	0.000338378	0.00110896	0.30513	0.760267
rs531027	10	115074974	3.23e-05	0.000487575	0.0662329	0.947192	-1.38e-05	0.000660944	-0.0208915	0.983332
rs523207	10	115079775	-0.000958158	0.00164607	-0.582089	0.560507	0.00143964	0.00223113	0.645251	0.518765
rs74810181	10	115080503	0.00055418	0.0013716	0.404039	0.686184	-0.00453773	0.00185987	-2.43981	0.0146956
rs12242855	10	115081185	-0.00120641	0.000802276	-1.50374	0.13265	0.000779726	0.00108775	0.716821	0.473485
rs476498	10	115088814	-0.000529242	0.000703448	-0.752354	0.451839	-0.00180869	0.000953556	-1.89678	0.0578573
rs1479605	10	115094809	9.45e-05	0.000445679	0.211983	0.83212	-0.000837473	0.000604208	-1.38607	0.165727
rs77415718	10	115098892	-0.00147375	0.000945893	-1.55805	0.119223	-7.74e-05	0.00128223	-0.0603977	0.951839
rs12360210	10	115101906	-0.00116399	0.00103037	-1.12967	0.258615	0.000379158	0.00139678	0.271452	0.786044
rs7079935	10	115104824	-0.000138931	0.000483178	-0.287536	0.773702	-0.00102924	0.000655075	-1.57117	0.116143
rs11196305	10	115111078	-0.00172297	0.00118465	-1.45441	0.145835	0.000280897	0.00160585	0.174921	0.861142
rs471447	10	115119640	0.000311536	0.000590254	0.5278	0.597638	-8.29e-05	0.000800035	-0.103664	0.917436
rs75361301	10	115126141	-0.00343106	0.00164595	-2.08454	0.037112	0.000942655	0.00223086	0.422552	0.672622
rs35488542	10	115126530	0.000876476	0.000670828	1.30656	0.191363	-0.000703927	0.000909671	-0.773826	0.439034
rs118062208	10	115127937	-0.00311686	0.001444	-2.15848	0.0308911	-0.00279139	0.00195717	-1.42624	0.153801
rs56128293	10	115131210	0.000611926	0.000756252	0.809155	0.418426	-0.000516851	0.00102565	-0.503927	0.614313
rs497007	10	115137990	-0.000989029	0.00123722	-0.799397	0.424061	0.000504096	0.00167736	0.30053	0.763773
rs11196314	10	115145558	0.00289484	0.00108533	2.66726	0.00764772	0.00108052	0.00147149	0.734302	0.462765
rs514690	10	115146436	-0.00104381	0.000848497	-1.23019	0.218626	0.000789704	0.0011501	0.686639	0.492311
rs553206	10	115149732	-0.000388342	0.000473058	-0.820919	0.411693	-0.000573897	0.000641484	-0.894639	0.370981
rs72830020	10	115151884	0.00270043	0.00126211	2.13961	0.0323872	0.00098685	0.00171093	0.576792	0.56408
rs12769650	10	115153192	0.000453717	0.000629081	0.721238	0.470764	-0.00133998	0.000852887	-1.57111	0.116157
rs41425646	10	115153553	-0.000405263	0.00109213	-0.371077	0.71058	0.00183301	0.00148115	1.23756	0.215882
rs1124096	10	115156226	-0.000551458	0.000483015	-1.1417	0.253579	-0.00106468	0.000654766	-1.62605	0.10394
rs76147864	10	115163226	-0.001801	0.00109212	-1.64908	0.0991321	0.000428351	0.00148177	0.28908	0.77252
rs60279098	10	115165556	-0.0011304	0.000936506	-1.20704	0.227419	-0.000843804	0.00126946	-0.664695	0.506246
rs17763253	10	115166623	0.00136957	0.00138307	0.990233	0.322061	0.000182226	0.00187499	0.0971875	0.922578
rs77598379	10	115169066	0.00246423	0.00159088	1.54898	0.121388	0.00115419	0.00215708	0.535068	0.592604
rs17130359	10	115169738	-0.000770573	0.000844421	-0.912546	0.361482	0.00265021	0.00114474	2.31513	0.0206067
rs11196324	10	115170217	-0.00176468	0.00062868	-2.80696	0.00500154	0.000361615	0.000851184	0.424837	0.670955
rs117599260	10	115172058	1.63e-05	0.000939234	0.0173677	0.986143	-0.000730267	0.00127313	-0.573598	0.56624
rs1998318	10	115186289	-0.000539852	0.000898638	-0.600745	0.54801	-0.000290347	0.00121796	-0.238387	0.811581
rs35305725	10	115187377	-0.00137275	0.00101407	-1.3537	0.175833	0.00270852	0.00137432	1.97081	0.0487464
rs17130378	10	115188746	0.00111038	0.000727089	1.52716	0.126722	0.00130702	0.000985692	1.32599	0.184843
rs75417712	10	115192407	-0.000999004	0.00115463	-0.865214	0.386922	-0.00130149	0.00156483	-0.831718	0.405569
rs75674372	10	115193340	0.000445336	0.000809325	0.550255	0.582145	0.000623453	0.00109701	0.568321	0.569818
rs77265074	10	115211119	0.000707335	0.00155397	0.45518	0.64898	0.00119295	0.00210829	0.565837	0.571505
rs1077793	10	115214962	0.000497681	0.000472619	1.05303	0.292329	0.000182454	0.00064081	0.284724	0.775856
rs72830057	10	115226726	0.00313833	0.00138539	2.2653	0.0234947	-0.000721735	0.00187832	-0.384245	0.700797
rs1472750	10	115235114	0.00153955	0.000745173	2.06603	0.0388263	0.001585	0.00101017	1.56903	0.116641
rs12253959	10	115244596	-0.00103688	0.000442072	-2.34549	0.0190025	0.000258756	0.000599244	0.431804	0.665884
rs113262704	10	115269426	0.000982273	0.00158872	0.61828	0.536391	0.00196661	0.00215366	0.913148	0.361165
rs76600872	10	115273244	5.46e-05	0.000826464	0.0660682	0.947324	-0.000246109	0.00111988	-0.219763	0.826056
rs2419830	10	115281218	-0.000833897	0.000736878	-1.13166	0.257778	0.000581178	0.000999073	0.581717	0.560758
rs61864843	10	115283253	0.000534573	0.000531753	1.0053	0.314752	-0.000454033	0.000721069	-0.629667	0.528913
rs1157915	10	115303512	0.000881953	0.000498387	1.76961	0.0767927	0.00078203	0.000675531	1.15765	0.247007
rs111583870	10	115306163	-0.00300702	0.00143532	-2.09502	0.0361702	-0.00668664	0.00194783	-3.43287	0.000597309
rs2240878	10	115313343	0.00118506	0.00046085	2.57148	0.0101271	-0.000195164	0.000624861	-0.312331	0.754789
rs11575623	10	115315820	-0.00029107	0.000613284	-0.474609	0.635066	5.39e-07	0.000831396	0.000647709	0.999483
rs4918844	10	115319711	0.000324266	0.000465498	0.696601	0.486053	8.95e-05	0.00063111	0.141744	0.887282
rs11575640	10	115323219	-0.00107784	0.00126339	-0.853131	0.393587	0.000146018	0.00171282	0.0852502	0.932063
rs4918851	10	115325445	0.000355368	0.000508063	0.699455	0.484268	0.00105293	0.00068874	1.52877	0.126321
rs3850688	10	115325867	0.000544486	0.000429928	1.26646	0.20535	-0.000312448	0.000582912	-0.536013	0.59195
rs2419836	10	115326413	0.00115232	0.000427674	2.6944	0.00705201	0.000296712	0.000580086	0.511496	0.609004
rs10885474	10	115326939	0.00137187	0.000505372	2.71456	0.00663669	0.002066	0.000684871	3.01662	0.00255628
rs4918852	10	115327818	-0.00115893	0.000437948	-2.64626	0.0081391	0.000790486	0.000593796	1.33124	0.183111
rs11575670	10	115328860	-0.000168773	0.000427187	-0.395079	0.692785	-0.00137028	0.000579137	-2.36607	0.0179788
rs11575718	10	115328889	0.00208991	0.00162399	1.2869	0.198132	0.000115163	0.00220148	0.0523119	0.95828
rs3862019	10	115328950	0.000138007	0.000445008	0.310122	0.756469	-0.000929019	0.000603275	-1.53996	0.123571
rs911707	10	115331618	0.00039294	0.000581018	0.676295	0.498854	-3.27e-05	0.000787672	-0.0414916	0.966904
rs7096084	10	115331665	-0.000278703	0.000874363	-0.318749	0.749917	-0.000374369	0.00118533	-0.315837	0.752127
rs10749135	10	115332240	0.000826017	0.000452373	1.82597	0.0678565	-0.000416608	0.000613159	-0.679446	0.496856
rs11575741	10	115333651	0.00353524	0.00194527	1.81735	0.069165	6.89e-05	0.00263711	0.0261386	0.979147
rs11575681	10	115335271	0.00260305	0.00217355	1.1976	0.231073	0.00173669	0.00294276	0.590159	0.555085
rs2302374	10	115336758	-0.000321656	0.000521326	-0.616995	0.537238	-1.87e-05	0.000706615	-0.0264461	0.978902
rs11575686	10	115340201	-0.00310308	0.00177575	-1.74747	0.0805566	-0.00079878	0.00240829	-0.331679	0.740132
rs10749137	10	115340598	-0.00033609	0.000433403	-0.775468	0.438064	0.000160188	0.000587638	0.272596	0.785164
Affx-52348335	10	115341752	-0.000290582	0.000432182	-0.672361	0.501355	5.83e-05	0.000585882	0.0995688	0.920687
rs11575688	10	115343057	0.000272461	0.00140383	0.194084	0.84611	0.00161281	0.00190341	0.847325	0.396815
rs911704	10	115343700	0.000134259	0.000565602	0.237374	0.812367	0.000512807	0.000766854	0.668716	0.503677
rs10787492	10	115345291	-0.00177019	0.000708282	-2.49927	0.0124456	0.000611028	0.000960309	0.636282	0.524593
rs7080536	10	115348046	0.00105659	0.0010727	0.984988	0.324631	0.00253493	0.00145397	1.74345	0.0812552
rs3832698	10	115348726	-0.000502109	0.000449822	-1.11624	0.26432	-0.00036348	0.000609986	-0.595883	0.551254
rs10885478	10	115348916	0.000341504	0.000671247	0.50876	0.610921	-0.00152969	0.000909493	-1.68191	0.092587
rs11575690	10	115349933	0.00248521	0.00174387	1.42511	0.154126	0.00051409	0.00236433	0.217436	0.827868
rs1885434	10	115350597	-0.000628177	0.000449454	-1.39765	0.162221	-0.000466044	0.000609407	-0.76475	0.444421
rs1885435	10	115350800	0.000464473	0.000433552	1.07132	0.284027	-0.000190714	0.000587921	-0.324387	0.745645
rs11196389	10	115352005	0.000323977	0.000655352	0.494356	0.621055	-0.00116605	0.000888255	-1.31274	0.189272
rs2419846	10	115363881	0.000610572	0.000430646	1.41781	0.156249	-3.53e-05	0.000583912	-0.0603783	0.951854
rs2105383	10	115369238	0.000663855	0.000782128	0.848781	0.396004	-0.00121227	0.00106021	-1.14342	0.252864
rs10749138	10	115370274	-0.000738999	0.000425709	-1.73593	0.0825779	0.000282229	0.00057711	0.489038	0.624815
rs1539588	10	115371873	-0.000330973	0.000481547	-0.687313	0.491886	-0.000175958	0.000652611	-0.269621	0.787452
rs1539587	10	115372156	0.00124139	0.00116251	1.06785	0.28559	0.0013199	0.00157634	0.837317	0.402415
rs117500329	10	115372459	0.00129674	0.0012962	1.00042	0.317107	0.00125957	0.00175699	0.716893	0.473441
rs1361853	10	115373277	-0.000589199	0.000506625	-1.16299	0.244835	0.000229289	0.000686757	0.333871	0.738477
rs3121454	10	115375947	0.000952415	0.000720118	1.32258	0.185975	0.00118149	0.000976183	1.21031	0.22616
Affx-2544336	10	115377290	0.000145908	0.00074439	0.196011	0.844602	0.000344547	0.00100909	0.341445	0.732769
rs868738	10	115381747	-0.000151532	0.000446461	-0.339407	0.734303	0.000237727	0.000605173	0.392824	0.69445
rs11598453	10	115383652	-0.00235177	0.00102622	-2.29168	0.0219246	0.000785335	0.00139117	0.564514	0.572405
rs2286739	10	115389180	0.000100655	0.000457597	0.219964	0.825899	0.00102534	0.000620299	1.65298	0.0983353
rs2286735	10	115389366	0.000105911	0.000458028	0.231232	0.817135	0.000998106	0.000620888	1.60755	0.107936
rs17090786	10	115391612	-0.00153876	0.00158446	-0.971158	0.33147	-0.00231271	0.00214775	-1.07681	0.281568
rs2270182	10	115392919	-0.00056374	0.000487877	-1.1555	0.247888	-0.000807512	0.000661359	-1.22099	0.222091
rs3189030	10	115393929	-0.000305492	0.000456323	-0.669464	0.5032	0.000354158	0.000618418	0.572684	0.566859
rs11196400	10	115393948	-9.2e-05	0.000676586	-0.136022	0.891804	-0.00140646	0.000917012	-1.53375	0.125093
rs10885481	10	115394046	-0.00119236	0.00109943	-1.08452	0.278136	0.00113293	0.00149068	0.76001	0.447249
rs3127106	10	115405615	0.000166389	0.000443059	0.375546	0.707254	-0.00112727	0.000600663	-1.87671	0.0605585
rs3121478	10	115405664	0.000206602	0.000443224	0.466135	0.641119	-0.00110316	0.000600956	-1.83568	0.0664056
rs72833791	10	115406173	-0.000495969	0.00174603	-0.284055	0.776368	-0.00388937	0.00236652	-1.64349	0.100282
rs3121483	10	115406485	0.000229255	0.000439462	0.521673	0.601898	-0.00117754	0.000596036	-1.97562	0.0481993
rs2275799	10	115409840	-0.000582886	0.000485181	-1.20138	0.229605	-0.000913598	0.000657766	-1.38894	0.164852
rs2185913	10	115410234	-0.000368344	0.000464049	-0.793762	0.427335	0.000202446	0.000629305	0.321698	0.747682
rs3121488	10	115412686	0.00165212	0.000695863	2.37421	0.0175872	-0.00132528	0.000943292	-1.40495	0.160037
rs78976960	10	115414510	-0.00137622	0.00172707	-0.796851	0.425538	-4.56e-05	0.00234101	-0.0194655	0.98447
rs4918863	10	115422888	-0.000904723	0.000597716	-1.51363	0.13012	-0.000210494	0.000810154	-0.25982	0.795003
rs17773680	10	115424373	-0.000214771	0.000689717	-0.31139	0.755504	0.00162838	0.000934958	1.74166	0.0815695
rs76590669	10	115425526	-0.00148907	0.00163197	-0.912436	0.36154	-0.00386587	0.00221232	-1.74743	0.0805635
rs12415607	10	115438204	-0.00072127	0.000510269	-1.41351	0.157507	-0.000663948	0.000691698	-0.959881	0.337116
rs12358524	10	115451781	0.000420201	0.000661912	0.634829	0.525541	0.00159506	0.000897373	1.77748	0.075491
rs11196430	10	115452383	0.00035781	0.000661126	0.541213	0.588361	0.00166594	0.000896172	1.85896	0.0630344
rs11593766	10	115457264	0.00164908	0.000697525	2.36419	0.0180702	-0.000610613	0.000945538	-0.645784	0.51842
rs3127074	10	115464132	-0.000149217	0.000434929	-0.343084	0.731536	0.000221282	0.000589539	0.375347	0.707403
rs76931558	10	115465619	0.0013322	0.00209345	0.636367	0.524538	-0.00178722	0.00283808	-0.629728	0.528873
rs11196445	10	115469890	-0.00022841	0.000684599	-0.33364	0.738651	-0.00164019	0.000928032	-1.76739	0.0771639
rs17090876	10	115470590	-0.00243925	0.000888613	-2.74501	0.0060513	-0.000558446	0.00120449	-0.463638	0.642907
rs78029163	10	115478623	0.0019105	0.00071048	2.68902	0.00716652	-0.000554978	0.000963968	-0.575722	0.564803
rs3814231	10	115481018	-0.000749866	0.000484028	-1.54922	0.12133	6.44e-05	0.000656234	0.0981687	0.921798
rs12359435	10	115484129	0.000944307	0.00103853	0.909273	0.363207	0.00105289	0.00140832	0.74762	0.45469
rs2227310	10	115489152	-0.000638455	0.000484306	-1.31829	0.187408	-5.21e-05	0.000656679	-0.0792693	0.936818
rs2227309	10	115489167	-0.000774981	0.000484977	-1.59797	0.11005	-0.000111011	0.000657453	-0.168851	0.865914
rs117992316	10	115493027	0.00114158	0.000906413	1.25944	0.207871	-0.00171021	0.00122885	-1.39171	0.164012
rs3124736	10	115497112	-0.000326188	0.00142826	-0.228381	0.81935	-0.00204178	0.00193638	-1.05443	0.291686
rs12358301	10	115497318	-0.00141475	0.000572184	-2.47254	0.0134164	0.000471788	0.00077544	0.608413	0.542914
rs117741078	10	115502169	0.000930226	0.00111704	0.832758	0.404982	-0.000931567	0.00151476	-0.614994	0.538559
rs3127078	10	115502717	0.000429209	0.000547694	0.783666	0.433237	0.000566236	0.000742427	0.762682	0.445654
rs11196462	10	115504473	0.000550663	0.000679824	0.810009	0.417936	0.00171931	0.000922385	1.86399	0.0623242
rs4387316	10	115508878	0.00216459	0.000693255	3.12235	0.0017943	-0.000823298	0.000939714	-0.876116	0.380968
rs74426251	10	115513361	0.000349979	0.000996373	0.351253	0.725399	-0.00150225	0.00135114	-1.11184	0.266209
rs7076743	10	115517683	0.00110395	0.000572902	1.92695	0.0539869	-0.00116256	0.000776496	-1.49719	0.134346
rs41292632	10	115529576	0.0008569	0.00057545	1.4891	0.136463	-0.00144581	0.000780283	-1.85293	0.0638939
rs11196479	10	115532291	0.000165711	0.000526532	0.314721	0.752974	0.00161039	0.00071354	2.2569	0.0240148
rs12768105	10	115535465	0.00115769	0.000766584	1.51019	0.130996	0.00238358	0.00103995	2.29202	0.0219053
rs4917668	10	115536266	0.000274747	0.000515263	0.533218	0.593883	0.000587462	0.000698544	0.840981	0.400359
rs10885502	10	115542607	0.000434859	0.000434613	1.00056	0.317038	0.000254072	0.000589228	0.431195	0.666327
rs74402361	10	115545591	0.00068174	0.00056214	1.21276	0.225224	-0.00123584	0.000761941	-1.62196	0.104813
rs7076780	10	115547832	0.000449666	0.000447677	1.00444	0.315165	-0.000291704	0.000607079	-0.480505	0.630869
rs17090991	10	115553092	0.000135712	0.00200886	0.0675569	0.946138	-4.79e-06	0.00272313	-0.00175936	0.998596
rs35885062	10	115557357	0.000533139	0.000862357	0.618235	0.536421	-0.00180132	0.00116895	-1.54098	0.123323
rs117780940	10	115557639	-0.00154508	0.00210061	-0.73554	0.462011	-0.00298227	0.00284763	-1.04728	0.294972
rs80156806	10	115559598	-0.000453226	0.00105329	-0.430295	0.666981	-0.000290854	0.00142791	-0.203691	0.838595
rs10885509	10	115565027	0.000146807	0.000628756	0.233488	0.815383	0.000613559	0.000852468	0.719745	0.471683
rs76610028	10	115580679	0.000213522	0.000954457	0.22371	0.822983	0.00172137	0.0012936	1.33068	0.183295
rs7895170	10	115587010	0.000690611	0.000507383	1.36112	0.173476	0.00179463	0.000687791	2.60926	0.00907418
rs11196524	10	115589161	-0.000590405	0.000540391	-1.09255	0.274591	-0.0010782	0.000732597	-1.47175	0.14109
rs7084758	10	115590177	-0.00037217	0.000638114	-0.583234	0.559736	-0.00173773	0.000865202	-2.00847	0.0445948
rs74404593	10	115593179	-0.00204154	0.00165012	-1.23721	0.216012	-0.00269006	0.00223667	-1.2027	0.229091
rs10567	10	115594725	-0.000197062	0.00135888	-0.145018	0.884697	0.000107082	0.00184233	0.058123	0.953651
rs10509990	10	115601557	9.4e-05	0.000661158	0.14217	0.886946	0.000675243	0.000896201	0.753451	0.45118
rs17235136	10	115607579	3.05e-05	0.000781434	0.0389961	0.968893	-0.00043091	0.0010593	-0.406787	0.684165
rs3750898	10	115609915	-0.00189977	0.000505527	-3.758	0.000171309	-0.00104898	0.000685256	-1.53079	0.125823
rs17235094	10	115610004	-0.00179675	0.00184069	-0.976126	0.329003	0.000491271	0.00249577	0.196842	0.843952
